# Decoding the regulatory genetic architecture of endometriosis using AlphaGenome

**DOI:** 10.64898/2026.06.27.26356730

**Authors:** Sanu Bifal Maji, Apostol Apostolov, Alberto Sola-Leyva, Lucia Blanco-Rodriguez, Amruta D. S. Pathare, Andres Salumets

**Author notes:** Corresponding author – Andres Salumets. Co-last authors (Amruta D. S. Pathare, Andres Salumets).

## Abstract

**Background:** Endometriosis is a complex, estrogen-dependent disease with a strong genetic component. Although genome-wide association studies (GWAS) have identified multiple susceptibility loci, most associated variants reside in noncoding regions, limiting biological interpretation and causal gene identification. Moreover, GWAS gene prioritization is limited by incomplete tissue-specific annotation coverage (e.g., GTEx, ENCODE, fine-mapping, Mendelian randomization, and network-based methods). We therefore applied the AlphaGenome artificial intelligence framework to prioritize endometriosis-associated variants based on predicted uterus-specific regulatory effects.

**Methods:** We analysed the top 10,000 endometriosis-associated single-nucleotide polymorphisms (SNPs) identified by previously published GWAS by Rahmioglu *et al*, using AlphaGenome across multiple genomic output types. Uterus-specific predictions with high-confidence effects (|quantile score| ≥ 0.90) were grouped into major regulatory modalities. AlphaGenome-prioritized SNPs within ±500 kb of known GWAS loci were classified into tiers based on the number of supported regulatory modalities, with broader support indicating stronger multilayer regulatory evidence. Effect allele frequency, linkage disequilibrium (LD), and overlap with previously published endometriosis-associated variants were also assessed.

**Results:** AlphaGenome generated uterus-specific, 147,033 high-confidence signals across 10,000 endometriosis-associated variants, spanning six regulatory modalities including gene expression, promoter activity, chromatin accessibility, transcription factor binding, histone modification, and RNA splicing. Within the 42 established endometriosis GWAS loci, AlphaGenome identified 42 alternative sub-threshold SNPs with stronger predicted uterus-specific regulatory effects than the published GWAS lead variants. Nineteen AlphaGenome-prioritized SNPs were classified as tier 1, showing support across all six regulatory modalities, compared with five GWAS lead SNPs. Linkage disequilibrium analysis identified eight tier 1 SNPs with weak-to-low LD (r² < 0.5) relative to the corresponding GWAS lead variants, regulating majority of genes involved in estrogen-driven proliferation and inflammatory signalling, highlighting their potential relevance to endometriosis pathogenesis. Additionally, we identified 167 genome-wide significant SNPs outside 42 published GWAS lead SNP loci including six tier 1 SNPs (rs1482061, rs7772579, rs6557140, rs2982571, rs12631337 and rs79626929), encompassing genes nearby *ESR1/*6q25.1, substantiating biological relevance for endometriosis pathogenesis.

**Conclusions:** AlphaGenome-based regulatory prioritization refined endometriosis-associated genome-wide association study loci by identifying variants with stronger predicted uterus-specific functional relevance. These findings provide a regulatory framework for prioritizing candidate variants and genes for downstream functional validation in endometriosis.

## Additional file 2 for "Decoding the regulatory genetic architecture of endometriosis using AlphaGenome" (part 4 of 70)

### Sheet: Table S5 (continued)
Table S5. Lists of uterus-specific AlphaGenome prediction tracks retained after high-confidence filtering using an absolute quantile score threshold of ≥ 0.90. The table includes variant-level information (variant_id, rsId, locus, chromosome, hg19 and hg38 positions, reference (REF) and alternate (ALT) alleles), gene and splice-junction annotations (gene_id, gene_name, gene_type, junction_Start, junction_End), AlphaGenome output and scoring details (output_type, variant_scorer, raw_score, quantile_score, abs_quantile, scored_interval), and track metadata including track_name, track_strand, assay title, ontology term, biosample information, data source, endedness, genetic modification status, transcription factor, histone mark, and GTEx tissue
chr6:19790156:T>C		rs760796	6	19790387	19790156	T	C						chip_histone	CenterMaskScorer(requested_output=CHIP_HISTONE, width=2001, aggregation_type=DIFF_LOG2_SUM)	UBERON:0000995 Histone ChIP-seq H3K27ac	.	Histone ChIP-seq	UBERON:0000995	uterus	tissue	adult	encode	single	FALSE		H3K27ac		-0.0488691	-0.965332	0.965332	chr6:19265868-20314444:.
chr12:102429741:T>C		rs5742666	12	102823519	102429741	T	C						chip_histone	CenterMaskScorer(requested_output=CHIP_HISTONE, width=2001, aggregation_type=DIFF_LOG2_SUM)	UBERON:0000995 Histone ChIP-seq H3K27ac	.	Histone ChIP-seq	UBERON:0000995	uterus	tissue	adult	encode	single	FALSE		H3K27ac		-0.0485458	-0.965332	0.965332	chr12:101905453-102954029:.
chr6:152240602:A>G		rs9322364	6	152561737	152240602	A	G						chip_histone	CenterMaskScorer(requested_output=CHIP_HISTONE, width=2001, aggregation_type=DIFF_LOG2_SUM)	UBERON:0000995 Histone ChIP-seq H3K27ac	.	Histone ChIP-seq	UBERON:0000995	uterus	tissue	adult	encode	single	FALSE		H3K27ac		0.0484152	0.965332	0.965332	chr6:151716314-152764890:.
chr10:88495858:T>C		rs2576172	10	90255615	88495858	T	C						chip_histone	CenterMaskScorer(requested_output=CHIP_HISTONE, width=2001, aggregation_type=DIFF_LOG2_SUM)	UBERON:0000995 Histone ChIP-seq H3K4me3	.	Histone ChIP-seq	UBERON:0000995	uterus	tissue	adult	encode	single	FALSE		H3K4me3		0.0211573	0.965332	0.965332	chr10:87971570-89020146:.
chr10:21695031:A>C		rs1243192	10	21983960	21695031	A	C						chip_histone	CenterMaskScorer(requested_output=CHIP_HISTONE, width=2001, aggregation_type=DIFF_LOG2_SUM)	UBERON:0000995 Histone ChIP-seq H3K27ac	.	Histone ChIP-seq	UBERON:0000995	uterus	tissue	adult	encode	single	FALSE		H3K27ac		0.0486631	0.965332	0.965332	chr10:21170743-22219319:.
chr17:48156083:A>G		rs595874	17	46233445	48156083	A	G						chip_histone	CenterMaskScorer(requested_output=CHIP_HISTONE, width=2001, aggregation_type=DIFF_LOG2_SUM)	UBERON:0000995 Histone ChIP-seq H3K4me3	.	Histone ChIP-seq	UBERON:0000995	uterus	tissue	adult	encode	single	FALSE		H3K4me3		0.0210218	0.965332	0.965332	chr17:47631795-48680371:.
chr13:50387462:A>G		rs9562964	13	50961598	50387462	A	G						chip_histone	CenterMaskScorer(requested_output=CHIP_HISTONE, width=2001, aggregation_type=ACTIVE_SUM)	UBERON:0000995 Histone ChIP-seq H3K4me3	.	Histone ChIP-seq	UBERON:0000995	uterus	tissue	adult	encode	single	FALSE		H3K4me3		2419.5	0.965188	0.965188	chr13:49863174-50911750:.
chr2:187443020:A>G		rs1355521	2	188307747	187443020	A	G						chip_histone	CenterMaskScorer(requested_output=CHIP_HISTONE, width=2001, aggregation_type=ACTIVE_SUM)	UBERON:0000995 Histone ChIP-seq H3K4me3	.	Histone ChIP-seq	UBERON:0000995	uterus	tissue	adult	encode	single	FALSE		H3K4me3		2432.5	0.965188	0.965188	chr2:186918732-187967308:.
chr6:151692625:T>G		rs3020336	6	152013760	151692625	T	G						chip_histone	CenterMaskScorer(requested_output=CHIP_HISTONE, width=2001, aggregation_type=ACTIVE_SUM)	UBERON:0000995 Histone ChIP-seq H3K4me3	.	Histone ChIP-seq	UBERON:0000995	uterus	tissue	adult	encode	single	FALSE		H3K4me3		2436.5	0.965188	0.965188	chr6:151168337-152216913:.
chr6:152271616:T>C		rs633891	6	152592751	152271616	T	C						chip_histone	CenterMaskScorer(requested_output=CHIP_HISTONE, width=2001, aggregation_type=ACTIVE_SUM)	UBERON:0000995 Histone ChIP-seq H3K27ac	.	Histone ChIP-seq	UBERON:0000995	uterus	tissue	adult	encode	single	FALSE		H3K27ac		6306	0.965188	0.965188	chr6:151747328-152795904:.
chr6:152271545:T>G		rs75510204	6	152592680	152271545	T	G						chip_histone	CenterMaskScorer(requested_output=CHIP_HISTONE, width=2001, aggregation_type=ACTIVE_SUM)	UBERON:0000995 Histone ChIP-seq H3K27ac	.	Histone ChIP-seq	UBERON:0000995	uterus	tissue	adult	encode	single	FALSE		H3K27ac		6343	0.965188	0.965188	chr6:151747257-152795833:.
chr8:11565574:A>C		rs11985709	8	11423083	11565574	A	C						chip_histone	CenterMaskScorer(requested_output=CHIP_HISTONE, width=2001, aggregation_type=ACTIVE_SUM)	UBERON:0000995 Histone ChIP-seq H3K4me3	.	Histone ChIP-seq	UBERON:0000995	uterus	tissue	adult	encode	single	FALSE		H3K4me3		2430	0.965188	0.965188	chr8:11041286-12089862:.
chr12:54035601:A>G		rs12422600	12	54429385	54035601	A	G						chip_histone	CenterMaskScorer(requested_output=CHIP_HISTONE, width=2001, aggregation_type=ACTIVE_SUM)	UBERON:0000995 Histone ChIP-seq H3K27ac	.	Histone ChIP-seq	UBERON:0000995	uterus	tissue	adult	encode	single	FALSE		H3K27ac		6305	0.965188	0.965188	chr12:53511313-54559889:.
chr7:134853589:T>C		rs34610403	7	134538340	134853589	T	C						chip_histone	CenterMaskScorer(requested_output=CHIP_HISTONE, width=2001, aggregation_type=ACTIVE_SUM)	UBERON:0000995 Histone ChIP-seq H3K27ac	.	Histone ChIP-seq	UBERON:0000995	uterus	tissue	adult	encode	single	FALSE		H3K27ac		6344	0.965188	0.965188	chr7:134329301-135377877:.
chr14:92645757:T>C		rs11160085	14	93112102	92645757	T	C						chip_histone	CenterMaskScorer(requested_output=CHIP_HISTONE, width=2001, aggregation_type=ACTIVE_SUM)	UBERON:0000995 Histone ChIP-seq H3K27ac	.	Histone ChIP-seq	UBERON:0000995	uterus	tissue	adult	encode	single	FALSE		H3K27ac		6301	0.965188	0.965188	chr14:92121469-93170045:.
chr13:50387357:C>G		rs471315	13	50961493	50387357	C	G						chip_histone	CenterMaskScorer(requested_output=CHIP_HISTONE, width=2001, aggregation_type=ACTIVE_SUM)	UBERON:0000995 Histone ChIP-seq H3K27ac	.	Histone ChIP-seq	UBERON:0000995	uterus	tissue	adult	encode	single	FALSE		H3K27ac		6329	0.965188	0.965188	chr13:49863069-50911645:.
chr12:102408461:T>C		rs978458	12	102802239	102408461	T	C						chip_histone	CenterMaskScorer(requested_output=CHIP_HISTONE, width=2001, aggregation_type=DIFF_LOG2_SUM)	UBERON:0000995 Histone ChIP-seq H3K27ac	.	Histone ChIP-seq	UBERON:0000995	uterus	tissue	adult	encode	single	FALSE		H3K27ac		-0.0480442	-0.964537	0.964537	chr12:101884173-102932749:.
chr11:30132860:C>G		rs10835617	11	30154407	30132860	C	G						chip_histone	CenterMaskScorer(requested_output=CHIP_HISTONE, width=2001, aggregation_type=DIFF_LOG2_SUM)	UBERON:0000995 Histone ChIP-seq H3K27ac	.	Histone ChIP-seq	UBERON:0000995	uterus	tissue	adult	encode	single	FALSE		H3K27ac		-0.0478048	-0.964537	0.964537	chr11:29608572-30657148:.
chr8:10145700:C>G		rs60278284	8	10003210	10145700	C	G						chip_histone	CenterMaskScorer(requested_output=CHIP_HISTONE, width=2001, aggregation_type=DIFF_LOG2_SUM)	UBERON:0000995 Histone ChIP-seq H3K27ac	.	Histone ChIP-seq	UBERON:0000995	uterus	tissue	adult	encode	single	FALSE		H3K27ac		-0.047842	-0.964537	0.964537	chr8:9621412-10669988:.
chr2:112811270:C>G		rs4402765	2	113568847	112811270	C	G						chip_histone	CenterMaskScorer(requested_output=CHIP_HISTONE, width=2001, aggregation_type=DIFF_LOG2_SUM)	UBERON:0000995 Histone ChIP-seq H3K27ac	.	Histone ChIP-seq	UBERON:0000995	uterus	tissue	adult	encode	single	FALSE		H3K27ac		-0.0477047	-0.964537	0.964537	chr2:112286982-113335558:.
chr8:115484757:A>T		rs800910	8	116496984	115484757	A	T						chip_histone	CenterMaskScorer(requested_output=CHIP_HISTONE, width=2001, aggregation_type=DIFF_LOG2_SUM)	UBERON:0000995 Histone ChIP-seq H3K27ac	.	Histone ChIP-seq	UBERON:0000995	uterus	tissue	adult	encode	single	FALSE		H3K27ac		-0.0483103	-0.964537	0.964537	chr8:114960469-116009045:.
chr4:54967480:T>C		rs6554219	4	55833647	54967480	T	C						chip_histone	CenterMaskScorer(requested_output=CHIP_HISTONE, width=2001, aggregation_type=DIFF_LOG2_SUM)	UBERON:0000995 Histone ChIP-seq H3K27ac	.	Histone ChIP-seq	UBERON:0000995	uterus	tissue	adult	encode	single	FALSE		H3K27ac		-0.0478916	-0.964537	0.964537	chr4:54443192-55491768:.
chr8:99312151:A>G		rs13279225	8	100324379	99312151	A	G						chip_histone	CenterMaskScorer(requested_output=CHIP_HISTONE, width=2001, aggregation_type=DIFF_LOG2_SUM)	UBERON:0000995 Histone ChIP-seq H3K4me3	.	Histone ChIP-seq	UBERON:0000995	uterus	tissue	adult	encode	single	FALSE		H3K4me3		-0.0178947	-0.964537	0.964537	chr8:98787863-99836439:.
chr8:10777787:T>C		rs2116095	8	10635297	10777787	T	C						chip_histone	CenterMaskScorer(requested_output=CHIP_HISTONE, width=2001, aggregation_type=DIFF_LOG2_SUM)	UBERON:0000995 Histone ChIP-seq H3K4me3	.	Histone ChIP-seq	UBERON:0000995	uterus	tissue	adult	encode	single	FALSE		H3K4me3		-0.0181427	-0.964537	0.964537	chr8:10253499-11302075:.
chr13:50387357:C>G		rs471315	13	50961493	50387357	C	G						chip_histone	CenterMaskScorer(requested_output=CHIP_HISTONE, width=2001, aggregation_type=DIFF_LOG2_SUM)	UBERON:0000995 Histone ChIP-seq H3K4me3	.	Histone ChIP-seq	UBERON:0000995	uterus	tissue	adult	encode	single	FALSE		H3K4me3		-0.0180254	-0.964537	0.964537	chr13:49863069-50911645:.
chrX:70943771:A>G		rs4463589	X	70163621	70943771	A	G						chip_histone	CenterMaskScorer(requested_output=CHIP_HISTONE, width=2001, aggregation_type=DIFF_LOG2_SUM)	UBERON:0000995 Histone ChIP-seq H3K4me3	.	Histone ChIP-seq	UBERON:0000995	uterus	tissue	adult	encode	single	FALSE		H3K4me3		0.0207996	0.964537	0.964537	chrX:70419483-71468059:.
chr6:73980101:T>G		rs3003198	6	74689817	73980101	T	G						chip_histone	CenterMaskScorer(requested_output=CHIP_HISTONE, width=2001, aggregation_type=DIFF_LOG2_SUM)	UBERON:0000995 Histone ChIP-seq H3K27ac	.	Histone ChIP-seq	UBERON:0000995	uterus	tissue	adult	encode	single	FALSE		H3K27ac		0.0476608	0.964537	0.964537	chr6:73455813-74504389:.
chr2:187138391:T>C		rs17576323	2	188003118	187138391	T	C						chip_histone	CenterMaskScorer(requested_output=CHIP_HISTONE, width=2001, aggregation_type=DIFF_LOG2_SUM)	UBERON:0000995 Histone ChIP-seq H3K4me3	.	Histone ChIP-seq	UBERON:0000995	uterus	tissue	adult	encode	single	FALSE		H3K4me3		0.0205956	0.964537	0.964537	chr2:186614103-187662679:.
chr6:170049268:A>G		rs924040	6	170364492	170049268	A	G						chip_histone	CenterMaskScorer(requested_output=CHIP_HISTONE, width=2001, aggregation_type=ACTIVE_SUM)	UBERON:0000995 Histone ChIP-seq H3K27ac	.	Histone ChIP-seq	UBERON:0000995	uterus	tissue	adult	encode	single	FALSE		H3K27ac		6235	0.964404	0.964404	chr6:169524980-170573556:.
chr3:71497622:A>G		rs6798184	3	71546773	71497622	A	G						chip_histone	CenterMaskScorer(requested_output=CHIP_HISTONE, width=2001, aggregation_type=ACTIVE_SUM)	UBERON:0000995 Histone ChIP-seq H3K27ac	.	Histone ChIP-seq	UBERON:0000995	uterus	tissue	adult	encode	single	FALSE		H3K27ac		6175	0.964404	0.964404	chr3:70973334-72021910:.
chr12:15215159:C>G		rs12322836	12	15368093	15215159	C	G						chip_histone	CenterMaskScorer(requested_output=CHIP_HISTONE, width=2001, aggregation_type=ACTIVE_SUM)	UBERON:0000995 Histone ChIP-seq H3K27ac	.	Histone ChIP-seq	UBERON:0000995	uterus	tissue	adult	encode	single	FALSE		H3K27ac		6152	0.964404	0.964404	chr12:14690871-15739447:.
chr12:15215264:T>C		rs7955309	12	15368198	15215264	T	C						chip_histone	CenterMaskScorer(requested_output=CHIP_HISTONE, width=2001, aggregation_type=ACTIVE_SUM)	UBERON:0000995 Histone ChIP-seq H3K27ac	.	Histone ChIP-seq	UBERON:0000995	uterus	tissue	adult	encode	single	FALSE		H3K27ac		6240	0.964404	0.964404	chr12:14690976-15739552:.
chr2:187404958:A>G		rs2349315	2	188269685	187404958	A	G						chip_histone	CenterMaskScorer(requested_output=CHIP_HISTONE, width=2001, aggregation_type=ACTIVE_SUM)	UBERON:0000995 Histone ChIP-seq H3K4me3	.	Histone ChIP-seq	UBERON:0000995	uterus	tissue	adult	encode	single	FALSE		H3K4me3		2384.5	0.964404	0.964404	chr2:186880670-187929246:.
chr3:128194871:A>G		rs940061	3	127913714	128194871	A	G						chip_histone	CenterMaskScorer(requested_output=CHIP_HISTONE, width=2001, aggregation_type=ACTIVE_SUM)	UBERON:0000995 Histone ChIP-seq H3K27ac	.	Histone ChIP-seq	UBERON:0000995	uterus	tissue	adult	encode	single	FALSE		H3K27ac		6170	0.964404	0.964404	chr3:127670583-128719159:.
chr2:187442702:A>G		rs10194247	2	188307429	187442702	A	G						chip_histone	CenterMaskScorer(requested_output=CHIP_HISTONE, width=2001, aggregation_type=ACTIVE_SUM)	UBERON:0000995 Histone ChIP-seq H3K4me3	.	Histone ChIP-seq	UBERON:0000995	uterus	tissue	adult	encode	single	FALSE		H3K4me3		2359.5	0.964404	0.964404	chr2:186918414-187966990:.
chr8:11565633:A>G		rs12541802	8	11423142	11565633	A	G						chip_histone	CenterMaskScorer(requested_output=CHIP_HISTONE, width=2001, aggregation_type=ACTIVE_SUM)	UBERON:0000995 Histone ChIP-seq H3K4me3	.	Histone ChIP-seq	UBERON:0000995	uterus	tissue	adult	encode	single	FALSE		H3K4me3		2390.5	0.964404	0.964404	chr8:11041345-12089921:.
chr1:172148540:A>G		rs10911111	1	172117680	172148540	A	G						chip_histone	CenterMaskScorer(requested_output=CHIP_HISTONE, width=2001, aggregation_type=ACTIVE_SUM)	UBERON:0000995 Histone ChIP-seq H3K27ac	.	Histone ChIP-seq	UBERON:0000995	uterus	tissue	adult	encode	single	FALSE		H3K27ac		6242	0.964404	0.964404	chr1:171624252-172672828:.
chr8:9615919:T>C		rs33994795	8	9473429	9615919	T	C						chip_histone	CenterMaskScorer(requested_output=CHIP_HISTONE, width=2001, aggregation_type=ACTIVE_SUM)	UBERON:0000995 Histone ChIP-seq H3K4me3	.	Histone ChIP-seq	UBERON:0000995	uterus	tissue	adult	encode	single	FALSE		H3K4me3		2374.5	0.964404	0.964404	chr8:9091631-10140207:.
chr7:25832313:T>C		rs6958350	7	25871933	25832313	T	C						chip_histone	CenterMaskScorer(requested_output=CHIP_HISTONE, width=2001, aggregation_type=ACTIVE_SUM)	UBERON:0000995 Histone ChIP-seq H3K27ac	.	Histone ChIP-seq	UBERON:0000995	uterus	tissue	adult	encode	single	FALSE		H3K27ac		6188	0.964404	0.964404	chr7:25308025-26356601:.
chr3:49870590:A>G		rs952594	3	49908023	49870590	A	G						chip_histone	CenterMaskScorer(requested_output=CHIP_HISTONE, width=2001, aggregation_type=ACTIVE_SUM)	UBERON:0000995 Histone ChIP-seq H3K4me3	.	Histone ChIP-seq	UBERON:0000995	uterus	tissue	adult	encode	single	FALSE		H3K4me3		2389.5	0.964404	0.964404	chr3:49346302-50394878:.
chr17:20156511:C>G		rs1974745	17	20059824	20156511	C	G						chip_histone	CenterMaskScorer(requested_output=CHIP_HISTONE, width=2001, aggregation_type=DIFF_LOG2_SUM)	UBERON:0000995 Histone ChIP-seq H3K4me3	.	Histone ChIP-seq	UBERON:0000995	uterus	tissue	adult	encode	single	FALSE		H3K4me3		-0.0177946	-0.963724	0.963724	chr17:19632223-20680799:.
chr8:11072559:A>C		rs17723229	8	10930069	11072559	A	C						chip_histone	CenterMaskScorer(requested_output=CHIP_HISTONE, width=2001, aggregation_type=DIFF_LOG2_SUM)	UBERON:0000995 Histone ChIP-seq H3K27ac	.	Histone ChIP-seq	UBERON:0000995	uterus	tissue	adult	encode	single	FALSE		H3K27ac		-0.0476275	-0.963724	0.963724	chr8:10548271-11596847:.
chr3:50081823:A>T		rs71326915	3	50119256	50081823	A	T						chip_histone	CenterMaskScorer(requested_output=CHIP_HISTONE, width=2001, aggregation_type=DIFF_LOG2_SUM)	UBERON:0000995 Histone ChIP-seq H3K4me3	.	Histone ChIP-seq	UBERON:0000995	uterus	tissue	adult	encode	single	FALSE		H3K4me3		-0.0178652	-0.963724	0.963724	chr3:49557535-50606111:.
chr11:30253139:A>G		rs60781817	11	30274686	30253139	A	G						chip_histone	CenterMaskScorer(requested_output=CHIP_HISTONE, width=2001, aggregation_type=DIFF_LOG2_SUM)	UBERON:0000995 Histone ChIP-seq H3K4me3	.	Histone ChIP-seq	UBERON:0000995	uterus	tissue	adult	encode	single	FALSE		H3K4me3		-0.0177536	-0.963724	0.963724	chr11:29728851-30777427:.
chr7:25712172:A>G		rs11489283	7	25751792	25712172	A	G						chip_histone	CenterMaskScorer(requested_output=CHIP_HISTONE, width=2001, aggregation_type=DIFF_LOG2_SUM)	UBERON:0000995 Histone ChIP-seq H3K27ac	.	Histone ChIP-seq	UBERON:0000995	uterus	tissue	adult	encode	single	FALSE		H3K27ac		0.0469894	0.963724	0.963724	chr7:25187884-26236460:.
chr8:11113263:A>T		rs4523214	8	10970773	11113263	A	T						chip_histone	CenterMaskScorer(requested_output=CHIP_HISTONE, width=2001, aggregation_type=DIFF_LOG2_SUM)	UBERON:0000995 Histone ChIP-seq H3K27ac	.	Histone ChIP-seq	UBERON:0000995	uterus	tissue	adult	encode	single	FALSE		H3K27ac		0.0471315	0.963724	0.963724	chr8:10588975-11637551:.
chr7:25711362:T>G		rs55706734	7	25750982	25711362	T	G						chip_histone	CenterMaskScorer(requested_output=CHIP_HISTONE, width=2001, aggregation_type=DIFF_LOG2_SUM)	UBERON:0000995 Histone ChIP-seq H3K27ac	.	Histone ChIP-seq	UBERON:0000995	uterus	tissue	adult	encode	single	FALSE		H3K27ac		0.0467844	0.963724	0.963724	chr7:25187074-26235650:.
chr9:7177284:A>G		rs2026714	9	7177284	7177284	A	G						chip_histone	CenterMaskScorer(requested_output=CHIP_HISTONE, width=2001, aggregation_type=DIFF_LOG2_SUM)	UBERON:0000995 Histone ChIP-seq H3K27ac	.	Histone ChIP-seq	UBERON:0000995	uterus	tissue	adult	encode	single	FALSE		H3K27ac		0.0470819	0.963724	0.963724	chr9:6652996-7701572:.
chr12:33437852:C>G		rs7138393	12	33590787	33437852	C	G						chip_histone	CenterMaskScorer(requested_output=CHIP_HISTONE, width=2001, aggregation_type=ACTIVE_SUM)	UBERON:0000995 Histone ChIP-seq H3K4me3	.	Histone ChIP-seq	UBERON:0000995	uterus	tissue	adult	encode	single	FALSE		H3K4me3		2345.5	0.963604	0.963604	chr12:32913564-33962140:.
chrX:70932128:A>G		rs17216883	X	70151978	70932128	A	G						chip_histone	CenterMaskScorer(requested_output=CHIP_HISTONE, width=2001, aggregation_type=ACTIVE_SUM)	UBERON:0000995 Histone ChIP-seq H3K4me3	.	Histone ChIP-seq	UBERON:0000995	uterus	tissue	adult	encode	single	FALSE		H3K4me3		2305.5	0.963604	0.963604	chrX:70407840-71456416:.
chr2:187442607:A>T		rs10194145	2	188307334	187442607	A	T						chip_histone	CenterMaskScorer(requested_output=CHIP_HISTONE, width=2001, aggregation_type=ACTIVE_SUM)	UBERON:0000995 Histone ChIP-seq H3K4me3	.	Histone ChIP-seq	UBERON:0000995	uterus	tissue	adult	encode	single	FALSE		H3K4me3		2311	0.963604	0.963604	chr2:186918319-187966895:.
chr15:40072062:A>G		rs28479712	15	40364263	40072062	A	G						chip_histone	CenterMaskScorer(requested_output=CHIP_HISTONE, width=2001, aggregation_type=DIFF_LOG2_SUM)	UBERON:0000995 Histone ChIP-seq H3K4me3	.	Histone ChIP-seq	UBERON:0000995	uterus	tissue	adult	encode	single	FALSE		H3K4me3		-0.0176229	-0.962893	0.962893	chr15:39547774-40596350:.
chr12:102666506:A>G		rs12228610	12	103060284	102666506	A	G						chip_histone	CenterMaskScorer(requested_output=CHIP_HISTONE, width=2001, aggregation_type=DIFF_LOG2_SUM)	UBERON:0000995 Histone ChIP-seq H3K27ac	.	Histone ChIP-seq	UBERON:0000995	uterus	tissue	adult	encode	single	FALSE		H3K27ac		-0.046031	-0.962893	0.962893	chr12:102142218-103190794:.
chr5:134509689:A>G		rs4958244	5	133845380	134509689	A	G						chip_histone	CenterMaskScorer(requested_output=CHIP_HISTONE, width=2001, aggregation_type=DIFF_LOG2_SUM)	UBERON:0000995 Histone ChIP-seq H3K27ac	.	Histone ChIP-seq	UBERON:0000995	uterus	tissue	adult	encode	single	FALSE		H3K27ac		-0.0462484	-0.962893	0.962893	chr5:133985401-135033977:.
chr6:125702409:A>G		rs4492207	6	126023555	125702409	A	G						chip_histone	CenterMaskScorer(requested_output=CHIP_HISTONE, width=2001, aggregation_type=DIFF_LOG2_SUM)	UBERON:0000995 Histone ChIP-seq H3K4me3	.	Histone ChIP-seq	UBERON:0000995	uterus	tissue	adult	encode	single	FALSE		H3K4me3		-0.0173988	-0.962893	0.962893	chr6:125178121-126226697:.
chr6:73970262:T>G		rs3003186	6	74679978	73970262	T	G						chip_histone	CenterMaskScorer(requested_output=CHIP_HISTONE, width=2001, aggregation_type=DIFF_LOG2_SUM)	UBERON:0000995 Histone ChIP-seq H3K27ac	.	Histone ChIP-seq	UBERON:0000995	uterus	tissue	adult	encode	single	FALSE		H3K27ac		-0.0460901	-0.962893	0.962893	chr6:73445974-74494550:.
chr4:94526108:T>G		rs2577056	4	95447259	94526108	T	G						chip_histone	CenterMaskScorer(requested_output=CHIP_HISTONE, width=2001, aggregation_type=DIFF_LOG2_SUM)	UBERON:0000995 Histone ChIP-seq H3K27ac	.	Histone ChIP-seq	UBERON:0000995	uterus	tissue	adult	encode	single	FALSE		H3K27ac		-0.0466614	-0.962893	0.962893	chr4:94001820-95050396:.
chr1:172323649:T>C		rs6682381	1	172292789	172323649	T	C						chip_histone	CenterMaskScorer(requested_output=CHIP_HISTONE, width=2001, aggregation_type=DIFF_LOG2_SUM)	UBERON:0000995 Histone ChIP-seq H3K4me3	.	Histone ChIP-seq	UBERON:0000995	uterus	tissue	adult	encode	single	FALSE		H3K4me3		-0.0176201	-0.962893	0.962893	chr1:171799361-172847937:.
chr10:88417277:A>T		rs4933480	10	90177034	88417277	A	T						chip_histone	CenterMaskScorer(requested_output=CHIP_HISTONE, width=2001, aggregation_type=DIFF_LOG2_SUM)	UBERON:0000995 Histone ChIP-seq H3K27ac	.	Histone ChIP-seq	UBERON:0000995	uterus	tissue	adult	encode	single	FALSE		H3K27ac		0.0465975	0.962893	0.962893	chr10:87892989-88941565:.
chr17:48240523:T>C		rs2938482	17	46317885	48240523	T	C						chip_histone	CenterMaskScorer(requested_output=CHIP_HISTONE, width=2001, aggregation_type=DIFF_LOG2_SUM)	UBERON:0000995 Histone ChIP-seq H3K27ac	.	Histone ChIP-seq	UBERON:0000995	uterus	tissue	adult	encode	single	FALSE		H3K27ac		0.0463877	0.962893	0.962893	chr17:47716235-48764811:.
chr6:152252544:A>G		rs139893911	6	152573679	152252544	A	G						chip_histone	CenterMaskScorer(requested_output=CHIP_HISTONE, width=2001, aggregation_type=DIFF_LOG2_SUM)	UBERON:0000995 Histone ChIP-seq H3K27ac	.	Histone ChIP-seq	UBERON:0000995	uterus	tissue	adult	encode	single	FALSE		H3K27ac		0.0464344	0.962893	0.962893	chr6:151728256-152776832:.
chr8:115469271:C>G		rs800878	8	116481498	115469271	C	G						chip_histone	CenterMaskScorer(requested_output=CHIP_HISTONE, width=2001, aggregation_type=DIFF_LOG2_SUM)	UBERON:0000995 Histone ChIP-seq H3K27ac	.	Histone ChIP-seq	UBERON:0000995	uterus	tissue	adult	encode	single	FALSE		H3K27ac		0.0463829	0.962893	0.962893	chr8:114944983-115993559:.
chr6:29956663:T>C		rs17179851	6	29924440	29956663	T	C						chip_histone	CenterMaskScorer(requested_output=CHIP_HISTONE, width=2001, aggregation_type=DIFF_LOG2_SUM)	UBERON:0000995 Histone ChIP-seq H3K4me3	.	Histone ChIP-seq	UBERON:0000995	uterus	tissue	adult	encode	single	FALSE		H3K4me3		0.0200491	0.962893	0.962893	chr6:29432375-30480951:.
chr18:63314023:T>C		rs2051423	18	60981256	63314023	T	C						chip_histone	CenterMaskScorer(requested_output=CHIP_HISTONE, width=2001, aggregation_type=ACTIVE_SUM)	UBERON:0000995 Histone ChIP-seq H3K4me3	.	Histone ChIP-seq	UBERON:0000995	uterus	tissue	adult	encode	single	FALSE		H3K4me3		2268	0.962786	0.962786	chr18:62789735-63838311:.
chr5:69042157:A>G		rs164798	5	68337984	69042157	A	G						chip_histone	CenterMaskScorer(requested_output=CHIP_HISTONE, width=2001, aggregation_type=ACTIVE_SUM)	UBERON:0000995 Histone ChIP-seq H3K4me3	.	Histone ChIP-seq	UBERON:0000995	uterus	tissue	adult	encode	single	FALSE		H3K4me3		2266.5	0.962786	0.962786	chr5:68517869-69566445:.
chr12:15213387:T>C		rs73065457	12	15366321	15213387	T	C						chip_histone	CenterMaskScorer(requested_output=CHIP_HISTONE, width=2001, aggregation_type=ACTIVE_SUM)	UBERON:0000995 Histone ChIP-seq H3K27ac	.	Histone ChIP-seq	UBERON:0000995	uterus	tissue	adult	encode	single	FALSE		H3K27ac		5997	0.962786	0.962786	chr12:14689099-15737675:.
chr3:49869678:A>C		rs6446187	3	49907111	49869678	A	C						chip_histone	CenterMaskScorer(requested_output=CHIP_HISTONE, width=2001, aggregation_type=ACTIVE_SUM)	UBERON:0000995 Histone ChIP-seq H3K4me3	.	Histone ChIP-seq	UBERON:0000995	uterus	tissue	adult	encode	single	FALSE		H3K4me3		2283.5	0.962786	0.962786	chr3:49345390-50393966:.
chr12:95174054:A>G		rs7488543	12	95567830	95174054	A	G						chip_histone	CenterMaskScorer(requested_output=CHIP_HISTONE, width=2001, aggregation_type=ACTIVE_SUM)	UBERON:0000995 Histone ChIP-seq H3K27ac	.	Histone ChIP-seq	UBERON:0000995	uterus	tissue	adult	encode	single	FALSE		H3K27ac		5964.5	0.962786	0.962786	chr12:94649766-95698342:.
chr12:15214835:A>G		rs7977262	12	15367769	15214835	A	G						chip_histone	CenterMaskScorer(requested_output=CHIP_HISTONE, width=2001, aggregation_type=ACTIVE_SUM)	UBERON:0000995 Histone ChIP-seq H3K27ac	.	Histone ChIP-seq	UBERON:0000995	uterus	tissue	adult	encode	single	FALSE		H3K27ac		5990	0.962786	0.962786	chr12:14690547-15739123:.
chr7:134931773:T>G		rs12667528	7	134616524	134931773	T	G						chip_histone	CenterMaskScorer(requested_output=CHIP_HISTONE, width=2001, aggregation_type=ACTIVE_SUM)	UBERON:0000995 Histone ChIP-seq H3K27ac	.	Histone ChIP-seq	UBERON:0000995	uterus	tissue	adult	encode	single	FALSE		H3K27ac		6020	0.962786	0.962786	chr7:134407485-135456061:.
chr2:27125161:T>C		rs4665947	2	27348029	27125161	T	C						chip_histone	CenterMaskScorer(requested_output=CHIP_HISTONE, width=2001, aggregation_type=ACTIVE_SUM)	UBERON:0000995 Histone ChIP-seq H3K4me3	.	Histone ChIP-seq	UBERON:0000995	uterus	tissue	adult	encode	single	FALSE		H3K4me3		2250.5	0.962786	0.962786	chr2:26600873-27649449:.
chr8:11198666:A>G		rs11783045	8	11056175	11198666	A	G						chip_histone	CenterMaskScorer(requested_output=CHIP_HISTONE, width=2001, aggregation_type=ACTIVE_SUM)	UBERON:0000995 Histone ChIP-seq H3K4me3	.	Histone ChIP-seq	UBERON:0000995	uterus	tissue	adult	encode	single	FALSE		H3K4me3		2261.5	0.962786	0.962786	chr8:10674378-11722954:.
chr13:50387821:A>T		rs9568402	13	50961957	50387821	A	T						chip_histone	CenterMaskScorer(requested_output=CHIP_HISTONE, width=2001, aggregation_type=ACTIVE_SUM)	UBERON:0000995 Histone ChIP-seq H3K27ac	.	Histone ChIP-seq	UBERON:0000995	uterus	tissue	adult	encode	single	FALSE		H3K27ac		6025	0.962786	0.962786	chr13:49863533-50912109:.
chr6:19796647:A>C		rs2206033	6	19796878	19796647	A	C						chip_histone	CenterMaskScorer(requested_output=CHIP_HISTONE, width=2001, aggregation_type=DIFF_LOG2_SUM)	UBERON:0000995 Histone ChIP-seq H3K27ac	.	Histone ChIP-seq	UBERON:0000995	uterus	tissue	adult	encode	single	FALSE		H3K27ac		-0.0457201	-0.962044	0.962044	chr6:19272359-20320935:.
chr3:128207673:A>G		rs2955127	3	127926516	128207673	A	G						chip_histone	CenterMaskScorer(requested_output=CHIP_HISTONE, width=2001, aggregation_type=DIFF_LOG2_SUM)	UBERON:0000995 Histone ChIP-seq H3K27ac	.	Histone ChIP-seq	UBERON:0000995	uterus	tissue	adult	encode	single	FALSE		H3K27ac		-0.0455837	-0.962044	0.962044	chr3:127683385-128731961:.
chr1:115281777:A>G		rs7544256	1	115824398	115281777	A	G						chip_histone	CenterMaskScorer(requested_output=CHIP_HISTONE, width=2001, aggregation_type=DIFF_LOG2_SUM)	UBERON:0000995 Histone ChIP-seq H3K27ac	.	Histone ChIP-seq	UBERON:0000995	uterus	tissue	adult	encode	single	FALSE		H3K27ac		-0.045804	-0.962044	0.962044	chr1:114757489-115806065:.
chr6:125678622:A>G		rs1418642	6	125999768	125678622	A	G						chip_histone	CenterMaskScorer(requested_output=CHIP_HISTONE, width=2001, aggregation_type=DIFF_LOG2_SUM)	UBERON:0000995 Histone ChIP-seq H3K27ac	.	Histone ChIP-seq	UBERON:0000995	uterus	tissue	adult	encode	single	FALSE		H3K27ac		-0.0459299	-0.962044	0.962044	chr6:125154334-126202910:.
chr17:20256373:T>C		rs2703788	17	20159686	20256373	T	C						chip_histone	CenterMaskScorer(requested_output=CHIP_HISTONE, width=2001, aggregation_type=DIFF_LOG2_SUM)	UBERON:0000995 Histone ChIP-seq H3K27ac	.	Histone ChIP-seq	UBERON:0000995	uterus	tissue	adult	encode	single	FALSE		H3K27ac		0.0454092	0.962044	0.962044	chr17:19732085-20780661:.
chr17:48199496:A>G		rs8072282	17	46276858	48199496	A	G						chip_histone	CenterMaskScorer(requested_output=CHIP_HISTONE, width=2001, aggregation_type=DIFF_LOG2_SUM)	UBERON:0000995 Histone ChIP-seq H3K27ac	.	Histone ChIP-seq	UBERON:0000995	uterus	tissue	adult	encode	single	FALSE		H3K27ac		0.0458784	0.962044	0.962044	chr17:47675208-48723784:.
chr10:88472755:T>C		rs2185786	10	90232512	88472755	T	C						chip_histone	CenterMaskScorer(requested_output=CHIP_HISTONE, width=2001, aggregation_type=DIFF_LOG2_SUM)	UBERON:0000995 Histone ChIP-seq H3K27ac	.	Histone ChIP-seq	UBERON:0000995	uterus	tissue	adult	encode	single	FALSE		H3K27ac		0.0460043	0.962044	0.962044	chr10:87948467-88997043:.
chr1:115267227:T>C		rs12759401	1	115809848	115267227	T	C						chip_histone	CenterMaskScorer(requested_output=CHIP_HISTONE, width=2001, aggregation_type=DIFF_LOG2_SUM)	UBERON:0000995 Histone ChIP-seq H3K4me3	.	Histone ChIP-seq	UBERON:0000995	uterus	tissue	adult	encode	single	FALSE		H3K4me3		0.0198936	0.962044	0.962044	chr1:114742939-115791515:.
chr6:73970797:T>G		rs3003188	6	74680513	73970797	T	G						chip_histone	CenterMaskScorer(requested_output=CHIP_HISTONE, width=2001, aggregation_type=DIFF_LOG2_SUM)	UBERON:0000995 Histone ChIP-seq H3K27ac	.	Histone ChIP-seq	UBERON:0000995	uterus	tissue	adult	encode	single	FALSE		H3K27ac		0.0459557	0.962044	0.962044	chr6:73446509-74495085:.
chr2:187442258:A>C		rs67492154	2	188306985	187442258	A	C						chip_histone	CenterMaskScorer(requested_output=CHIP_HISTONE, width=2001, aggregation_type=ACTIVE_SUM)	UBERON:0000995 Histone ChIP-seq H3K4me3	.	Histone ChIP-seq	UBERON:0000995	uterus	tissue	adult	encode	single	FALSE		H3K4me3		2240.5	0.961951	0.961951	chr2:186917970-187966546:.
chr6:152128716:T>C		rs73625131	6	152449851	152128716	T	C						chip_histone	CenterMaskScorer(requested_output=CHIP_HISTONE, width=2001, aggregation_type=ACTIVE_SUM)	UBERON:0000995 Histone ChIP-seq H3K27ac	.	Histone ChIP-seq	UBERON:0000995	uterus	tissue	adult	encode	single	FALSE		H3K27ac		5871	0.961951	0.961951	chr6:151604428-152653004:.
chr12:15214781:A>T		rs7980227	12	15367715	15214781	A	T						chip_histone	CenterMaskScorer(requested_output=CHIP_HISTONE, width=2001, aggregation_type=ACTIVE_SUM)	UBERON:0000995 Histone ChIP-seq H3K4me3	.	Histone ChIP-seq	UBERON:0000995	uterus	tissue	adult	encode	single	FALSE		H3K4me3		2230	0.961951	0.961951	chr12:14690493-15739069:.
chr7:134920355:T>C		rs4728341	7	134605106	134920355	T	C						chip_histone	CenterMaskScorer(requested_output=CHIP_HISTONE, width=2001, aggregation_type=ACTIVE_SUM)	UBERON:0000995 Histone ChIP-seq H3K4me3	.	Histone ChIP-seq	UBERON:0000995	uterus	tissue	adult	encode	single	FALSE		H3K4me3		2244	0.961951	0.961951	chr7:134396067-135444643:.
chr1:172147658:A>G		rs12141278	1	172116798	172147658	A	G						chip_histone	CenterMaskScorer(requested_output=CHIP_HISTONE, width=2001, aggregation_type=ACTIVE_SUM)	UBERON:0000995 Histone ChIP-seq H3K27ac	.	Histone ChIP-seq	UBERON:0000995	uterus	tissue	adult	encode	single	FALSE		H3K27ac		5916	0.961951	0.961951	chr1:171623370-172671946:.
chr12:15274553:T>G		rs73055272	12	15427487	15274553	T	G						chip_histone	CenterMaskScorer(requested_output=CHIP_HISTONE, width=2001, aggregation_type=ACTIVE_SUM)	UBERON:0000995 Histone ChIP-seq H3K27ac	.	Histone ChIP-seq	UBERON:0000995	uterus	tissue	adult	encode	single	FALSE		H3K27ac		5898	0.961951	0.961951	chr12:14750265-15798841:.
chr6:31354710:A>G		rs3819294	6	31322487	31354710	A	G						chip_histone	CenterMaskScorer(requested_output=CHIP_HISTONE, width=2001, aggregation_type=ACTIVE_SUM)	UBERON:0000995 Histone ChIP-seq H3K4me3	.	Histone ChIP-seq	UBERON:0000995	uterus	tissue	adult	encode	single	FALSE		H3K4me3		2215.5	0.961951	0.961951	chr6:30830422-31878998:.
chr7:134874055:T>C		rs12535418	7	134558806	134874055	T	C						chip_histone	CenterMaskScorer(requested_output=CHIP_HISTONE, width=2001, aggregation_type=ACTIVE_SUM)	UBERON:0000995 Histone ChIP-seq H3K27ac	.	Histone ChIP-seq	UBERON:0000995	uterus	tissue	adult	encode	single	FALSE		H3K27ac		5920	0.961951	0.961951	chr7:134349767-135398343:.
chr2:187489192:A>G		rs8176498	2	188353919	187489192	A	G						chip_histone	CenterMaskScorer(requested_output=CHIP_HISTONE, width=2001, aggregation_type=ACTIVE_SUM)	UBERON:0000995 Histone ChIP-seq H3K4me3	.	Histone ChIP-seq	UBERON:0000995	uterus	tissue	adult	encode	single	FALSE		H3K4me3		2227	0.961951	0.961951	chr2:186964904-188013480:.
chr1:115280766:A>G		rs7523086	1	115823387	115280766	A	G						chip_histone	CenterMaskScorer(requested_output=CHIP_HISTONE, width=2001, aggregation_type=ACTIVE_SUM)	UBERON:0000995 Histone ChIP-seq H3K4me3	.	Histone ChIP-seq	UBERON:0000995	uterus	tissue	adult	encode	single	FALSE		H3K4me3		2204.5	0.961951	0.961951	chr1:114756478-115805054:.
chr6:73714346:A>G		rs9293937	6	74424069	73714346	A	G						chip_histone	CenterMaskScorer(requested_output=CHIP_HISTONE, width=2001, aggregation_type=ACTIVE_SUM)	UBERON:0000995 Histone ChIP-seq H3K27ac	.	Histone ChIP-seq	UBERON:0000995	uterus	tissue	adult	encode	single	FALSE		H3K27ac		5923	0.961951	0.961951	chr6:73190058-74238634:.
chr13:50386160:C>G		rs9568401	13	50960296	50386160	C	G						chip_histone	CenterMaskScorer(requested_output=CHIP_HISTONE, width=2001, aggregation_type=ACTIVE_SUM)	UBERON:0000995 Histone ChIP-seq H3K4me3	.	Histone ChIP-seq	UBERON:0000995	uterus	tissue	adult	encode	single	FALSE		H3K4me3		2230.5	0.961951	0.961951	chr13:49861872-50910448:.
chr2:187489400:A>G		rs3771058	2	188354127	187489400	A	G						chip_histone	CenterMaskScorer(requested_output=CHIP_HISTONE, width=2001, aggregation_type=ACTIVE_SUM)	UBERON:0000995 Histone ChIP-seq H3K4me3	.	Histone ChIP-seq	UBERON:0000995	uterus	tissue	adult	encode	single	FALSE		H3K4me3		2216	0.961951	0.961951	chr2:186965112-188013688:.
chr19:17261390:T>C		rs58925582	19	17372199	17261390	T	C						chip_histone	CenterMaskScorer(requested_output=CHIP_HISTONE, width=2001, aggregation_type=DIFF_LOG2_SUM)	UBERON:0000995 Histone ChIP-seq H3K27ac	.	Histone ChIP-seq	UBERON:0000995	uterus	tissue	adult	encode	single	FALSE		H3K27ac		-0.0449247	-0.961175	0.961175	chr19:16737102-17785678:.
chrX:70943422:A>T		rs4403555	X	70163272	70943422	A	T						chip_histone	CenterMaskScorer(requested_output=CHIP_HISTONE, width=2001, aggregation_type=DIFF_LOG2_SUM)	UBERON:0000995 Histone ChIP-seq H3K4me3	.	Histone ChIP-seq	UBERON:0000995	uterus	tissue	adult	encode	single	FALSE		H3K4me3		-0.0169754	-0.961175	0.961175	chrX:70419134-71467710:.
chr1:172142979:A>T		rs10911101	1	172112119	172142979	A	T						chip_histone	CenterMaskScorer(requested_output=CHIP_HISTONE, width=2001, aggregation_type=DIFF_LOG2_SUM)	UBERON:0000995 Histone ChIP-seq H3K4me3	.	Histone ChIP-seq	UBERON:0000995	uterus	tissue	adult	encode	single	FALSE		H3K4me3		-0.0170717	-0.961175	0.961175	chr1:171618691-172667267:.
chr7:46739055:T>G		rs957755	7	46778653	46739055	T	G						chip_histone	CenterMaskScorer(requested_output=CHIP_HISTONE, width=2001, aggregation_type=DIFF_LOG2_SUM)	UBERON:0000995 Histone ChIP-seq H3K27ac	.	Histone ChIP-seq	UBERON:0000995	uterus	tissue	adult	encode	single	FALSE		H3K27ac		-0.0448046	-0.961175	0.961175	chr7:46214767-47263343:.
chr2:27010991:T>C		rs13032100	2	27233859	27010991	T	C						chip_histone	CenterMaskScorer(requested_output=CHIP_HISTONE, width=2001, aggregation_type=DIFF_LOG2_SUM)	UBERON:0000995 Histone ChIP-seq H3K27ac	.	Histone ChIP-seq	UBERON:0000995	uterus	tissue	adult	encode	single	FALSE		H3K27ac		0.0446997	0.961175	0.961175	chr2:26486703-27535279:.
chr2:27004086:A>G		rs1440044	2	27226954	27004086	A	G						chip_histone	CenterMaskScorer(requested_output=CHIP_HISTONE, width=2001, aggregation_type=DIFF_LOG2_SUM)	UBERON:0000995 Histone ChIP-seq H3K27ac	.	Histone ChIP-seq	UBERON:0000995	uterus	tissue	adult	encode	single	FALSE		H3K27ac		0.0451956	0.961175	0.961175	chr2:26479798-27528374:.
chr2:231696869:T>C		rs58212470	2	232561579	231696869	T	C						chip_histone	CenterMaskScorer(requested_output=CHIP_HISTONE, width=2001, aggregation_type=DIFF_LOG2_SUM)	UBERON:0000995 Histone ChIP-seq H3K27ac	.	Histone ChIP-seq	UBERON:0000995	uterus	tissue	adult	encode	single	FALSE		H3K27ac		0.0447607	0.961175	0.961175	chr2:231172581-232221157:.
chr6:19801995:A>C		rs111231540	6	19802226	19801995	A	C						chip_histone	CenterMaskScorer(requested_output=CHIP_HISTONE, width=2001, aggregation_type=DIFF_LOG2_SUM)	UBERON:0000995 Histone ChIP-seq H3K27ac	.	Histone ChIP-seq	UBERON:0000995	uterus	tissue	adult	encode	single	FALSE		H3K27ac		0.0452166	0.961175	0.961175	chr6:19277707-20326283:.
chr15:40068971:T>C		rs2412478	15	40361172	40068971	T	C						chip_histone	CenterMaskScorer(requested_output=CHIP_HISTONE, width=2001, aggregation_type=DIFF_LOG2_SUM)	UBERON:0000995 Histone ChIP-seq H3K27ac	.	Histone ChIP-seq	UBERON:0000995	uterus	tissue	adult	encode	single	FALSE		H3K27ac		0.0449038	0.961175	0.961175	chr15:39544683-40593259:.
chr1:21957090:A>G		rs6675669	1	22283583	21957090	A	G						chip_histone	CenterMaskScorer(requested_output=CHIP_HISTONE, width=2001, aggregation_type=ACTIVE_SUM)	UBERON:0000995 Histone ChIP-seq H3K27ac	.	Histone ChIP-seq	UBERON:0000995	uterus	tissue	adult	encode	single	FALSE		H3K27ac		5769	0.961097	0.961097	chr1:21432802-22481378:.
chr6:29850101:A>G		rs73747778	6	29817878	29850101	A	G						chip_histone	CenterMaskScorer(requested_output=CHIP_HISTONE, width=2001, aggregation_type=ACTIVE_SUM)	UBERON:0000995 Histone ChIP-seq H3K4me3	.	Histone ChIP-seq	UBERON:0000995	uterus	tissue	adult	encode	single	FALSE		H3K4me3		2165.5	0.961097	0.961097	chr6:29325813-30374389:.
chr3:50091966:T>C		rs2013208	3	50129399	50091966	T	C						chip_histone	CenterMaskScorer(requested_output=CHIP_HISTONE, width=2001, aggregation_type=ACTIVE_SUM)	UBERON:0000995 Histone ChIP-seq H3K4me3	.	Histone ChIP-seq	UBERON:0000995	uterus	tissue	adult	encode	single	FALSE		H3K4me3		2196	0.961097	0.961097	chr3:49567678-50616254:.
chr18:63313638:T>C		rs1462129	18	60980871	63313638	T	C						chip_histone	CenterMaskScorer(requested_output=CHIP_HISTONE, width=2001, aggregation_type=ACTIVE_SUM)	UBERON:0000995 Histone ChIP-seq H3K4me3	.	Histone ChIP-seq	UBERON:0000995	uterus	tissue	adult	encode	single	FALSE		H3K4me3		2170	0.961097	0.961097	chr18:62789350-63837926:.
chr2:187488936:T>G		rs8176501	2	188353663	187488936	T	G						chip_histone	CenterMaskScorer(requested_output=CHIP_HISTONE, width=2001, aggregation_type=ACTIVE_SUM)	UBERON:0000995 Histone ChIP-seq H3K4me3	.	Histone ChIP-seq	UBERON:0000995	uterus	tissue	adult	encode	single	FALSE		H3K4me3		2192	0.961097	0.961097	chr2:186964648-188013224:.
chr8:115618084:A>G		rs2737217	8	116630311	115618084	A	G						chip_histone	CenterMaskScorer(requested_output=CHIP_HISTONE, width=2001, aggregation_type=ACTIVE_SUM)	UBERON:0000995 Histone ChIP-seq H3K4me3	.	Histone ChIP-seq	UBERON:0000995	uterus	tissue	adult	encode	single	FALSE		H3K4me3		2166.5	0.961097	0.961097	chr8:115093796-116142372:.
chr18:63313810:T>G		rs2051424	18	60981043	63313810	T	G						chip_histone	CenterMaskScorer(requested_output=CHIP_HISTONE, width=2001, aggregation_type=ACTIVE_SUM)	UBERON:0000995 Histone ChIP-seq H3K4me3	.	Histone ChIP-seq	UBERON:0000995	uterus	tissue	adult	encode	single	FALSE		H3K4me3		2182.5	0.961097	0.961097	chr18:62789522-63838098:.
chrX:71147478:A>G		rs11795613	X	70367328	71147478	A	G						chip_histone	CenterMaskScorer(requested_output=CHIP_HISTONE, width=2001, aggregation_type=ACTIVE_SUM)	UBERON:0000995 Histone ChIP-seq H3K4me3	.	Histone ChIP-seq	UBERON:0000995	uterus	tissue	adult	encode	single	FALSE		H3K4me3		2190	0.961097	0.961097	chrX:70623190-71671766:.
chr12:14399911:C>G		rs11055965	12	14552845	14399911	C	G						chip_histone	CenterMaskScorer(requested_output=CHIP_HISTONE, width=2001, aggregation_type=ACTIVE_SUM)	UBERON:0000995 Histone ChIP-seq H3K4me3	.	Histone ChIP-seq	UBERON:0000995	uterus	tissue	adult	encode	single	FALSE		H3K4me3		2183	0.961097	0.961097	chr12:13875623-14924199:.
chr7:134874323:C>G		rs58715694	7	134559074	134874323	C	G						chip_histone	CenterMaskScorer(requested_output=CHIP_HISTONE, width=2001, aggregation_type=ACTIVE_SUM)	UBERON:0000995 Histone ChIP-seq H3K27ac	.	Histone ChIP-seq	UBERON:0000995	uterus	tissue	adult	encode	single	FALSE		H3K27ac		5788	0.961097	0.961097	chr7:134350035-135398611:.
chr12:15222685:A>C		rs961176	12	15375619	15222685	A	C						chip_histone	CenterMaskScorer(requested_output=CHIP_HISTONE, width=2001, aggregation_type=ACTIVE_SUM)	UBERON:0000995 Histone ChIP-seq H3K4me3	.	Histone ChIP-seq	UBERON:0000995	uterus	tissue	adult	encode	single	FALSE		H3K4me3		2179.5	0.961097	0.961097	chr12:14698397-15746973:.
chr6:19801477:A>C		rs9465533	6	19801708	19801477	A	C						chip_histone	CenterMaskScorer(requested_output=CHIP_HISTONE, width=2001, aggregation_type=DIFF_LOG2_SUM)	UBERON:0000995 Histone ChIP-seq H3K27ac	.	Histone ChIP-seq	UBERON:0000995	uterus	tissue	adult	encode	single	FALSE		H3K27ac		-0.0441914	-0.960287	0.960287	chr6:19277189-20325765:.
chr2:11582895:T>C		rs7576826	2	11723021	11582895	T	C						chip_histone	CenterMaskScorer(requested_output=CHIP_HISTONE, width=2001, aggregation_type=DIFF_LOG2_SUM)	UBERON:0000995 Histone ChIP-seq H3K4me3	.	Histone ChIP-seq	UBERON:0000995	uterus	tissue	adult	encode	single	FALSE		H3K4me3		-0.016674	-0.960287	0.960287	chr2:11058607-12107183:.
chr17:4190845:C>G		rs34348519	17	4094140	4190845	C	G						chip_histone	CenterMaskScorer(requested_output=CHIP_HISTONE, width=2001, aggregation_type=DIFF_LOG2_SUM)	UBERON:0000995 Histone ChIP-seq H3K27ac	.	Histone ChIP-seq	UBERON:0000995	uterus	tissue	adult	encode	single	FALSE		H3K27ac		-0.0440321	-0.960287	0.960287	chr17:3666557-4715133:.
chr7:25708504:T>G		rs10951098	7	25748124	25708504	T	G						chip_histone	CenterMaskScorer(requested_output=CHIP_HISTONE, width=2001, aggregation_type=DIFF_LOG2_SUM)	UBERON:0000995 Histone ChIP-seq H3K27ac	.	Histone ChIP-seq	UBERON:0000995	uterus	tissue	adult	encode	single	FALSE		H3K27ac		-0.0437784	-0.960287	0.960287	chr7:25184216-26232792:.
chr12:102729561:T>C		rs17033114	12	103123339	102729561	T	C						chip_histone	CenterMaskScorer(requested_output=CHIP_HISTONE, width=2001, aggregation_type=DIFF_LOG2_SUM)	UBERON:0000995 Histone ChIP-seq H3K27ac	.	Histone ChIP-seq	UBERON:0000995	uterus	tissue	adult	encode	single	FALSE		H3K27ac		-0.0443935	-0.960287	0.960287	chr12:102205273-103253849:.
chr3:49340655:A>G		rs4955430	3	49378088	49340655	A	G						chip_histone	CenterMaskScorer(requested_output=CHIP_HISTONE, width=2001, aggregation_type=DIFF_LOG2_SUM)	UBERON:0000995 Histone ChIP-seq H3K4me3	.	Histone ChIP-seq	UBERON:0000995	uterus	tissue	adult	encode	single	FALSE		H3K4me3		-0.0167456	-0.960287	0.960287	chr3:48816367-49864943:.
chr10:21835334:T>C		rs4747438	10	22124263	21835334	T	C						chip_histone	CenterMaskScorer(requested_output=CHIP_HISTONE, width=2001, aggregation_type=DIFF_LOG2_SUM)	UBERON:0000995 Histone ChIP-seq H3K4me3	.	Histone ChIP-seq	UBERON:0000995	uterus	tissue	adult	encode	single	FALSE		H3K4me3		-0.0167189	-0.960287	0.960287	chr10:21311046-22359622:.
chr12:95181055:A>G		rs10777670	12	95574831	95181055	A	G						chip_histone	CenterMaskScorer(requested_output=CHIP_HISTONE, width=2001, aggregation_type=DIFF_LOG2_SUM)	UBERON:0000995 Histone ChIP-seq H3K27ac	.	Histone ChIP-seq	UBERON:0000995	uterus	tissue	adult	encode	single	FALSE		H3K27ac		-0.0439472	-0.960287	0.960287	chr12:94656767-95705343:.
chr6:151443820:A>C		rs3800276	6	151764955	151443820	A	C						chip_histone	CenterMaskScorer(requested_output=CHIP_HISTONE, width=2001, aggregation_type=DIFF_LOG2_SUM)	UBERON:0000995 Histone ChIP-seq H3K27ac	.	Histone ChIP-seq	UBERON:0000995	uterus	tissue	adult	encode	single	FALSE		H3K27ac		-0.0443411	-0.960287	0.960287	chr6:150919532-151968108:.
chr8:11079301:A>G		rs4841489	8	10936811	11079301	A	G						chip_histone	CenterMaskScorer(requested_output=CHIP_HISTONE, width=2001, aggregation_type=DIFF_LOG2_SUM)	UBERON:0000995 Histone ChIP-seq H3K27ac	.	Histone ChIP-seq	UBERON:0000995	uterus	tissue	adult	encode	single	FALSE		H3K27ac		-0.0440645	-0.960287	0.960287	chr8:10555013-11603589:.
chr14:92604022:T>C		rs72697299	14	93070367	92604022	T	C						chip_histone	CenterMaskScorer(requested_output=CHIP_HISTONE, width=2001, aggregation_type=DIFF_LOG2_SUM)	UBERON:0000995 Histone ChIP-seq H3K27ac	.	Histone ChIP-seq	UBERON:0000995	uterus	tissue	adult	encode	single	FALSE		H3K27ac		0.0440702	0.960287	0.960287	chr14:92079734-93128310:.
chr5:134515835:C>G		rs6891328	5	133851526	134515835	C	G						chip_histone	CenterMaskScorer(requested_output=CHIP_HISTONE, width=2001, aggregation_type=DIFF_LOG2_SUM)	UBERON:0000995 Histone ChIP-seq H3K27ac	.	Histone ChIP-seq	UBERON:0000995	uterus	tissue	adult	encode	single	FALSE		H3K27ac		0.0442019	0.960287	0.960287	chr5:133991547-135040123:.
chr2:112794139:T>C		rs4848302	2	113551716	112794139	T	C						chip_histone	CenterMaskScorer(requested_output=CHIP_HISTONE, width=2001, aggregation_type=DIFF_LOG2_SUM)	UBERON:0000995 Histone ChIP-seq H3K27ac	.	Histone ChIP-seq	UBERON:0000995	uterus	tissue	adult	encode	single	FALSE		H3K27ac		0.0442514	0.960287	0.960287	chr2:112269851-113318427:.
chr7:25685981:T>C		rs1544479	7	25725601	25685981	T	C						chip_histone	CenterMaskScorer(requested_output=CHIP_HISTONE, width=2001, aggregation_type=DIFF_LOG2_SUM)	UBERON:0000995 Histone ChIP-seq H3K27ac	.	Histone ChIP-seq	UBERON:0000995	uterus	tissue	adult	encode	single	FALSE		H3K27ac		0.0443554	0.960287	0.960287	chr7:25161693-26210269:.
chr2:27063530:C>G		rs13014240	2	27286398	27063530	C	G						chip_histone	CenterMaskScorer(requested_output=CHIP_HISTONE, width=2001, aggregation_type=DIFF_LOG2_SUM)	UBERON:0000995 Histone ChIP-seq H3K27ac	.	Histone ChIP-seq	UBERON:0000995	uterus	tissue	adult	encode	single	FALSE		H3K27ac		0.0445862	0.960287	0.960287	chr2:26539242-27587818:.
chr12:102556440:T>C		rs35760	12	102950218	102556440	T	C						chip_histone	CenterMaskScorer(requested_output=CHIP_HISTONE, width=2001, aggregation_type=DIFF_LOG2_SUM)	UBERON:0000995 Histone ChIP-seq H3K27ac	.	Histone ChIP-seq	UBERON:0000995	uterus	tissue	adult	encode	single	FALSE		H3K27ac		0.0440998	0.960287	0.960287	chr12:102032152-103080728:.
chr1:169112554:T>G		rs77977611	1	169081792	169112554	T	G						chip_histone	CenterMaskScorer(requested_output=CHIP_HISTONE, width=2001, aggregation_type=DIFF_LOG2_SUM)	UBERON:0000995 Histone ChIP-seq H3K27ac	.	Histone ChIP-seq	UBERON:0000995	uterus	tissue	adult	encode	single	FALSE		H3K27ac		0.0444717	0.960287	0.960287	chr1:168588266-169636842:.
chr8:10777631:A>G		rs6601523	8	10635141	10777631	A	G						chip_histone	CenterMaskScorer(requested_output=CHIP_HISTONE, width=2001, aggregation_type=DIFF_LOG2_SUM)	UBERON:0000995 Histone ChIP-seq H3K4me3	.	Histone ChIP-seq	UBERON:0000995	uterus	tissue	adult	encode	single	FALSE		H3K4me3		0.01931	0.960287	0.960287	chr8:10253343-11301919:.
chr1:172287689:T>C		rs2586394	1	172256829	172287689	T	C						chip_histone	CenterMaskScorer(requested_output=CHIP_HISTONE, width=2001, aggregation_type=DIFF_LOG2_SUM)	UBERON:0000995 Histone ChIP-seq H3K27ac	.	Histone ChIP-seq	UBERON:0000995	uterus	tissue	adult	encode	single	FALSE		H3K27ac		0.044117	0.960287	0.960287	chr1:171763401-172811977:.
chr3:49249364:A>G		rs12629637	3	49286797	49249364	A	G						chip_histone	CenterMaskScorer(requested_output=CHIP_HISTONE, width=2001, aggregation_type=DIFF_LOG2_SUM)	UBERON:0000995 Histone ChIP-seq H3K27ac	.	Histone ChIP-seq	UBERON:0000995	uterus	tissue	adult	encode	single	FALSE		H3K27ac		0.0440998	0.960287	0.960287	chr3:48725076-49773652:.
chr15:40087676:A>G		rs540765	15	40379877	40087676	A	G						chip_histone	CenterMaskScorer(requested_output=CHIP_HISTONE, width=2001, aggregation_type=ACTIVE_SUM)	UBERON:0000995 Histone ChIP-seq H3K27ac	.	Histone ChIP-seq	UBERON:0000995	uterus	tissue	adult	encode	single	FALSE		H3K27ac		5657	0.960225	0.960225	chr15:39563388-40611964:.
chr14:92652324:A>G		rs3742716	14	93118669	92652324	A	G						chip_histone	CenterMaskScorer(requested_output=CHIP_HISTONE, width=2001, aggregation_type=ACTIVE_SUM)	UBERON:0000995 Histone ChIP-seq H3K4me3	.	Histone ChIP-seq	UBERON:0000995	uterus	tissue	adult	encode	single	FALSE		H3K4me3		2153	0.960225	0.960225	chr14:92128036-93176612:.
chr10:88282077:A>C		rs4934390	10	90041834	88282077	A	C						chip_histone	CenterMaskScorer(requested_output=CHIP_HISTONE, width=2001, aggregation_type=ACTIVE_SUM)	UBERON:0000995 Histone ChIP-seq H3K4me3	.	Histone ChIP-seq	UBERON:0000995	uterus	tissue	adult	encode	single	FALSE		H3K4me3		2145	0.960225	0.960225	chr10:87757789-88806365:.
chr12:14400777:T>C		rs7302054	12	14553711	14400777	T	C						chip_histone	CenterMaskScorer(requested_output=CHIP_HISTONE, width=2001, aggregation_type=ACTIVE_SUM)	UBERON:0000995 Histone ChIP-seq H3K4me3	.	Histone ChIP-seq	UBERON:0000995	uterus	tissue	adult	encode	single	FALSE		H3K4me3		2130	0.960225	0.960225	chr12:13876489-14925065:.
chr6:151699864:T>C		rs141714845	6	152020999	151699864	T	C						chip_histone	CenterMaskScorer(requested_output=CHIP_HISTONE, width=2001, aggregation_type=ACTIVE_SUM)	UBERON:0000995 Histone ChIP-seq H3K4me3	.	Histone ChIP-seq	UBERON:0000995	uterus	tissue	adult	encode	single	FALSE		H3K4me3		2149.5	0.960225	0.960225	chr6:151175576-152224152:.
chr13:50000565:A>C		rs2066540	13	50574701	50000565	A	C						chip_histone	CenterMaskScorer(requested_output=CHIP_HISTONE, width=2001, aggregation_type=ACTIVE_SUM)	UBERON:0000995 Histone ChIP-seq H3K4me3	.	Histone ChIP-seq	UBERON:0000995	uterus	tissue	adult	encode	single	FALSE		H3K4me3		2153.5	0.960225	0.960225	chr13:49476277-50524853:.
chr6:29944936:T>C		rs17879496	6	29912713	29944936	T	C						chip_histone	CenterMaskScorer(requested_output=CHIP_HISTONE, width=2001, aggregation_type=ACTIVE_SUM)	UBERON:0000995 Histone ChIP-seq H3K4me3	.	Histone ChIP-seq	UBERON:0000995	uterus	tissue	adult	encode	single	FALSE		H3K4me3		2138.5	0.960225	0.960225	chr6:29420648-30469224:.
chr3:49414258:A>G		rs7620024	3	49451691	49414258	A	G						chip_histone	CenterMaskScorer(requested_output=CHIP_HISTONE, width=2001, aggregation_type=ACTIVE_SUM)	UBERON:0000995 Histone ChIP-seq H3K4me3	.	Histone ChIP-seq	UBERON:0000995	uterus	tissue	adult	encode	single	FALSE		H3K4me3		2135	0.960225	0.960225	chr3:48889970-49938546:.
chr10:88456728:T>C		rs2312610	10	90216485	88456728	T	C						chip_histone	CenterMaskScorer(requested_output=CHIP_HISTONE, width=2001, aggregation_type=ACTIVE_SUM)	UBERON:0000995 Histone ChIP-seq H3K27ac	.	Histone ChIP-seq	UBERON:0000995	uterus	tissue	adult	encode	single	FALSE		H3K27ac		5682	0.960225	0.960225	chr10:87932440-88981016:.
chr8:115617852:A>T		rs2737216	8	116630079	115617852	A	T						chip_histone	CenterMaskScorer(requested_output=CHIP_HISTONE, width=2001, aggregation_type=ACTIVE_SUM)	UBERON:0000995 Histone ChIP-seq H3K4me3	.	Histone ChIP-seq	UBERON:0000995	uterus	tissue	adult	encode	single	FALSE		H3K4me3		2151	0.960225	0.960225	chr8:115093564-116142140:.
chr6:34243461:T>C		rs41269028	6	34211238	34243461	T	C						chip_histone	CenterMaskScorer(requested_output=CHIP_HISTONE, width=2001, aggregation_type=ACTIVE_SUM)	UBERON:0000995 Histone ChIP-seq H3K27ac	.	Histone ChIP-seq	UBERON:0000995	uterus	tissue	adult	encode	single	FALSE		H3K27ac		5615.5	0.960225	0.960225	chr6:33719173-34767749:.
chr8:9554476:T>C		rs10109026	8	9411986	9554476	T	C						chip_histone	CenterMaskScorer(requested_output=CHIP_HISTONE, width=2001, aggregation_type=ACTIVE_SUM)	UBERON:0000995 Histone ChIP-seq H3K4me3	.	Histone ChIP-seq	UBERON:0000995	uterus	tissue	adult	encode	single	FALSE		H3K4me3		2126	0.960225	0.960225	chr8:9030188-10078764:.
chr6:152112857:A>G		rs149773935	6	152433992	152112857	A	G						chip_histone	CenterMaskScorer(requested_output=CHIP_HISTONE, width=2001, aggregation_type=DIFF_LOG2_SUM)	UBERON:0000995 Histone ChIP-seq H3K27ac	.	Histone ChIP-seq	UBERON:0000995	uterus	tissue	adult	encode	single	FALSE		H3K27ac		-0.0433273	-0.959379	0.959379	chr6:151588569-152637145:.
chr1:172265487:T>C		rs12082431	1	172234627	172265487	T	C						chip_histone	CenterMaskScorer(requested_output=CHIP_HISTONE, width=2001, aggregation_type=DIFF_LOG2_SUM)	UBERON:0000995 Histone ChIP-seq H3K27ac	.	Histone ChIP-seq	UBERON:0000995	uterus	tissue	adult	encode	single	FALSE		H3K27ac		-0.0435095	-0.959379	0.959379	chr1:171741199-172789775:.
chr6:151392202:T>C		rs9397400	6	151713337	151392202	T	C						chip_histone	CenterMaskScorer(requested_output=CHIP_HISTONE, width=2001, aggregation_type=DIFF_LOG2_SUM)	UBERON:0000995 Histone ChIP-seq H3K4me3	.	Histone ChIP-seq	UBERON:0000995	uterus	tissue	adult	encode	single	FALSE		H3K4me3		-0.0162964	-0.959379	0.959379	chr6:150867914-151916490:.
chrX:132246457:A>G		rs113340042	X	131380485	132246457	A	G						chip_histone	CenterMaskScorer(requested_output=CHIP_HISTONE, width=2001, aggregation_type=DIFF_LOG2_SUM)	UBERON:0000995 Histone ChIP-seq H3K4me3	.	Histone ChIP-seq	UBERON:0000995	uterus	tissue	adult	encode	single	FALSE		H3K4me3		-0.0163536	-0.959379	0.959379	chrX:131722169-132770745:.
chr6:74128781:A>T		rs1934020	6	74838497	74128781	A	T						chip_histone	CenterMaskScorer(requested_output=CHIP_HISTONE, width=2001, aggregation_type=DIFF_LOG2_SUM)	UBERON:0000995 Histone ChIP-seq H3K27ac	.	Histone ChIP-seq	UBERON:0000995	uterus	tissue	adult	encode	single	FALSE		H3K27ac		-0.0433216	-0.959379	0.959379	chr6:73604493-74653069:.
chr8:115623384:T>C		rs2721938	8	116635611	115623384	T	C						chip_histone	CenterMaskScorer(requested_output=CHIP_HISTONE, width=2001, aggregation_type=DIFF_LOG2_SUM)	UBERON:0000995 Histone ChIP-seq H3K27ac	.	Histone ChIP-seq	UBERON:0000995	uterus	tissue	adult	encode	single	FALSE		H3K27ac		0.0435019	0.959379	0.959379	chr8:115099096-116147672:.
chr1:172304954:A>C		rs60866522	1	172274094	172304954	A	C						chip_histone	CenterMaskScorer(requested_output=CHIP_HISTONE, width=2001, aggregation_type=DIFF_LOG2_SUM)	UBERON:0000995 Histone ChIP-seq H3K4me3	.	Histone ChIP-seq	UBERON:0000995	uterus	tissue	adult	encode	single	FALSE		H3K4me3		0.0191526	0.959379	0.959379	chr1:171780666-172829242:.
chr12:15321651:T>C		rs73057218	12	15474585	15321651	T	C						chip_histone	CenterMaskScorer(requested_output=CHIP_HISTONE, width=2001, aggregation_type=ACTIVE_SUM)	UBERON:0000995 Histone ChIP-seq H3K4me3	.	Histone ChIP-seq	UBERON:0000995	uterus	tissue	adult	encode	single	FALSE		H3K4me3		2081.5	0.959335	0.959335	chr12:14797363-15845939:.
chr14:92650006:T>C		rs72699870	14	93116351	92650006	T	C						chip_histone	CenterMaskScorer(requested_output=CHIP_HISTONE, width=2001, aggregation_type=ACTIVE_SUM)	UBERON:0000995 Histone ChIP-seq H3K27ac	.	Histone ChIP-seq	UBERON:0000995	uterus	tissue	adult	encode	single	FALSE		H3K27ac		5552	0.959335	0.959335	chr14:92125718-93174294:.
chr17:20011979:A>G		rs4925066	17	19915292	20011979	A	G						chip_histone	CenterMaskScorer(requested_output=CHIP_HISTONE, width=2001, aggregation_type=ACTIVE_SUM)	UBERON:0000995 Histone ChIP-seq H3K4me3	.	Histone ChIP-seq	UBERON:0000995	uterus	tissue	adult	encode	single	FALSE		H3K4me3		2104.5	0.959335	0.959335	chr17:19487691-20536267:.
chr17:65785497:T>C		rs7502798	17	63781615	65785497	T	C						chip_histone	CenterMaskScorer(requested_output=CHIP_HISTONE, width=2001, aggregation_type=ACTIVE_SUM)	UBERON:0000995 Histone ChIP-seq H3K27ac	.	Histone ChIP-seq	UBERON:0000995	uterus	tissue	adult	encode	single	FALSE		H3K27ac		5508	0.959335	0.959335	chr17:65261209-66309785:.
chr1:172136117:T>C		rs17277015	1	172105257	172136117	T	C						chip_histone	CenterMaskScorer(requested_output=CHIP_HISTONE, width=2001, aggregation_type=ACTIVE_SUM)	UBERON:0000995 Histone ChIP-seq H3K4me3	.	Histone ChIP-seq	UBERON:0000995	uterus	tissue	adult	encode	single	FALSE		H3K4me3		2104.5	0.959335	0.959335	chr1:171611829-172660405:.
chr12:95173689:T>C		rs6419373	12	95567465	95173689	T	C						chip_histone	CenterMaskScorer(requested_output=CHIP_HISTONE, width=2001, aggregation_type=ACTIVE_SUM)	UBERON:0000995 Histone ChIP-seq H3K27ac	.	Histone ChIP-seq	UBERON:0000995	uterus	tissue	adult	encode	single	FALSE		H3K27ac		5541	0.959335	0.959335	chr12:94649401-95697977:.
chr6:29849755:A>T		rs72845906	6	29817532	29849755	A	T						chip_histone	CenterMaskScorer(requested_output=CHIP_HISTONE, width=2001, aggregation_type=ACTIVE_SUM)	UBERON:0000995 Histone ChIP-seq H3K4me3	.	Histone ChIP-seq	UBERON:0000995	uterus	tissue	adult	encode	single	FALSE		H3K4me3		2103.5	0.959335	0.959335	chr6:29325467-30374043:.
chr6:152128859:T>G		rs111610638	6	152449994	152128859	T	G						chip_histone	CenterMaskScorer(requested_output=CHIP_HISTONE, width=2001, aggregation_type=ACTIVE_SUM)	UBERON:0000995 Histone ChIP-seq H3K27ac	.	Histone ChIP-seq	UBERON:0000995	uterus	tissue	adult	encode	single	FALSE		H3K27ac		5552	0.959335	0.959335	chr6:151604571-152653147:.
chr6:152244762:T>C		rs3888239	6	152565897	152244762	T	C						chip_histone	CenterMaskScorer(requested_output=CHIP_HISTONE, width=2001, aggregation_type=ACTIVE_SUM)	UBERON:0000995 Histone ChIP-seq H3K27ac	.	Histone ChIP-seq	UBERON:0000995	uterus	tissue	adult	encode	single	FALSE		H3K27ac		5587	0.959335	0.959335	chr6:151720474-152769050:.
chr2:187405610:A>G		rs3771078	2	188270337	187405610	A	G						chip_histone	CenterMaskScorer(requested_output=CHIP_HISTONE, width=2001, aggregation_type=ACTIVE_SUM)	UBERON:0000995 Histone ChIP-seq H3K4me3	.	Histone ChIP-seq	UBERON:0000995	uterus	tissue	adult	encode	single	FALSE		H3K4me3		2105.5	0.959335	0.959335	chr2:186881322-187929898:.
chr15:40068971:T>C		rs2412478	15	40361172	40068971	T	C						chip_histone	CenterMaskScorer(requested_output=CHIP_HISTONE, width=2001, aggregation_type=DIFF_LOG2_SUM)	UBERON:0000995 Histone ChIP-seq H3K4me3	.	Histone ChIP-seq	UBERON:0000995	uterus	tissue	adult	encode	single	FALSE		H3K4me3		-0.0160503	-0.95845	0.95845	chr15:39544683-40593259:.
chr11:30151032:A>G		rs1890825	11	30172579	30151032	A	G						chip_histone	CenterMaskScorer(requested_output=CHIP_HISTONE, width=2001, aggregation_type=DIFF_LOG2_SUM)	UBERON:0000995 Histone ChIP-seq H3K27ac	.	Histone ChIP-seq	UBERON:0000995	uterus	tissue	adult	encode	single	FALSE		H3K27ac		-0.042614	-0.95845	0.95845	chr11:29626744-30675320:.
chrX:132231235:T>C		rs5977661	X	131365263	132231235	T	C						chip_histone	CenterMaskScorer(requested_output=CHIP_HISTONE, width=2001, aggregation_type=DIFF_LOG2_SUM)	UBERON:0000995 Histone ChIP-seq H3K27ac	.	Histone ChIP-seq	UBERON:0000995	uterus	tissue	adult	encode	single	FALSE		H3K27ac		-0.0427809	-0.95845	0.95845	chrX:131706947-132755523:.
chr6:152254038:A>G		rs4870089	6	152575173	152254038	A	G						chip_histone	CenterMaskScorer(requested_output=CHIP_HISTONE, width=2001, aggregation_type=DIFF_LOG2_SUM)	UBERON:0000995 Histone ChIP-seq H3K27ac	.	Histone ChIP-seq	UBERON:0000995	uterus	tissue	adult	encode	single	FALSE		H3K27ac		-0.0428276	-0.95845	0.95845	chr6:151729750-152778326:.
chr3:50088782:A>C		rs2247510	3	50126215	50088782	A	C						chip_histone	CenterMaskScorer(requested_output=CHIP_HISTONE, width=2001, aggregation_type=DIFF_LOG2_SUM)	UBERON:0000995 Histone ChIP-seq H3K4me3	.	Histone ChIP-seq	UBERON:0000995	uterus	tissue	adult	encode	single	FALSE		H3K4me3		-0.0161333	-0.95845	0.95845	chr3:49564494-50613070:.
chr7:134892089:A>G		rs17168118	7	134576840	134892089	A	G						chip_histone	CenterMaskScorer(requested_output=CHIP_HISTONE, width=2001, aggregation_type=DIFF_LOG2_SUM)	UBERON:0000995 Histone ChIP-seq H3K27ac	.	Histone ChIP-seq	UBERON:0000995	uterus	tissue	adult	encode	single	FALSE		H3K27ac		-0.0426826	-0.95845	0.95845	chr7:134367801-135416377:.
chr7:25818994:A>C		rs10245353	7	25858614	25818994	A	C						chip_histone	CenterMaskScorer(requested_output=CHIP_HISTONE, width=2001, aggregation_type=DIFF_LOG2_SUM)	UBERON:0000995 Histone ChIP-seq H3K27ac	.	Histone ChIP-seq	UBERON:0000995	uterus	tissue	adult	encode	single	FALSE		H3K27ac		-0.0428009	-0.95845	0.95845	chr7:25294706-26343282:.
chr1:21817172:T>C		rs12184330	1	22143665	21817172	T	C						chip_histone	CenterMaskScorer(requested_output=CHIP_HISTONE, width=2001, aggregation_type=DIFF_LOG2_SUM)	UBERON:0000995 Histone ChIP-seq H3K27ac	.	Histone ChIP-seq	UBERON:0000995	uterus	tissue	adult	encode	single	FALSE		H3K27ac		-0.0429487	-0.95845	0.95845	chr1:21292884-22341460:.
chr6:73984904:A>G		rs4443479	6	74694620	73984904	A	G						chip_histone	CenterMaskScorer(requested_output=CHIP_HISTONE, width=2001, aggregation_type=DIFF_LOG2_SUM)	UBERON:0000995 Histone ChIP-seq H3K27ac	.	Histone ChIP-seq	UBERON:0000995	uterus	tissue	adult	encode	single	FALSE		H3K27ac		-0.0424709	-0.95845	0.95845	chr6:73460616-74509192:.
chr10:88471961:T>C		rs1183901	10	90231718	88471961	T	C						chip_histone	CenterMaskScorer(requested_output=CHIP_HISTONE, width=2001, aggregation_type=DIFF_LOG2_SUM)	UBERON:0000995 Histone ChIP-seq H3K27ac	.	Histone ChIP-seq	UBERON:0000995	uterus	tissue	adult	encode	single	FALSE		H3K27ac		0.0427446	0.95845	0.95845	chr10:87947673-88996249:.
chr8:11574944:T>C		rs35353728	8	11432453	11574944	T	C						chip_histone	CenterMaskScorer(requested_output=CHIP_HISTONE, width=2001, aggregation_type=DIFF_LOG2_SUM)	UBERON:0000995 Histone ChIP-seq H3K27ac	.	Histone ChIP-seq	UBERON:0000995	uterus	tissue	adult	encode	single	FALSE		H3K27ac		0.0426502	0.95845	0.95845	chr8:11050656-12099232:.
chr4:94552011:A>G		rs2452578	4	95473162	94552011	A	G						chip_histone	CenterMaskScorer(requested_output=CHIP_HISTONE, width=2001, aggregation_type=DIFF_LOG2_SUM)	UBERON:0000995 Histone ChIP-seq H3K27ac	.	Histone ChIP-seq	UBERON:0000995	uterus	tissue	adult	encode	single	FALSE		H3K27ac		0.0429134	0.95845	0.95845	chr4:94027723-95076299:.
chr8:11593958:A>G		rs77314514	8	11451467	11593958	A	G						chip_histone	CenterMaskScorer(requested_output=CHIP_HISTONE, width=2001, aggregation_type=DIFF_LOG2_SUM)	UBERON:0000995 Histone ChIP-seq H3K27ac	.	Histone ChIP-seq	UBERON:0000995	uterus	tissue	adult	encode	single	FALSE		H3K27ac		0.0424843	0.95845	0.95845	chr8:11069670-12118246:.
chr13:99882889:A>G		rs9554646	13	100535143	99882889	A	G						chip_histone	CenterMaskScorer(requested_output=CHIP_HISTONE, width=2001, aggregation_type=DIFF_LOG2_SUM)	UBERON:0000995 Histone ChIP-seq H3K27ac	.	Histone ChIP-seq	UBERON:0000995	uterus	tissue	adult	encode	single	FALSE		H3K27ac		0.0427828	0.95845	0.95845	chr13:99358601-100407177:.
chr1:115277977:T>C		rs11102915	1	115820598	115277977	T	C						chip_histone	CenterMaskScorer(requested_output=CHIP_HISTONE, width=2001, aggregation_type=DIFF_LOG2_SUM)	UBERON:0000995 Histone ChIP-seq H3K27ac	.	Histone ChIP-seq	UBERON:0000995	uterus	tissue	adult	encode	single	FALSE		H3K27ac		0.0430317	0.95845	0.95845	chr1:114753689-115802265:.
chr1:172184757:T>C		rs12123837	1	172153897	172184757	T	C						chip_histone	CenterMaskScorer(requested_output=CHIP_HISTONE, width=2001, aggregation_type=DIFF_LOG2_SUM)	UBERON:0000995 Histone ChIP-seq H3K27ac	.	Histone ChIP-seq	UBERON:0000995	uterus	tissue	adult	encode	single	FALSE		H3K27ac		0.0426788	0.95845	0.95845	chr1:171660469-172709045:.
chr2:27281444:A>G		rs1992291	2	27504312	27281444	A	G						chip_histone	CenterMaskScorer(requested_output=CHIP_HISTONE, width=2001, aggregation_type=DIFF_LOG2_SUM)	UBERON:0000995 Histone ChIP-seq H3K27ac	.	Histone ChIP-seq	UBERON:0000995	uterus	tissue	adult	encode	single	FALSE		H3K27ac		0.0430183	0.95845	0.95845	chr2:26757156-27805732:.
chr6:152270980:C>G		rs36069217	6	152592115	152270980	C	G						chip_histone	CenterMaskScorer(requested_output=CHIP_HISTONE, width=2001, aggregation_type=ACTIVE_SUM)	UBERON:0000995 Histone ChIP-seq H3K27ac	.	Histone ChIP-seq	UBERON:0000995	uterus	tissue	adult	encode	single	FALSE		H3K27ac		5443	0.958425	0.958425	chr6:151746692-152795268:.
chr11:27218615:T>C		rs2245826	11	27240162	27218615	T	C						chip_histone	CenterMaskScorer(requested_output=CHIP_HISTONE, width=2001, aggregation_type=ACTIVE_SUM)	UBERON:0000995 Histone ChIP-seq H3K27ac	.	Histone ChIP-seq	UBERON:0000995	uterus	tissue	adult	encode	single	FALSE		H3K27ac		5455	0.958425	0.958425	chr11:26694327-27742903:.
chr1:172396577:T>C		rs7544610	1	172365717	172396577	T	C						chip_histone	CenterMaskScorer(requested_output=CHIP_HISTONE, width=2001, aggregation_type=ACTIVE_SUM)	UBERON:0000995 Histone ChIP-seq H3K27ac	.	Histone ChIP-seq	UBERON:0000995	uterus	tissue	adult	encode	single	FALSE		H3K27ac		5476	0.958425	0.958425	chr1:171872289-172920865:.
chr7:25694938:A>G		rs10951091	7	25734558	25694938	A	G						chip_histone	CenterMaskScorer(requested_output=CHIP_HISTONE, width=2001, aggregation_type=ACTIVE_SUM)	UBERON:0000995 Histone ChIP-seq H3K27ac	.	Histone ChIP-seq	UBERON:0000995	uterus	tissue	adult	encode	single	FALSE		H3K27ac		5477	0.958425	0.958425	chr7:25170650-26219226:.
chr6:151689399:T>C		rs2982573	6	152010534	151689399	T	C						chip_histone	CenterMaskScorer(requested_output=CHIP_HISTONE, width=2001, aggregation_type=ACTIVE_SUM)	UBERON:0000995 Histone ChIP-seq H3K4me3	.	Histone ChIP-seq	UBERON:0000995	uterus	tissue	adult	encode	single	FALSE		H3K4me3		2072	0.958425	0.958425	chr6:151165111-152213687:.
chr6:29849746:C>G		rs28764750	6	29817523	29849746	C	G						chip_histone	CenterMaskScorer(requested_output=CHIP_HISTONE, width=2001, aggregation_type=ACTIVE_SUM)	UBERON:0000995 Histone ChIP-seq H3K4me3	.	Histone ChIP-seq	UBERON:0000995	uterus	tissue	adult	encode	single	FALSE		H3K4me3		2076	0.958425	0.958425	chr6:29325458-30374034:.
chr4:55127301:T>C		rs28517654	4	55993468	55127301	T	C						chip_histone	CenterMaskScorer(requested_output=CHIP_HISTONE, width=2001, aggregation_type=ACTIVE_SUM)	UBERON:0000995 Histone ChIP-seq H3K4me3	.	Histone ChIP-seq	UBERON:0000995	uterus	tissue	adult	encode	single	FALSE		H3K4me3		2060.5	0.958425	0.958425	chr4:54603013-55651589:.
chr1:172136022:T>C		rs17277008	1	172105162	172136022	T	C						chip_histone	CenterMaskScorer(requested_output=CHIP_HISTONE, width=2001, aggregation_type=ACTIVE_SUM)	UBERON:0000995 Histone ChIP-seq H3K4me3	.	Histone ChIP-seq	UBERON:0000995	uterus	tissue	adult	encode	single	FALSE		H3K4me3		2078.5	0.958425	0.958425	chr1:171611734-172660310:.
chr9:116549977:T>G		rs1861881	9	119312256	116549977	T	G						chip_histone	CenterMaskScorer(requested_output=CHIP_HISTONE, width=2001, aggregation_type=ACTIVE_SUM)	UBERON:0000995 Histone ChIP-seq H3K27ac	.	Histone ChIP-seq	UBERON:0000995	uterus	tissue	adult	encode	single	FALSE		H3K27ac		5428	0.958425	0.958425	chr9:116025689-117074265:.
chr10:88283017:T>G		rs3781197	10	90042774	88283017	T	G						chip_histone	CenterMaskScorer(requested_output=CHIP_HISTONE, width=2001, aggregation_type=ACTIVE_SUM)	UBERON:0000995 Histone ChIP-seq H3K4me3	.	Histone ChIP-seq	UBERON:0000995	uterus	tissue	adult	encode	single	FALSE		H3K4me3		2062.5	0.958425	0.958425	chr10:87758729-88807305:.
chr8:115576991:A>G		rs3808456	8	116589218	115576991	A	G						chip_histone	CenterMaskScorer(requested_output=CHIP_HISTONE, width=2001, aggregation_type=ACTIVE_SUM)	UBERON:0000995 Histone ChIP-seq H3K4me3	.	Histone ChIP-seq	UBERON:0000995	uterus	tissue	adult	encode	single	FALSE		H3K4me3		2056.5	0.958425	0.958425	chr8:115052703-116101279:.
chr6:152247587:A>G		rs9371246	6	152568722	152247587	A	G						chip_histone	CenterMaskScorer(requested_output=CHIP_HISTONE, width=2001, aggregation_type=ACTIVE_SUM)	UBERON:0000995 Histone ChIP-seq H3K27ac	.	Histone ChIP-seq	UBERON:0000995	uterus	tissue	adult	encode	single	FALSE		H3K27ac		5490.5	0.958425	0.958425	chr6:151723299-152771875:.
chr1:172286976:T>C		rs2586393	1	172256116	172286976	T	C						chip_histone	CenterMaskScorer(requested_output=CHIP_HISTONE, width=2001, aggregation_type=ACTIVE_SUM)	UBERON:0000995 Histone ChIP-seq H3K27ac	.	Histone ChIP-seq	UBERON:0000995	uterus	tissue	adult	encode	single	FALSE		H3K27ac		5429	0.958425	0.958425	chr1:171762688-172811264:.
chr2:202381688:A>G		rs4303700	2	203246411	202381688	A	G						chip_histone	CenterMaskScorer(requested_output=CHIP_HISTONE, width=2001, aggregation_type=ACTIVE_SUM)	UBERON:0000995 Histone ChIP-seq H3K4me3	.	Histone ChIP-seq	UBERON:0000995	uterus	tissue	adult	encode	single	FALSE		H3K4me3		2052.5	0.958425	0.958425	chr2:201857400-202905976:.
chr6:29850355:A>G		rs28552659	6	29818132	29850355	A	G						chip_histone	CenterMaskScorer(requested_output=CHIP_HISTONE, width=2001, aggregation_type=ACTIVE_SUM)	UBERON:0000995 Histone ChIP-seq H3K4me3	.	Histone ChIP-seq	UBERON:0000995	uterus	tissue	adult	encode	single	FALSE		H3K4me3		2060	0.958425	0.958425	chr6:29326067-30374643:.
chr12:95305464:T>C		rs7966079	12	95699240	95305464	T	C						chip_histone	CenterMaskScorer(requested_output=CHIP_HISTONE, width=2001, aggregation_type=DIFF_LOG2_SUM)	UBERON:0000995 Histone ChIP-seq H3K27ac	.	Histone ChIP-seq	UBERON:0000995	uterus	tissue	adult	encode	single	FALSE		H3K27ac		-0.0423498	-0.957501	0.957501	chr12:94781176-95829752:.
chr6:74031087:T>G		rs13197940	6	74740803	74031087	T	G						chip_histone	CenterMaskScorer(requested_output=CHIP_HISTONE, width=2001, aggregation_type=DIFF_LOG2_SUM)	UBERON:0000995 Histone ChIP-seq H3K4me3	.	Histone ChIP-seq	UBERON:0000995	uterus	tissue	adult	encode	single	FALSE		H3K4me3		-0.0158281	-0.957501	0.957501	chr6:73506799-74555375:.
chr2:67628309:T>C		rs2861700	2	67855441	67628309	T	C						chip_histone	CenterMaskScorer(requested_output=CHIP_HISTONE, width=2001, aggregation_type=DIFF_LOG2_SUM)	UBERON:0000995 Histone ChIP-seq H3K27ac	.	Histone ChIP-seq	UBERON:0000995	uterus	tissue	adult	encode	single	FALSE		H3K27ac		-0.0418205	-0.957501	0.957501	chr2:67104021-68152597:.
chr12:57049333:T>G		rs17119388	12	57443117	57049333	T	G						chip_histone	CenterMaskScorer(requested_output=CHIP_HISTONE, width=2001, aggregation_type=DIFF_LOG2_SUM)	UBERON:0000995 Histone ChIP-seq H3K27ac	.	Histone ChIP-seq	UBERON:0000995	uterus	tissue	adult	encode	single	FALSE		H3K27ac		0.0417309	0.957501	0.957501	chr12:56525045-57573621:.
chr6:125678794:T>C		rs1418639	6	125999940	125678794	T	C						chip_histone	CenterMaskScorer(requested_output=CHIP_HISTONE, width=2001, aggregation_type=DIFF_LOG2_SUM)	UBERON:0000995 Histone ChIP-seq H3K27ac	.	Histone ChIP-seq	UBERON:0000995	uterus	tissue	adult	encode	single	FALSE		H3K27ac		0.0419741	0.957501	0.957501	chr6:125154506-126203082:.
chr6:125673988:A>G		rs6904069	6	125995134	125673988	A	G						chip_histone	CenterMaskScorer(requested_output=CHIP_HISTONE, width=2001, aggregation_type=DIFF_LOG2_SUM)	UBERON:0000995 Histone ChIP-seq H3K27ac	.	Histone ChIP-seq	UBERON:0000995	uterus	tissue	adult	encode	single	FALSE		H3K27ac		0.0424156	0.957501	0.957501	chr6:125149700-126198276:.
chr14:92660829:A>T		rs58006834	14	93127174	92660829	A	T						chip_histone	CenterMaskScorer(requested_output=CHIP_HISTONE, width=2001, aggregation_type=DIFF_LOG2_SUM)	UBERON:0000995 Histone ChIP-seq H3K27ac	.	Histone ChIP-seq	UBERON:0000995	uterus	tissue	adult	encode	single	FALSE		H3K27ac		0.0418196	0.957501	0.957501	chr14:92136541-93185117:.
chr6:127137163:A>G		rs2489625	6	127458308	127137163	A	G						chip_histone	CenterMaskScorer(requested_output=CHIP_HISTONE, width=2001, aggregation_type=DIFF_LOG2_SUM)	UBERON:0000995 Histone ChIP-seq H3K27ac	.	Histone ChIP-seq	UBERON:0000995	uterus	tissue	adult	encode	single	FALSE		H3K27ac		0.0421095	0.957501	0.957501	chr6:126612875-127661451:.
chr8:99339340:A>G		rs3134179	8	100351568	99339340	A	G						chip_histone	CenterMaskScorer(requested_output=CHIP_HISTONE, width=2001, aggregation_type=DIFF_LOG2_SUM)	UBERON:0000995 Histone ChIP-seq H3K27ac	.	Histone ChIP-seq	UBERON:0000995	uterus	tissue	adult	encode	single	FALSE		H3K27ac		0.0423346	0.957501	0.957501	chr8:98815052-99863628:.
chr8:115576343:T>C		rs2049867	8	116588570	115576343	T	C						chip_histone	CenterMaskScorer(requested_output=CHIP_HISTONE, width=2001, aggregation_type=ACTIVE_SUM)	UBERON:0000995 Histone ChIP-seq H3K4me3	.	Histone ChIP-seq	UBERON:0000995	uterus	tissue	adult	encode	single	FALSE		H3K4me3		2027	0.957496	0.957496	chr8:115052055-116100631:.
chr1:172148210:T>C		rs10911110	1	172117350	172148210	T	C						chip_histone	CenterMaskScorer(requested_output=CHIP_HISTONE, width=2001, aggregation_type=ACTIVE_SUM)	UBERON:0000995 Histone ChIP-seq H3K27ac	.	Histone ChIP-seq	UBERON:0000995	uterus	tissue	adult	encode	single	FALSE		H3K27ac		5318	0.957496	0.957496	chr1:171623922-172672498:.
chr8:115440983:T>C		rs3824196	8	116453211	115440983	T	C						chip_histone	CenterMaskScorer(requested_output=CHIP_HISTONE, width=2001, aggregation_type=ACTIVE_SUM)	UBERON:0000995 Histone ChIP-seq H3K4me3	.	Histone ChIP-seq	UBERON:0000995	uterus	tissue	adult	encode	single	FALSE		H3K4me3		2044.5	0.957496	0.957496	chr8:114916695-115965271:.
chr2:27122616:A>G		rs7605526	2	27345484	27122616	A	G						chip_histone	CenterMaskScorer(requested_output=CHIP_HISTONE, width=2001, aggregation_type=ACTIVE_SUM)	UBERON:0000995 Histone ChIP-seq H3K4me3	.	Histone ChIP-seq	UBERON:0000995	uterus	tissue	adult	encode	single	FALSE		H3K4me3		2043	0.957496	0.957496	chr2:26598328-27646904:.
chr6:29849545:A>T		rs72845903	6	29817322	29849545	A	T						chip_histone	CenterMaskScorer(requested_output=CHIP_HISTONE, width=2001, aggregation_type=ACTIVE_SUM)	UBERON:0000995 Histone ChIP-seq H3K4me3	.	Histone ChIP-seq	UBERON:0000995	uterus	tissue	adult	encode	single	FALSE		H3K4me3		2043.5	0.957496	0.957496	chr6:29325257-30373833:.
chr18:63293077:T>C		rs4987719	18	60960310	63293077	T	C						chip_histone	CenterMaskScorer(requested_output=CHIP_HISTONE, width=2001, aggregation_type=ACTIVE_SUM)	UBERON:0000995 Histone ChIP-seq H3K27ac	.	Histone ChIP-seq	UBERON:0000995	uterus	tissue	adult	encode	single	FALSE		H3K27ac		5295	0.957496	0.957496	chr18:62768789-63817365:.
chr6:151689426:T>C		rs2982572	6	152010561	151689426	T	C						chip_histone	CenterMaskScorer(requested_output=CHIP_HISTONE, width=2001, aggregation_type=ACTIVE_SUM)	UBERON:0000995 Histone ChIP-seq H3K4me3	.	Histone ChIP-seq	UBERON:0000995	uterus	tissue	adult	encode	single	FALSE		H3K4me3		2030	0.957496	0.957496	chr6:151165138-152213714:.
chr3:49217739:T>C		rs2082923	3	49255172	49217739	T	C						chip_histone	CenterMaskScorer(requested_output=CHIP_HISTONE, width=2001, aggregation_type=ACTIVE_SUM)	UBERON:0000995 Histone ChIP-seq H3K27ac	.	Histone ChIP-seq	UBERON:0000995	uterus	tissue	adult	encode	single	FALSE		H3K27ac		5249.5	0.956547	0.956547	chr3:48693451-49742027:.
chr7:25831489:T>C		rs1055144	7	25871109	25831489	T	C						chip_histone	CenterMaskScorer(requested_output=CHIP_HISTONE, width=2001, aggregation_type=ACTIVE_SUM)	UBERON:0000995 Histone ChIP-seq H3K27ac	.	Histone ChIP-seq	UBERON:0000995	uterus	tissue	adult	encode	single	FALSE		H3K27ac		5251	0.956547	0.956547	chr7:25307201-26355777:.
chr22:32699089:A>G		rs16991028	22	33095075	32699089	A	G						chip_histone	CenterMaskScorer(requested_output=CHIP_HISTONE, width=2001, aggregation_type=ACTIVE_SUM)	UBERON:0000995 Histone ChIP-seq H3K27ac	.	Histone ChIP-seq	UBERON:0000995	uterus	tissue	adult	encode	single	FALSE		H3K27ac		5267.5	0.956547	0.956547	chr22:32174801-33223377:.
chr7:25844482:T>G		rs4722530	7	25884102	25844482	T	G						chip_histone	CenterMaskScorer(requested_output=CHIP_HISTONE, width=2001, aggregation_type=ACTIVE_SUM)	UBERON:0000995 Histone ChIP-seq H3K27ac	.	Histone ChIP-seq	UBERON:0000995	uterus	tissue	adult	encode	single	FALSE		H3K27ac		5261	0.956547	0.956547	chr7:25320194-26368770:.
chr8:10777787:T>C		rs2116095	8	10635297	10777787	T	C						chip_histone	CenterMaskScorer(requested_output=CHIP_HISTONE, width=2001, aggregation_type=ACTIVE_SUM)	UBERON:0000995 Histone ChIP-seq H3K27ac	.	Histone ChIP-seq	UBERON:0000995	uterus	tissue	adult	encode	single	FALSE		H3K27ac		5206	0.956547	0.956547	chr8:10253499-11302075:.
chr2:112768335:A>C		rs61381693	2	113525912	112768335	A	C						chip_histone	CenterMaskScorer(requested_output=CHIP_HISTONE, width=2001, aggregation_type=ACTIVE_SUM)	UBERON:0000995 Histone ChIP-seq H3K4me3	.	Histone ChIP-seq	UBERON:0000995	uterus	tissue	adult	encode	single	FALSE		H3K4me3		2012.5	0.956547	0.956547	chr2:112244047-113292623:.
chr1:21954900:A>G		rs7533718	1	22281393	21954900	A	G						chip_histone	CenterMaskScorer(requested_output=CHIP_HISTONE, width=2001, aggregation_type=ACTIVE_SUM)	UBERON:0000995 Histone ChIP-seq H3K27ac	.	Histone ChIP-seq	UBERON:0000995	uterus	tissue	adult	encode	single	FALSE		H3K27ac		5258.5	0.956547	0.956547	chr1:21430612-22479188:.
chr6:29941115:A>G		rs79761237	6	29908892	29941115	A	G						chip_histone	CenterMaskScorer(requested_output=CHIP_HISTONE, width=2001, aggregation_type=ACTIVE_SUM)	UBERON:0000995 Histone ChIP-seq H3K4me3	.	Histone ChIP-seq	UBERON:0000995	uterus	tissue	adult	encode	single	FALSE		H3K4me3		2011.5	0.956547	0.956547	chr6:29416827-30465403:.
chr8:115576099:A>C		rs2049864	8	116588326	115576099	A	C						chip_histone	CenterMaskScorer(requested_output=CHIP_HISTONE, width=2001, aggregation_type=ACTIVE_SUM)	UBERON:0000995 Histone ChIP-seq H3K4me3	.	Histone ChIP-seq	UBERON:0000995	uterus	tissue	adult	encode	single	FALSE		H3K4me3		2007	0.956547	0.956547	chr8:115051811-116100387:.
chr8:115576319:A>C		rs2049865	8	116588546	115576319	A	C						chip_histone	CenterMaskScorer(requested_output=CHIP_HISTONE, width=2001, aggregation_type=ACTIVE_SUM)	UBERON:0000995 Histone ChIP-seq H3K4me3	.	Histone ChIP-seq	UBERON:0000995	uterus	tissue	adult	encode	single	FALSE		H3K4me3		2008	0.956547	0.956547	chr8:115052031-116100607:.
chr3:50087786:T>C		rs9681286	3	50125219	50087786	T	C						chip_histone	CenterMaskScorer(requested_output=CHIP_HISTONE, width=2001, aggregation_type=ACTIVE_SUM)	UBERON:0000995 Histone ChIP-seq H3K4me3	.	Histone ChIP-seq	UBERON:0000995	uterus	tissue	adult	encode	single	FALSE		H3K4me3		2002.25	0.956547	0.956547	chr3:49563498-50612074:.
chr12:95117545:A>G		rs12578168	12	95511321	95117545	A	G						chip_histone	CenterMaskScorer(requested_output=CHIP_HISTONE, width=2001, aggregation_type=ACTIVE_SUM)	UBERON:0000995 Histone ChIP-seq H3K27ac	.	Histone ChIP-seq	UBERON:0000995	uterus	tissue	adult	encode	single	FALSE		H3K27ac		5188	0.956547	0.956547	chr12:94593257-95641833:.
chr7:134916717:T>C		rs2347901	7	134601468	134916717	T	C						chip_histone	CenterMaskScorer(requested_output=CHIP_HISTONE, width=2001, aggregation_type=ACTIVE_SUM)	UBERON:0000995 Histone ChIP-seq H3K27ac	.	Histone ChIP-seq	UBERON:0000995	uterus	tissue	adult	encode	single	FALSE		H3K27ac		5252	0.956547	0.956547	chr7:134392429-135441005:.
chr10:21522558:A>G		rs11012730	10	21811487	21522558	A	G						chip_histone	CenterMaskScorer(requested_output=CHIP_HISTONE, width=2001, aggregation_type=ACTIVE_SUM)	UBERON:0000995 Histone ChIP-seq H3K27ac	.	Histone ChIP-seq	UBERON:0000995	uterus	tissue	adult	encode	single	FALSE		H3K27ac		5213	0.956547	0.956547	chr10:20998270-22046846:.
chr3:128195830:C>G		rs2811483	3	127914673	128195830	C	G						chip_histone	CenterMaskScorer(requested_output=CHIP_HISTONE, width=2001, aggregation_type=ACTIVE_SUM)	UBERON:0000995 Histone ChIP-seq H3K27ac	.	Histone ChIP-seq	UBERON:0000995	uterus	tissue	adult	encode	single	FALSE		H3K27ac		5274.5	0.956547	0.956547	chr3:127671542-128720118:.
chr5:142783580:C>G		rs1799293	5	142163145	142783580	C	G						chip_histone	CenterMaskScorer(requested_output=CHIP_HISTONE, width=2001, aggregation_type=ACTIVE_SUM)	UBERON:0000995 Histone ChIP-seq H3K27ac	.	Histone ChIP-seq	UBERON:0000995	uterus	tissue	adult	encode	single	FALSE		H3K27ac		5269	0.956547	0.956547	chr5:142259292-143307868:.
chr7:134870907:A>G		rs2290358	7	134555658	134870907	A	G						chip_histone	CenterMaskScorer(requested_output=CHIP_HISTONE, width=2001, aggregation_type=ACTIVE_SUM)	UBERON:0000995 Histone ChIP-seq H3K27ac	.	Histone ChIP-seq	UBERON:0000995	uterus	tissue	adult	encode	single	FALSE		H3K27ac		5254	0.956547	0.956547	chr7:134346619-135395195:.
chr1:115278464:A>C		rs2068797	1	115821085	115278464	A	C						chip_histone	CenterMaskScorer(requested_output=CHIP_HISTONE, width=2001, aggregation_type=ACTIVE_SUM)	UBERON:0000995 Histone ChIP-seq H3K27ac	.	Histone ChIP-seq	UBERON:0000995	uterus	tissue	adult	encode	single	FALSE		H3K27ac		5188	0.956547	0.956547	chr1:114754176-115802752:.
chr1:115270083:T>G		rs7542486	1	115812704	115270083	T	G						chip_histone	CenterMaskScorer(requested_output=CHIP_HISTONE, width=2001, aggregation_type=DIFF_LOG2_SUM)	UBERON:0000995 Histone ChIP-seq H3K27ac	.	Histone ChIP-seq	UBERON:0000995	uterus	tissue	adult	encode	single	FALSE		H3K27ac		-0.0410986	-0.956531	0.956531	chr1:114745795-115794371:.
chr18:63298291:A>G		rs9962222	18	60965524	63298291	A	G						chip_histone	CenterMaskScorer(requested_output=CHIP_HISTONE, width=2001, aggregation_type=DIFF_LOG2_SUM)	UBERON:0000995 Histone ChIP-seq H3K27ac	.	Histone ChIP-seq	UBERON:0000995	uterus	tissue	adult	encode	single	FALSE		H3K27ac		-0.0411806	-0.956531	0.956531	chr18:62774003-63822579:.
chr12:54026314:T>C		rs4759318	12	54420098	54026314	T	C						chip_histone	CenterMaskScorer(requested_output=CHIP_HISTONE, width=2001, aggregation_type=DIFF_LOG2_SUM)	UBERON:0000995 Histone ChIP-seq H3K4me3	.	Histone ChIP-seq	UBERON:0000995	uterus	tissue	adult	encode	single	FALSE		H3K4me3		-0.0156107	-0.956531	0.956531	chr12:53502026-54550602:.
chr6:151494959:A>G		rs1971255	6	151816094	151494959	A	G						chip_histone	CenterMaskScorer(requested_output=CHIP_HISTONE, width=2001, aggregation_type=DIFF_LOG2_SUM)	UBERON:0000995 Histone ChIP-seq H3K27ac	.	Histone ChIP-seq	UBERON:0000995	uterus	tissue	adult	encode	single	FALSE		H3K27ac		-0.0414705	-0.956531	0.956531	chr6:150970671-152019247:.
chr1:172126225:T>C		rs733189	1	172095365	172126225	T	C						chip_histone	CenterMaskScorer(requested_output=CHIP_HISTONE, width=2001, aggregation_type=DIFF_LOG2_SUM)	UBERON:0000995 Histone ChIP-seq H3K27ac	.	Histone ChIP-seq	UBERON:0000995	uterus	tissue	adult	encode	single	FALSE		H3K27ac		-0.0410967	-0.956531	0.956531	chr1:171601937-172650513:.
chr9:22098575:A>G		rs4977574	9	22098574	22098575	A	G						chip_histone	CenterMaskScorer(requested_output=CHIP_HISTONE, width=2001, aggregation_type=DIFF_LOG2_SUM)	UBERON:0000995 Histone ChIP-seq H3K27ac	.	Histone ChIP-seq	UBERON:0000995	uterus	tissue	adult	encode	single	FALSE		H3K27ac		-0.0411835	-0.956531	0.956531	chr9:21574287-22622863:.
chr1:172321792:A>G		rs6424865	1	172290932	172321792	A	G						chip_histone	CenterMaskScorer(requested_output=CHIP_HISTONE, width=2001, aggregation_type=DIFF_LOG2_SUM)	UBERON:0000995 Histone ChIP-seq H3K4me3	.	Histone ChIP-seq	UBERON:0000995	uterus	tissue	adult	encode	single	FALSE		H3K4me3		-0.0156298	-0.956531	0.956531	chr1:171797504-172846080:.
chr8:11174719:T>G		rs6601565	8	11032228	11174719	T	G						chip_histone	CenterMaskScorer(requested_output=CHIP_HISTONE, width=2001, aggregation_type=DIFF_LOG2_SUM)	UBERON:0000995 Histone ChIP-seq H3K27ac	.	Histone ChIP-seq	UBERON:0000995	uterus	tissue	adult	encode	single	FALSE		H3K27ac		0.0411348	0.956531	0.956531	chr8:10650431-11699007:.
chr6:151703280:A>G		rs851983	6	152024415	151703280	A	G						chip_histone	CenterMaskScorer(requested_output=CHIP_HISTONE, width=2001, aggregation_type=DIFF_LOG2_SUM)	UBERON:0000995 Histone ChIP-seq H3K27ac	.	Histone ChIP-seq	UBERON:0000995	uterus	tissue	adult	encode	single	FALSE		H3K27ac		0.0413666	0.956531	0.956531	chr6:151178992-152227568:.
chr1:172240607:A>G		rs10911356	1	172209747	172240607	A	G						chip_histone	CenterMaskScorer(requested_output=CHIP_HISTONE, width=2001, aggregation_type=DIFF_LOG2_SUM)	UBERON:0000995 Histone ChIP-seq H3K27ac	.	Histone ChIP-seq	UBERON:0000995	uterus	tissue	adult	encode	single	FALSE		H3K27ac		0.0413466	0.956531	0.956531	chr1:171716319-172764895:.
chr2:112812343:A>T		rs12471565	2	113569920	112812343	A	T						chip_histone	CenterMaskScorer(requested_output=CHIP_HISTONE, width=2001, aggregation_type=DIFF_LOG2_SUM)	UBERON:0000995 Histone ChIP-seq H3K27ac	.	Histone ChIP-seq	UBERON:0000995	uterus	tissue	adult	encode	single	FALSE		H3K27ac		0.0414886	0.956531	0.956531	chr2:112288055-113336631:.
chr2:187350096:A>T		rs698590	2	188214823	187350096	A	T						chip_histone	CenterMaskScorer(requested_output=CHIP_HISTONE, width=2001, aggregation_type=ACTIVE_SUM)	UBERON:0000995 Histone ChIP-seq H3K4me3	.	Histone ChIP-seq	UBERON:0000995	uterus	tissue	adult	encode	single	FALSE		H3K4me3		1973.5	0.955578	0.955578	chr2:186825808-187874384:.
chr6:19790329:T>C		rs760794	6	19790560	19790329	T	C						chip_histone	CenterMaskScorer(requested_output=CHIP_HISTONE, width=2001, aggregation_type=ACTIVE_SUM)	UBERON:0000995 Histone ChIP-seq H3K4me3	.	Histone ChIP-seq	UBERON:0000995	uterus	tissue	adult	encode	single	FALSE		H3K4me3		1963.5	0.955578	0.955578	chr6:19266041-20314617:.
chr8:11203129:A>C		rs2409730	8	11060638	11203129	A	C						chip_histone	CenterMaskScorer(requested_output=CHIP_HISTONE, width=2001, aggregation_type=ACTIVE_SUM)	UBERON:0000995 Histone ChIP-seq H3K4me3	.	Histone ChIP-seq	UBERON:0000995	uterus	tissue	adult	encode	single	FALSE		H3K4me3		1983.5	0.955578	0.955578	chr8:10678841-11727417:.
chr3:50171616:A>G		rs2624835	3	50209049	50171616	A	G						chip_histone	CenterMaskScorer(requested_output=CHIP_HISTONE, width=2001, aggregation_type=ACTIVE_SUM)	UBERON:0000995 Histone ChIP-seq H3K27ac	.	Histone ChIP-seq	UBERON:0000995	uterus	tissue	adult	encode	single	FALSE		H3K27ac		5148	0.955578	0.955578	chr3:49647328-50695904:.
chr8:10776622:T>C		rs10089615	8	10634132	10776622	T	C						chip_histone	CenterMaskScorer(requested_output=CHIP_HISTONE, width=2001, aggregation_type=ACTIVE_SUM)	UBERON:0000995 Histone ChIP-seq H3K27ac	.	Histone ChIP-seq	UBERON:0000995	uterus	tissue	adult	encode	single	FALSE		H3K27ac		5095	0.955578	0.955578	chr8:10252334-11300910:.
chr8:134686031:T>C		rs7834111	8	135698274	134686031	T	C						chip_histone	CenterMaskScorer(requested_output=CHIP_HISTONE, width=2001, aggregation_type=ACTIVE_SUM)	UBERON:0000995 Histone ChIP-seq H3K4me3	.	Histone ChIP-seq	UBERON:0000995	uterus	tissue	adult	encode	single	FALSE		H3K4me3		1965	0.955578	0.955578	chr8:134161743-135210319:.
chr6:111667056:T>C		rs75283585	6	111988259	111667056	T	C						chip_histone	CenterMaskScorer(requested_output=CHIP_HISTONE, width=2001, aggregation_type=ACTIVE_SUM)	UBERON:0000995 Histone ChIP-seq H3K27ac	.	Histone ChIP-seq	UBERON:0000995	uterus	tissue	adult	encode	single	FALSE		H3K27ac		5172	0.955578	0.955578	chr6:111142768-112191344:.
chr6:19790156:T>C		rs760796	6	19790387	19790156	T	C						chip_histone	CenterMaskScorer(requested_output=CHIP_HISTONE, width=2001, aggregation_type=ACTIVE_SUM)	UBERON:0000995 Histone ChIP-seq H3K4me3	.	Histone ChIP-seq	UBERON:0000995	uterus	tissue	adult	encode	single	FALSE		H3K4me3		1979.5	0.955578	0.955578	chr6:19265868-20314444:.
chr6:151393970:A>G		rs10002	6	151715105	151393970	A	G						chip_histone	CenterMaskScorer(requested_output=CHIP_HISTONE, width=2001, aggregation_type=ACTIVE_SUM)	UBERON:0000995 Histone ChIP-seq H3K4me3	.	Histone ChIP-seq	UBERON:0000995	uterus	tissue	adult	encode	single	FALSE		H3K4me3		1981.5	0.955578	0.955578	chr6:150869682-151918258:.
chr8:115577270:A>T		rs3808457	8	116589497	115577270	A	T						chip_histone	CenterMaskScorer(requested_output=CHIP_HISTONE, width=2001, aggregation_type=ACTIVE_SUM)	UBERON:0000995 Histone ChIP-seq H3K4me3	.	Histone ChIP-seq	UBERON:0000995	uterus	tissue	adult	encode	single	FALSE		H3K4me3		1987	0.955578	0.955578	chr8:115052982-116101558:.
chr10:94959052:T>G		rs12252334	10	96718809	94959052	T	G						chip_histone	CenterMaskScorer(requested_output=CHIP_HISTONE, width=2001, aggregation_type=DIFF_LOG2_SUM)	UBERON:0000995 Histone ChIP-seq H3K4me3	.	Histone ChIP-seq	UBERON:0000995	uterus	tissue	adult	encode	single	FALSE		H3K4me3		-0.0154619	-0.955539	0.955539	chr10:94434764-95483340:.
chr3:49238395:A>G		rs11130186	3	49275828	49238395	A	G						chip_histone	CenterMaskScorer(requested_output=CHIP_HISTONE, width=2001, aggregation_type=DIFF_LOG2_SUM)	UBERON:0000995 Histone ChIP-seq H3K27ac	.	Histone ChIP-seq	UBERON:0000995	uterus	tissue	adult	encode	single	FALSE		H3K27ac		-0.0404577	-0.955539	0.955539	chr3:48714107-49762683:.
chr2:202369084:A>G		rs72925021	2	203233807	202369084	A	G						chip_histone	CenterMaskScorer(requested_output=CHIP_HISTONE, width=2001, aggregation_type=DIFF_LOG2_SUM)	UBERON:0000995 Histone ChIP-seq H3K27ac	.	Histone ChIP-seq	UBERON:0000995	uterus	tissue	adult	encode	single	FALSE		H3K27ac		-0.0404444	-0.955539	0.955539	chr2:201844796-202893372:.
chr7:27168661:T>C		rs2071243	7	27208280	27168661	T	C						chip_histone	CenterMaskScorer(requested_output=CHIP_HISTONE, width=2001, aggregation_type=DIFF_LOG2_SUM)	UBERON:0000995 Histone ChIP-seq H3K4me3	.	Histone ChIP-seq	UBERON:0000995	uterus	tissue	adult	encode	single	FALSE		H3K4me3		-0.0154133	-0.955539	0.955539	chr7:26644373-27692949:.
chr2:27118195:A>T		rs6746337	2	27341063	27118195	A	T						chip_histone	CenterMaskScorer(requested_output=CHIP_HISTONE, width=2001, aggregation_type=DIFF_LOG2_SUM)	UBERON:0000995 Histone ChIP-seq H3K27ac	.	Histone ChIP-seq	UBERON:0000995	uterus	tissue	adult	encode	single	FALSE		H3K27ac		-0.0403862	-0.955539	0.955539	chr2:26593907-27642483:.
chr6:34246545:C>G		rs1150781	6	34214322	34246545	C	G						chip_histone	CenterMaskScorer(requested_output=CHIP_HISTONE, width=2001, aggregation_type=DIFF_LOG2_SUM)	UBERON:0000995 Histone ChIP-seq H3K27ac	.	Histone ChIP-seq	UBERON:0000995	uterus	tissue	adult	encode	single	FALSE		H3K27ac		-0.0402555	-0.955539	0.955539	chr6:33722257-34770833:.
chr3:49422974:T>C		rs8897	3	49460407	49422974	T	C						chip_histone	CenterMaskScorer(requested_output=CHIP_HISTONE, width=2001, aggregation_type=DIFF_LOG2_SUM)	UBERON:0000995 Histone ChIP-seq H3K4me3	.	Histone ChIP-seq	UBERON:0000995	uterus	tissue	adult	encode	single	FALSE		H3K4me3		-0.0153723	-0.955539	0.955539	chr3:48898686-49947262:.
chr2:67613269:T>C		rs11900280	2	67840401	67613269	T	C						chip_histone	CenterMaskScorer(requested_output=CHIP_HISTONE, width=2001, aggregation_type=DIFF_LOG2_SUM)	UBERON:0000995 Histone ChIP-seq H3K27ac	.	Histone ChIP-seq	UBERON:0000995	uterus	tissue	adult	encode	single	FALSE		H3K27ac		-0.0407295	-0.955539	0.955539	chr2:67088981-68137557:.
chr8:41086597:T>C		rs10733198	8	40944116	41086597	T	C						chip_histone	CenterMaskScorer(requested_output=CHIP_HISTONE, width=2001, aggregation_type=DIFF_LOG2_SUM)	UBERON:0000995 Histone ChIP-seq H3K27ac	.	Histone ChIP-seq	UBERON:0000995	uterus	tissue	adult	encode	single	FALSE		H3K27ac		0.0408936	0.955539	0.955539	chr8:40562309-41610885:.
chr11:30133539:T>C		rs17694317	11	30155086	30133539	T	C						chip_histone	CenterMaskScorer(requested_output=CHIP_HISTONE, width=2001, aggregation_type=DIFF_LOG2_SUM)	UBERON:0000995 Histone ChIP-seq H3K27ac	.	Histone ChIP-seq	UBERON:0000995	uterus	tissue	adult	encode	single	FALSE		H3K27ac		0.0404816	0.955539	0.955539	chr11:29609251-30657827:.
chr12:102305170:A>G		rs1949555	12	102698948	102305170	A	G						chip_histone	CenterMaskScorer(requested_output=CHIP_HISTONE, width=2001, aggregation_type=DIFF_LOG2_SUM)	UBERON:0000995 Histone ChIP-seq H3K27ac	.	Histone ChIP-seq	UBERON:0000995	uterus	tissue	adult	encode	single	FALSE		H3K27ac		0.040904	0.955539	0.955539	chr12:101780882-102829458:.
chr11:87150571:A>G		rs12576489	11	86861613	87150571	A	G						chip_histone	CenterMaskScorer(requested_output=CHIP_HISTONE, width=2001, aggregation_type=DIFF_LOG2_SUM)	UBERON:0000995 Histone ChIP-seq H3K4me3	.	Histone ChIP-seq	UBERON:0000995	uterus	tissue	adult	encode	single	FALSE		H3K4me3		0.0180674	0.955539	0.955539	chr11:86626283-87674859:.
chr6:151438870:T>C		rs9637989	6	151760005	151438870	T	C						chip_histone	CenterMaskScorer(requested_output=CHIP_HISTONE, width=2001, aggregation_type=DIFF_LOG2_SUM)	UBERON:0000995 Histone ChIP-seq H3K27ac	.	Histone ChIP-seq	UBERON:0000995	uterus	tissue	adult	encode	single	FALSE		H3K27ac		0.0407	0.955539	0.955539	chr6:150914582-151963158:.
chr6:170067699:A>G		rs4235991	6	170382923	170067699	A	G						chip_histone	CenterMaskScorer(requested_output=CHIP_HISTONE, width=2001, aggregation_type=DIFF_LOG2_SUM)	UBERON:0000995 Histone ChIP-seq H3K27ac	.	Histone ChIP-seq	UBERON:0000995	uterus	tissue	adult	encode	single	FALSE		H3K27ac		0.0408592	0.955539	0.955539	chr6:169543411-170591987:.
chr3:50124858:T>G		rs2008877	3	50162291	50124858	T	G						chip_histone	CenterMaskScorer(requested_output=CHIP_HISTONE, width=2001, aggregation_type=DIFF_LOG2_SUM)	UBERON:0000995 Histone ChIP-seq H3K4me3	.	Histone ChIP-seq	UBERON:0000995	uterus	tissue	adult	encode	single	FALSE		H3K4me3		0.0179968	0.955539	0.955539	chr3:49600570-50649146:.
chr10:88536710:A>T		rs2576159	10	90296467	88536710	A	T						chip_histone	CenterMaskScorer(requested_output=CHIP_HISTONE, width=2001, aggregation_type=DIFF_LOG2_SUM)	UBERON:0000995 Histone ChIP-seq H3K27ac	.	Histone ChIP-seq	UBERON:0000995	uterus	tissue	adult	encode	single	FALSE		H3K27ac		0.0405216	0.955539	0.955539	chr10:88012422-89060998:.
chr7:134880596:A>C		rs12532492	7	134565347	134880596	A	C						chip_histone	CenterMaskScorer(requested_output=CHIP_HISTONE, width=2001, aggregation_type=ACTIVE_SUM)	UBERON:0000995 Histone ChIP-seq H3K27ac	.	Histone ChIP-seq	UBERON:0000995	uterus	tissue	adult	encode	single	FALSE		H3K27ac		5031	0.954588	0.954588	chr7:134356308-135404884:.
chr12:95174656:T>C		rs61695955	12	95568432	95174656	T	C						chip_histone	CenterMaskScorer(requested_output=CHIP_HISTONE, width=2001, aggregation_type=ACTIVE_SUM)	UBERON:0000995 Histone ChIP-seq H3K27ac	.	Histone ChIP-seq	UBERON:0000995	uterus	tissue	adult	encode	single	FALSE		H3K27ac		4993.5	0.954588	0.954588	chr12:94650368-95698944:.
chr10:88456297:A>T		rs4934409	10	90216054	88456297	A	T						chip_histone	CenterMaskScorer(requested_output=CHIP_HISTONE, width=2001, aggregation_type=ACTIVE_SUM)	UBERON:0000995 Histone ChIP-seq H3K27ac	.	Histone ChIP-seq	UBERON:0000995	uterus	tissue	adult	encode	single	FALSE		H3K27ac		5010	0.954588	0.954588	chr10:87932009-88980585:.
chr14:92645370:T>C		rs78242330	14	93111715	92645370	T	C						chip_histone	CenterMaskScorer(requested_output=CHIP_HISTONE, width=2001, aggregation_type=ACTIVE_SUM)	UBERON:0000995 Histone ChIP-seq H3K27ac	.	Histone ChIP-seq	UBERON:0000995	uterus	tissue	adult	encode	single	FALSE		H3K27ac		5044	0.954588	0.954588	chr14:92121082-93169658:.
chr8:99499670:A>G		rs3105176	8	100511898	99499670	A	G						chip_histone	CenterMaskScorer(requested_output=CHIP_HISTONE, width=2001, aggregation_type=ACTIVE_SUM)	UBERON:0000995 Histone ChIP-seq H3K4me3	.	Histone ChIP-seq	UBERON:0000995	uterus	tissue	adult	encode	single	FALSE		H3K4me3		1943.5	0.954588	0.954588	chr8:98975382-100023958:.
chr8:9057247:T>C		rs2953805	8	8914757	9057247	T	C						chip_histone	CenterMaskScorer(requested_output=CHIP_HISTONE, width=2001, aggregation_type=ACTIVE_SUM)	UBERON:0000995 Histone ChIP-seq H3K27ac	.	Histone ChIP-seq	UBERON:0000995	uterus	tissue	adult	encode	single	FALSE		H3K27ac		5066	0.954588	0.954588	chr8:8532959-9581535:.
chr6:151323062:T>C		rs3798771	6	151644197	151323062	T	C						chip_histone	CenterMaskScorer(requested_output=CHIP_HISTONE, width=2001, aggregation_type=ACTIVE_SUM)	UBERON:0000995 Histone ChIP-seq H3K27ac	.	Histone ChIP-seq	UBERON:0000995	uterus	tissue	adult	encode	single	FALSE		H3K27ac		5016.5	0.954588	0.954588	chr6:150798774-151847350:.
chr7:134888991:A>G		rs1012360	7	134573742	134888991	A	G						chip_histone	CenterMaskScorer(requested_output=CHIP_HISTONE, width=2001, aggregation_type=ACTIVE_SUM)	UBERON:0000995 Histone ChIP-seq H3K27ac	.	Histone ChIP-seq	UBERON:0000995	uterus	tissue	adult	encode	single	FALSE		H3K27ac		5041	0.954588	0.954588	chr7:134364703-135413279:.
chr8:115581911:T>G		rs2178949	8	116594138	115581911	T	G						chip_histone	CenterMaskScorer(requested_output=CHIP_HISTONE, width=2001, aggregation_type=ACTIVE_SUM)	UBERON:0000995 Histone ChIP-seq H3K4me3	.	Histone ChIP-seq	UBERON:0000995	uterus	tissue	adult	encode	single	FALSE		H3K4me3		1944	0.954588	0.954588	chr8:115057623-116106199:.
chr1:172396190:A>G		rs6424894	1	172365330	172396190	A	G						chip_histone	CenterMaskScorer(requested_output=CHIP_HISTONE, width=2001, aggregation_type=ACTIVE_SUM)	UBERON:0000995 Histone ChIP-seq H3K27ac	.	Histone ChIP-seq	UBERON:0000995	uterus	tissue	adult	encode	single	FALSE		H3K27ac		5010	0.954588	0.954588	chr1:171871902-172920478:.
chr1:172155688:T>C		rs61807786	1	172124828	172155688	T	C						chip_histone	CenterMaskScorer(requested_output=CHIP_HISTONE, width=2001, aggregation_type=ACTIVE_SUM)	UBERON:0000995 Histone ChIP-seq H3K27ac	.	Histone ChIP-seq	UBERON:0000995	uterus	tissue	adult	encode	single	FALSE		H3K27ac		5018	0.954588	0.954588	chr1:171631400-172679976:.
chr1:21954986:A>G		rs10917071	1	22281479	21954986	A	G						chip_histone	CenterMaskScorer(requested_output=CHIP_HISTONE, width=2001, aggregation_type=ACTIVE_SUM)	UBERON:0000995 Histone ChIP-seq H3K27ac	.	Histone ChIP-seq	UBERON:0000995	uterus	tissue	adult	encode	single	FALSE		H3K27ac		5006	0.954588	0.954588	chr1:21430698-22479274:.
chr8:11198088:A>C		rs11989439	8	11055597	11198088	A	C						chip_histone	CenterMaskScorer(requested_output=CHIP_HISTONE, width=2001, aggregation_type=ACTIVE_SUM)	UBERON:0000995 Histone ChIP-seq H3K4me3	.	Histone ChIP-seq	UBERON:0000995	uterus	tissue	adult	encode	single	FALSE		H3K4me3		1950.5	0.954588	0.954588	chr8:10673800-11722376:.
chr6:19790340:A>G		rs17483277	6	19790571	19790340	A	G						chip_histone	CenterMaskScorer(requested_output=CHIP_HISTONE, width=2001, aggregation_type=ACTIVE_SUM)	UBERON:0000995 Histone ChIP-seq H3K4me3	.	Histone ChIP-seq	UBERON:0000995	uterus	tissue	adult	encode	single	FALSE		H3K4me3		1948.5	0.954588	0.954588	chr6:19266052-20314628:.
chr12:102567551:A>C		rs11111304	12	102961329	102567551	A	C						chip_histone	CenterMaskScorer(requested_output=CHIP_HISTONE, width=2001, aggregation_type=DIFF_LOG2_SUM)	UBERON:0000995 Histone ChIP-seq H3K27ac	.	Histone ChIP-seq	UBERON:0000995	uterus	tissue	adult	encode	single	FALSE		H3K27ac		-0.0401096	-0.954525	0.954525	chr12:102043263-103091839:.
chr2:187527181:A>G		rs16829088	2	188391908	187527181	A	G						chip_histone	CenterMaskScorer(requested_output=CHIP_HISTONE, width=2001, aggregation_type=DIFF_LOG2_SUM)	UBERON:0000995 Histone ChIP-seq H3K27ac	.	Histone ChIP-seq	UBERON:0000995	uterus	tissue	adult	encode	single	FALSE		H3K27ac		-0.0396261	-0.954525	0.954525	chr2:187002893-188051469:.
chr14:92633522:A>C		rs4904964	14	93099867	92633522	A	C						chip_histone	CenterMaskScorer(requested_output=CHIP_HISTONE, width=2001, aggregation_type=DIFF_LOG2_SUM)	UBERON:0000995 Histone ChIP-seq H3K27ac	.	Histone ChIP-seq	UBERON:0000995	uterus	tissue	adult	encode	single	FALSE		H3K27ac		-0.0399609	-0.954525	0.954525	chr14:92109234-93157810:.
chr15:40075142:A>G		rs28379715	15	40367343	40075142	A	G						chip_histone	CenterMaskScorer(requested_output=CHIP_HISTONE, width=2001, aggregation_type=DIFF_LOG2_SUM)	UBERON:0000995 Histone ChIP-seq H3K4me3	.	Histone ChIP-seq	UBERON:0000995	uterus	tissue	adult	encode	single	FALSE		H3K4me3		-0.0150537	-0.954525	0.954525	chr15:39550854-40599430:.
chr4:94575731:T>C		rs2452600	4	95496882	94575731	T	C						chip_histone	CenterMaskScorer(requested_output=CHIP_HISTONE, width=2001, aggregation_type=DIFF_LOG2_SUM)	UBERON:0000995 Histone ChIP-seq H3K4me3	.	Histone ChIP-seq	UBERON:0000995	uterus	tissue	adult	encode	single	FALSE		H3K4me3		-0.0151243	-0.954525	0.954525	chr4:94051443-95100019:.
chr14:92647607:T>G		rs77366689	14	93113952	92647607	T	G						chip_histone	CenterMaskScorer(requested_output=CHIP_HISTONE, width=2001, aggregation_type=DIFF_LOG2_SUM)	UBERON:0000995 Histone ChIP-seq H3K4me3	.	Histone ChIP-seq	UBERON:0000995	uterus	tissue	adult	encode	single	FALSE		H3K4me3		-0.0151072	-0.954525	0.954525	chr14:92123319-93171895:.
chr17:48147881:T>C		rs7225550	17	46225243	48147881	T	C						chip_histone	CenterMaskScorer(requested_output=CHIP_HISTONE, width=2001, aggregation_type=DIFF_LOG2_SUM)	UBERON:0000995 Histone ChIP-seq H3K27ac	.	Histone ChIP-seq	UBERON:0000995	uterus	tissue	adult	encode	single	FALSE		H3K27ac		-0.0396643	-0.954525	0.954525	chr17:47623593-48672169:.
chr8:74340773:A>T		rs10098229	8	75253008	74340773	A	T						chip_histone	CenterMaskScorer(requested_output=CHIP_HISTONE, width=2001, aggregation_type=DIFF_LOG2_SUM)	UBERON:0000995 Histone ChIP-seq H3K27ac	.	Histone ChIP-seq	UBERON:0000995	uterus	tissue	adult	encode	single	FALSE		H3K27ac		-0.0395746	-0.954525	0.954525	chr8:73816485-74865061:.
chr5:134522017:C>G		rs329114	5	133857708	134522017	C	G						chip_histone	CenterMaskScorer(requested_output=CHIP_HISTONE, width=2001, aggregation_type=DIFF_LOG2_SUM)	UBERON:0000995 Histone ChIP-seq H3K27ac	.	Histone ChIP-seq	UBERON:0000995	uterus	tissue	adult	encode	single	FALSE		H3K27ac		-0.0396719	-0.954525	0.954525	chr5:133997729-135046305:.
chr8:99066698:T>C		rs11988731	8	100078926	99066698	T	C						chip_histone	CenterMaskScorer(requested_output=CHIP_HISTONE, width=2001, aggregation_type=DIFF_LOG2_SUM)	UBERON:0000995 Histone ChIP-seq H3K4me3	.	Histone ChIP-seq	UBERON:0000995	uterus	tissue	adult	encode	single	FALSE		H3K4me3		-0.0150261	-0.954525	0.954525	chr8:98542410-99590986:.
chr21:35072753:T>C		rs6517273	21	36445050	35072753	T	C						chip_histone	CenterMaskScorer(requested_output=CHIP_HISTONE, width=2001, aggregation_type=DIFF_LOG2_SUM)	UBERON:0000995 Histone ChIP-seq H3K27ac	.	Histone ChIP-seq	UBERON:0000995	uterus	tissue	adult	encode	single	FALSE		H3K27ac		-0.0397406	-0.954525	0.954525	chr21:34548465-35597041:.
chr8:115623461:A>G		rs2737219	8	116635688	115623461	A	G						chip_histone	CenterMaskScorer(requested_output=CHIP_HISTONE, width=2001, aggregation_type=ACTIVE_SUM)	UBERON:0000995 Histone ChIP-seq H3K4me3	.	Histone ChIP-seq	UBERON:0000995	uterus	tissue	adult	encode	single	FALSE		H3K4me3		1920.5	0.953577	0.953577	chr8:115099173-116147749:.
chr2:187527181:A>G		rs16829088	2	188391908	187527181	A	G						chip_histone	CenterMaskScorer(requested_output=CHIP_HISTONE, width=2001, aggregation_type=ACTIVE_SUM)	UBERON:0000995 Histone ChIP-seq H3K4me3	.	Histone ChIP-seq	UBERON:0000995	uterus	tissue	adult	encode	single	FALSE		H3K4me3		1919.5	0.953577	0.953577	chr2:187002893-188051469:.
chr6:29851263:A>G		rs72845913	6	29819040	29851263	A	G						chip_histone	CenterMaskScorer(requested_output=CHIP_HISTONE, width=2001, aggregation_type=ACTIVE_SUM)	UBERON:0000995 Histone ChIP-seq H3K4me3	.	Histone ChIP-seq	UBERON:0000995	uterus	tissue	adult	encode	single	FALSE		H3K4me3		1919.5	0.953577	0.953577	chr6:29326975-30375551:.
chr1:115279844:A>T		rs6656381	1	115822465	115279844	A	T						chip_histone	CenterMaskScorer(requested_output=CHIP_HISTONE, width=2001, aggregation_type=ACTIVE_SUM)	UBERON:0000995 Histone ChIP-seq H3K27ac	.	Histone ChIP-seq	UBERON:0000995	uterus	tissue	adult	encode	single	FALSE		H3K27ac		4907	0.953577	0.953577	chr1:114755556-115804132:.
chr2:187439719:T>C		rs7591567	2	188304446	187439719	T	C						chip_histone	CenterMaskScorer(requested_output=CHIP_HISTONE, width=2001, aggregation_type=ACTIVE_SUM)	UBERON:0000995 Histone ChIP-seq H3K4me3	.	Histone ChIP-seq	UBERON:0000995	uterus	tissue	adult	encode	single	FALSE		H3K4me3		1929	0.953577	0.953577	chr2:186915431-187964007:.
chr3:49351200:T>C		rs4955440	3	49388633	49351200	T	C						chip_histone	CenterMaskScorer(requested_output=CHIP_HISTONE, width=2001, aggregation_type=ACTIVE_SUM)	UBERON:0000995 Histone ChIP-seq H3K27ac	.	Histone ChIP-seq	UBERON:0000995	uterus	tissue	adult	encode	single	FALSE		H3K27ac		4973	0.953577	0.953577	chr3:48826912-49875488:.
chr4:101307539:T>G		rs2583398	4	102228696	101307539	T	G						chip_histone	CenterMaskScorer(requested_output=CHIP_HISTONE, width=2001, aggregation_type=ACTIVE_SUM)	UBERON:0000995 Histone ChIP-seq H3K4me3	.	Histone ChIP-seq	UBERON:0000995	uterus	tissue	adult	encode	single	FALSE		H3K4me3		1922.5	0.953577	0.953577	chr4:100783251-101831827:.
chr14:92649668:A>G		rs61992599	14	93116013	92649668	A	G						chip_histone	CenterMaskScorer(requested_output=CHIP_HISTONE, width=2001, aggregation_type=ACTIVE_SUM)	UBERON:0000995 Histone ChIP-seq H3K27ac	.	Histone ChIP-seq	UBERON:0000995	uterus	tissue	adult	encode	single	FALSE		H3K27ac		4925	0.953577	0.953577	chr14:92125380-93173956:.
chr8:115506848:T>G		rs1384812	8	116519075	115506848	T	G						chip_histone	CenterMaskScorer(requested_output=CHIP_HISTONE, width=2001, aggregation_type=ACTIVE_SUM)	UBERON:0000995 Histone ChIP-seq H3K4me3	.	Histone ChIP-seq	UBERON:0000995	uterus	tissue	adult	encode	single	FALSE		H3K4me3		1924.5	0.953577	0.953577	chr8:114982560-116031136:.
chr17:48429392:T>C		rs77687372	17	46506754	48429392	T	C						chip_histone	CenterMaskScorer(requested_output=CHIP_HISTONE, width=2001, aggregation_type=ACTIVE_SUM)	UBERON:0000995 Histone ChIP-seq H3K4me3	.	Histone ChIP-seq	UBERON:0000995	uterus	tissue	adult	encode	single	FALSE		H3K4me3		1920.5	0.953577	0.953577	chr17:47905104-48953680:.
chr7:25842106:A>C		rs10267498	7	25881726	25842106	A	C						chip_histone	CenterMaskScorer(requested_output=CHIP_HISTONE, width=2001, aggregation_type=ACTIVE_SUM)	UBERON:0000995 Histone ChIP-seq H3K27ac	.	Histone ChIP-seq	UBERON:0000995	uterus	tissue	adult	encode	single	FALSE		H3K27ac		4988	0.953577	0.953577	chr7:25317818-26366394:.
chr11:33703446:T>C		rs1047581	11	33724992	33703446	T	C						chip_histone	CenterMaskScorer(requested_output=CHIP_HISTONE, width=2001, aggregation_type=ACTIVE_SUM)	UBERON:0000995 Histone ChIP-seq H3K27ac	.	Histone ChIP-seq	UBERON:0000995	uterus	tissue	adult	encode	single	FALSE		H3K27ac		4979	0.953577	0.953577	chr11:33179158-34227734:.
chr13:50016702:C>G		rs66756338	13	50590838	50016702	C	G						chip_histone	CenterMaskScorer(requested_output=CHIP_HISTONE, width=2001, aggregation_type=ACTIVE_SUM)	UBERON:0000995 Histone ChIP-seq H3K4me3	.	Histone ChIP-seq	UBERON:0000995	uterus	tissue	adult	encode	single	FALSE		H3K4me3		1931	0.953577	0.953577	chr13:49492414-50540990:.
chr8:115560796:T>C		rs3779879	8	116573023	115560796	T	C						chip_histone	CenterMaskScorer(requested_output=CHIP_HISTONE, width=2001, aggregation_type=ACTIVE_SUM)	UBERON:0000995 Histone ChIP-seq H3K4me3	.	Histone ChIP-seq	UBERON:0000995	uterus	tissue	adult	encode	single	FALSE		H3K4me3		1927.5	0.953577	0.953577	chr8:115036508-116085084:.
chr7:27210758:A>G		rs17428012	7	27250377	27210758	A	G						chip_histone	CenterMaskScorer(requested_output=CHIP_HISTONE, width=2001, aggregation_type=ACTIVE_SUM)	UBERON:0000995 Histone ChIP-seq H3K4me3	.	Histone ChIP-seq	UBERON:0000995	uterus	tissue	adult	encode	single	FALSE		H3K4me3		1926.5	0.953577	0.953577	chr7:26686470-27735046:.
chr2:11541312:A>G		rs1865574	2	11681438	11541312	A	G						chip_histone	CenterMaskScorer(requested_output=CHIP_HISTONE, width=2001, aggregation_type=ACTIVE_SUM)	UBERON:0000995 Histone ChIP-seq H3K4me3	.	Histone ChIP-seq	UBERON:0000995	uterus	tissue	adult	encode	single	FALSE		H3K4me3		1930.5	0.953577	0.953577	chr2:11017024-12065600:.
chrX:71104547:A>G		rs12857595	X	70324397	71104547	A	G						chip_histone	CenterMaskScorer(requested_output=CHIP_HISTONE, width=2001, aggregation_type=ACTIVE_SUM)	UBERON:0000995 Histone ChIP-seq H3K4me3	.	Histone ChIP-seq	UBERON:0000995	uterus	tissue	adult	encode	single	FALSE		H3K4me3		1928	0.953577	0.953577	chrX:70580259-71628835:.
chr2:187303103:A>C		rs865763	2	188167830	187303103	A	C						chip_histone	CenterMaskScorer(requested_output=CHIP_HISTONE, width=2001, aggregation_type=ACTIVE_SUM)	UBERON:0000995 Histone ChIP-seq H3K4me3	.	Histone ChIP-seq	UBERON:0000995	uterus	tissue	adult	encode	single	FALSE		H3K4me3		1925	0.953577	0.953577	chr2:186778815-187827391:.
chr13:50428479:A>G		rs9562970	13	51002615	50428479	A	G						chip_histone	CenterMaskScorer(requested_output=CHIP_HISTONE, width=2001, aggregation_type=DIFF_LOG2_SUM)	UBERON:0000995 Histone ChIP-seq H3K27ac	.	Histone ChIP-seq	UBERON:0000995	uterus	tissue	adult	encode	single	FALSE		H3K27ac		-0.0389605	-0.953488	0.953488	chr13:49904191-50952767:.
chr17:48261315:A>G		rs2924251	17	46338677	48261315	A	G						chip_histone	CenterMaskScorer(requested_output=CHIP_HISTONE, width=2001, aggregation_type=DIFF_LOG2_SUM)	UBERON:0000995 Histone ChIP-seq H3K27ac	.	Histone ChIP-seq	UBERON:0000995	uterus	tissue	adult	encode	single	FALSE		H3K27ac		-0.0393648	-0.953488	0.953488	chr17:47737027-48785603:.
chr17:4023477:T>C		rs3765	17	3926771	4023477	T	C						chip_histone	CenterMaskScorer(requested_output=CHIP_HISTONE, width=2001, aggregation_type=DIFF_LOG2_SUM)	UBERON:0000995 Histone ChIP-seq H3K27ac	.	Histone ChIP-seq	UBERON:0000995	uterus	tissue	adult	encode	single	FALSE		H3K27ac		-0.0393286	-0.953488	0.953488	chr17:3499189-4547765:.
chr3:49199006:T>G		rs6808036	3	49236439	49199006	T	G						chip_histone	CenterMaskScorer(requested_output=CHIP_HISTONE, width=2001, aggregation_type=DIFF_LOG2_SUM)	UBERON:0000995 Histone ChIP-seq H3K4me3	.	Histone ChIP-seq	UBERON:0000995	uterus	tissue	adult	encode	single	FALSE		H3K4me3		-0.0149956	-0.953488	0.953488	chr3:48674718-49723294:.
chr7:25731531:T>C		rs10951100	7	25771151	25731531	T	C						chip_histone	CenterMaskScorer(requested_output=CHIP_HISTONE, width=2001, aggregation_type=DIFF_LOG2_SUM)	UBERON:0000995 Histone ChIP-seq H3K27ac	.	Histone ChIP-seq	UBERON:0000995	uterus	tissue	adult	encode	single	FALSE		H3K27ac		0.039813	0.953488	0.953488	chr7:25207243-26255819:.
chr8:41072423:A>G		rs11774707	8	40929942	41072423	A	G						chip_histone	CenterMaskScorer(requested_output=CHIP_HISTONE, width=2001, aggregation_type=DIFF_LOG2_SUM)	UBERON:0000995 Histone ChIP-seq H3K27ac	.	Histone ChIP-seq	UBERON:0000995	uterus	tissue	adult	encode	single	FALSE		H3K27ac		0.0397863	0.953488	0.953488	chr8:40548135-41596711:.
chr1:214377933:A>G		rs3013451	1	214551276	214377933	A	G						chip_histone	CenterMaskScorer(requested_output=CHIP_HISTONE, width=2001, aggregation_type=DIFF_LOG2_SUM)	UBERON:0000995 Histone ChIP-seq H3K27ac	.	Histone ChIP-seq	UBERON:0000995	uterus	tissue	adult	encode	single	FALSE		H3K27ac		0.0393658	0.953488	0.953488	chr1:213853645-214902221:.
chr13:50426912:A>G		rs9568408	13	51001048	50426912	A	G						chip_histone	CenterMaskScorer(requested_output=CHIP_HISTONE, width=2001, aggregation_type=DIFF_LOG2_SUM)	UBERON:0000995 Histone ChIP-seq H3K27ac	.	Histone ChIP-seq	UBERON:0000995	uterus	tissue	adult	encode	single	FALSE		H3K27ac		0.0394373	0.953488	0.953488	chr13:49902624-50951200:.
chr8:41091884:T>C		rs7821127	8	40949403	41091884	T	C						chip_histone	CenterMaskScorer(requested_output=CHIP_HISTONE, width=2001, aggregation_type=DIFF_LOG2_SUM)	UBERON:0000995 Histone ChIP-seq H3K27ac	.	Histone ChIP-seq	UBERON:0000995	uterus	tissue	adult	encode	single	FALSE		H3K27ac		0.0395927	0.953488	0.953488	chr8:40567596-41616172:.
chr8:115506607:A>T		rs3808426	8	116518834	115506607	A	T						chip_histone	CenterMaskScorer(requested_output=CHIP_HISTONE, width=2001, aggregation_type=ACTIVE_SUM)	UBERON:0000995 Histone ChIP-seq H3K4me3	.	Histone ChIP-seq	UBERON:0000995	uterus	tissue	adult	encode	single	FALSE		H3K4me3		1897	0.952545	0.952545	chr8:114982319-116030895:.
chr4:54971411:C>G		rs13114647	4	55837578	54971411	C	G						chip_histone	CenterMaskScorer(requested_output=CHIP_HISTONE, width=2001, aggregation_type=ACTIVE_SUM)	UBERON:0000995 Histone ChIP-seq H3K4me3	.	Histone ChIP-seq	UBERON:0000995	uterus	tissue	adult	encode	single	FALSE		H3K4me3		1903.5	0.952545	0.952545	chr4:54447123-55495699:.
chr8:74349113:T>C		rs10089711	8	75261348	74349113	T	C						chip_histone	CenterMaskScorer(requested_output=CHIP_HISTONE, width=2001, aggregation_type=ACTIVE_SUM)	UBERON:0000995 Histone ChIP-seq H3K4me3	.	Histone ChIP-seq	UBERON:0000995	uterus	tissue	adult	encode	single	FALSE		H3K4me3		1906	0.952545	0.952545	chr8:73824825-74873401:.
chr8:115507542:C>G		rs3808428	8	116519769	115507542	C	G						chip_histone	CenterMaskScorer(requested_output=CHIP_HISTONE, width=2001, aggregation_type=ACTIVE_SUM)	UBERON:0000995 Histone ChIP-seq H3K4me3	.	Histone ChIP-seq	UBERON:0000995	uterus	tissue	adult	encode	single	FALSE		H3K4me3		1896.5	0.952545	0.952545	chr8:114983254-116031830:.
chr10:21501547:A>G		rs12357321	10	21790476	21501547	A	G						chip_histone	CenterMaskScorer(requested_output=CHIP_HISTONE, width=2001, aggregation_type=ACTIVE_SUM)	UBERON:0000995 Histone ChIP-seq H3K4me3	.	Histone ChIP-seq	UBERON:0000995	uterus	tissue	adult	encode	single	FALSE		H3K4me3		1905	0.952545	0.952545	chr10:20977259-22025835:.
chr2:27020496:A>G		rs7606840	2	27243364	27020496	A	G						chip_histone	CenterMaskScorer(requested_output=CHIP_HISTONE, width=2001, aggregation_type=ACTIVE_SUM)	UBERON:0000995 Histone ChIP-seq H3K27ac	.	Histone ChIP-seq	UBERON:0000995	uterus	tissue	adult	encode	single	FALSE		H3K27ac		4829	0.952545	0.952545	chr2:26496208-27544784:.
chr17:4190845:C>G		rs34348519	17	4094140	4190845	C	G						chip_histone	CenterMaskScorer(requested_output=CHIP_HISTONE, width=2001, aggregation_type=ACTIVE_SUM)	UBERON:0000995 Histone ChIP-seq H3K27ac	.	Histone ChIP-seq	UBERON:0000995	uterus	tissue	adult	encode	single	FALSE		H3K27ac		4847.75	0.952545	0.952545	chr17:3666557-4715133:.
chr2:187303332:A>G		rs840577	2	188168059	187303332	A	G						chip_histone	CenterMaskScorer(requested_output=CHIP_HISTONE, width=2001, aggregation_type=ACTIVE_SUM)	UBERON:0000995 Histone ChIP-seq H3K4me3	.	Histone ChIP-seq	UBERON:0000995	uterus	tissue	adult	encode	single	FALSE		H3K4me3		1901.5	0.952545	0.952545	chr2:186779044-187827620:.
chr4:174518873:T>C		rs12500316	4	175440024	174518873	T	C						chip_histone	CenterMaskScorer(requested_output=CHIP_HISTONE, width=2001, aggregation_type=ACTIVE_SUM)	UBERON:0000995 Histone ChIP-seq H3K4me3	.	Histone ChIP-seq	UBERON:0000995	uterus	tissue	adult	encode	single	FALSE		H3K4me3		1892.5	0.952545	0.952545	chr4:173994585-175043161:.
chr8:115614948:T>C		rs2721933	8	116627175	115614948	T	C						chip_histone	CenterMaskScorer(requested_output=CHIP_HISTONE, width=2001, aggregation_type=ACTIVE_SUM)	UBERON:0000995 Histone ChIP-seq H3K4me3	.	Histone ChIP-seq	UBERON:0000995	uterus	tissue	adult	encode	single	FALSE		H3K4me3		1906.5	0.952545	0.952545	chr8:115090660-116139236:.
chr1:22027552:T>C		rs41307810	1	22354045	22027552	T	C						chip_histone	CenterMaskScorer(requested_output=CHIP_HISTONE, width=2001, aggregation_type=ACTIVE_SUM)	UBERON:0000995 Histone ChIP-seq H3K4me3	.	Histone ChIP-seq	UBERON:0000995	uterus	tissue	adult	encode	single	FALSE		H3K4me3		1913.5	0.952545	0.952545	chr1:21503264-22551840:.
chr2:187350197:A>G		rs698588	2	188214924	187350197	A	G						chip_histone	CenterMaskScorer(requested_output=CHIP_HISTONE, width=2001, aggregation_type=ACTIVE_SUM)	UBERON:0000995 Histone ChIP-seq H3K4me3	.	Histone ChIP-seq	UBERON:0000995	uterus	tissue	adult	encode	single	FALSE		H3K4me3		1900	0.952545	0.952545	chr2:186825909-187874485:.
chr11:30326380:A>G		rs10767838	11	30347927	30326380	A	G						chip_histone	CenterMaskScorer(requested_output=CHIP_HISTONE, width=2001, aggregation_type=ACTIVE_SUM)	UBERON:0000995 Histone ChIP-seq H3K4me3	.	Histone ChIP-seq	UBERON:0000995	uterus	tissue	adult	encode	single	FALSE		H3K4me3		1904	0.952545	0.952545	chr11:29802092-30850668:.
chr8:115564600:T>C		rs3808448	8	116576827	115564600	T	C						chip_histone	CenterMaskScorer(requested_output=CHIP_HISTONE, width=2001, aggregation_type=ACTIVE_SUM)	UBERON:0000995 Histone ChIP-seq H3K4me3	.	Histone ChIP-seq	UBERON:0000995	uterus	tissue	adult	encode	single	FALSE		H3K4me3		1900	0.952545	0.952545	chr8:115040312-116088888:.
chr8:115586972:T>G		rs2293889	8	116599199	115586972	T	G						chip_histone	CenterMaskScorer(requested_output=CHIP_HISTONE, width=2001, aggregation_type=ACTIVE_SUM)	UBERON:0000995 Histone ChIP-seq H3K4me3	.	Histone ChIP-seq	UBERON:0000995	uterus	tissue	adult	encode	single	FALSE		H3K4me3		1913.5	0.952545	0.952545	chr8:115062684-116111260:.
chr7:25731466:T>C		rs10951099	7	25771086	25731466	T	C						chip_histone	CenterMaskScorer(requested_output=CHIP_HISTONE, width=2001, aggregation_type=ACTIVE_SUM)	UBERON:0000995 Histone ChIP-seq H3K27ac	.	Histone ChIP-seq	UBERON:0000995	uterus	tissue	adult	encode	single	FALSE		H3K27ac		4831	0.952545	0.952545	chr7:25207178-26255754:.
chr6:73714632:A>C		rs9293938	6	74424355	73714632	A	C						chip_histone	CenterMaskScorer(requested_output=CHIP_HISTONE, width=2001, aggregation_type=ACTIVE_SUM)	UBERON:0000995 Histone ChIP-seq H3K27ac	.	Histone ChIP-seq	UBERON:0000995	uterus	tissue	adult	encode	single	FALSE		H3K27ac		4871	0.952545	0.952545	chr6:73190344-74238920:.
chr8:115624054:A>C		rs2721940	8	116636281	115624054	A	C						chip_histone	CenterMaskScorer(requested_output=CHIP_HISTONE, width=2001, aggregation_type=ACTIVE_SUM)	UBERON:0000995 Histone ChIP-seq H3K4me3	.	Histone ChIP-seq	UBERON:0000995	uterus	tissue	adult	encode	single	FALSE		H3K4me3		1916	0.952545	0.952545	chr8:115099766-116148342:.
chr1:115282037:T>C		rs6678944	1	115824658	115282037	T	C						chip_histone	CenterMaskScorer(requested_output=CHIP_HISTONE, width=2001, aggregation_type=ACTIVE_SUM)	UBERON:0000995 Histone ChIP-seq H3K27ac	.	Histone ChIP-seq	UBERON:0000995	uterus	tissue	adult	encode	single	FALSE		H3K27ac		4835	0.952545	0.952545	chr1:114757749-115806325:.
chr2:11583732:A>G		rs1865573	2	11723858	11583732	A	G						chip_histone	CenterMaskScorer(requested_output=CHIP_HISTONE, width=2001, aggregation_type=ACTIVE_SUM)	UBERON:0000995 Histone ChIP-seq H3K27ac	.	Histone ChIP-seq	UBERON:0000995	uterus	tissue	adult	encode	single	FALSE		H3K27ac		4857	0.952545	0.952545	chr2:11059444-12108020:.
chr8:115439129:T>C		rs1012478	8	116451357	115439129	T	C						chip_histone	CenterMaskScorer(requested_output=CHIP_HISTONE, width=2001, aggregation_type=ACTIVE_SUM)	UBERON:0000995 Histone ChIP-seq H3K4me3	.	Histone ChIP-seq	UBERON:0000995	uterus	tissue	adult	encode	single	FALSE		H3K4me3		1894.5	0.952545	0.952545	chr8:114914841-115963417:.
chr13:50017206:A>T		rs60828549	13	50591342	50017206	A	T						chip_histone	CenterMaskScorer(requested_output=CHIP_HISTONE, width=2001, aggregation_type=ACTIVE_SUM)	UBERON:0000995 Histone ChIP-seq H3K4me3	.	Histone ChIP-seq	UBERON:0000995	uterus	tissue	adult	encode	single	FALSE		H3K4me3		1904.5	0.952545	0.952545	chr13:49492918-50541494:.
chr7:25738778:T>C		rs4722510	7	25778398	25738778	T	C						chip_histone	CenterMaskScorer(requested_output=CHIP_HISTONE, width=2001, aggregation_type=DIFF_LOG2_SUM)	UBERON:0000995 Histone ChIP-seq H3K27ac	.	Histone ChIP-seq	UBERON:0000995	uterus	tissue	adult	encode	single	FALSE		H3K27ac		-0.0382509	-0.952428	0.952428	chr7:25214490-26263066:.
chr12:102567076:T>C		rs12826453	12	102960854	102567076	T	C						chip_histone	CenterMaskScorer(requested_output=CHIP_HISTONE, width=2001, aggregation_type=DIFF_LOG2_SUM)	UBERON:0000995 Histone ChIP-seq H3K27ac	.	Histone ChIP-seq	UBERON:0000995	uterus	tissue	adult	encode	single	FALSE		H3K27ac		-0.0381956	-0.952428	0.952428	chr12:102042788-103091364:.
chr1:172232490:T>G		rs10911341	1	172201630	172232490	T	G						chip_histone	CenterMaskScorer(requested_output=CHIP_HISTONE, width=2001, aggregation_type=DIFF_LOG2_SUM)	UBERON:0000995 Histone ChIP-seq H3K4me3	.	Histone ChIP-seq	UBERON:0000995	uterus	tissue	adult	encode	single	FALSE		H3K4me3		-0.0145073	-0.952428	0.952428	chr1:171708202-172756778:.
chr4:55157580:A>G		rs7696256	4	56023747	55157580	A	G						chip_histone	CenterMaskScorer(requested_output=CHIP_HISTONE, width=2001, aggregation_type=DIFF_LOG2_SUM)	UBERON:0000995 Histone ChIP-seq H3K4me3	.	Histone ChIP-seq	UBERON:0000995	uterus	tissue	adult	encode	single	FALSE		H3K4me3		-0.0146751	-0.952428	0.952428	chr4:54633292-55681868:.
chr6:19805328:C>G		rs73376651	6	19805559	19805328	C	G						chip_histone	CenterMaskScorer(requested_output=CHIP_HISTONE, width=2001, aggregation_type=DIFF_LOG2_SUM)	UBERON:0000995 Histone ChIP-seq H3K4me3	.	Histone ChIP-seq	UBERON:0000995	uterus	tissue	adult	encode	single	FALSE		H3K4me3		-0.014492	-0.952428	0.952428	chr6:19281040-20329616:.
chr17:20291904:A>G		rs12938355	17	20195217	20291904	A	G						chip_histone	CenterMaskScorer(requested_output=CHIP_HISTONE, width=2001, aggregation_type=DIFF_LOG2_SUM)	UBERON:0000995 Histone ChIP-seq H3K27ac	.	Histone ChIP-seq	UBERON:0000995	uterus	tissue	adult	encode	single	FALSE		H3K27ac		-0.038125	-0.952428	0.952428	chr17:19767616-20816192:.
chr17:20077466:T>G		rs6587215	17	19980779	20077466	T	G						chip_histone	CenterMaskScorer(requested_output=CHIP_HISTONE, width=2001, aggregation_type=DIFF_LOG2_SUM)	UBERON:0000995 Histone ChIP-seq H3K4me3	.	Histone ChIP-seq	UBERON:0000995	uterus	tissue	adult	encode	single	FALSE		H3K4me3		-0.0147171	-0.952428	0.952428	chr17:19553178-20601754:.
chr22:32696683:A>G		rs1475978	22	33092669	32696683	A	G						chip_histone	CenterMaskScorer(requested_output=CHIP_HISTONE, width=2001, aggregation_type=DIFF_LOG2_SUM)	UBERON:0000995 Histone ChIP-seq H3K27ac	.	Histone ChIP-seq	UBERON:0000995	uterus	tissue	adult	encode	single	FALSE		H3K27ac		0.0387402	0.952428	0.952428	chr22:32172395-33220971:.
chr2:27092196:A>G		rs6754371	2	27315064	27092196	A	G						chip_histone	CenterMaskScorer(requested_output=CHIP_HISTONE, width=2001, aggregation_type=DIFF_LOG2_SUM)	UBERON:0000995 Histone ChIP-seq H3K27ac	.	Histone ChIP-seq	UBERON:0000995	uterus	tissue	adult	encode	single	FALSE		H3K27ac		0.0390186	0.952428	0.952428	chr2:26567908-27616484:.
chr7:46480909:A>G		rs35178161	7	46520507	46480909	A	G						chip_histone	CenterMaskScorer(requested_output=CHIP_HISTONE, width=2001, aggregation_type=DIFF_LOG2_SUM)	UBERON:0000995 Histone ChIP-seq H3K27ac	.	Histone ChIP-seq	UBERON:0000995	uterus	tissue	adult	encode	single	FALSE		H3K27ac		0.0389214	0.952428	0.952428	chr7:45956621-47005197:.
chr2:11533908:A>G		rs11684917	2	11674034	11533908	A	G						chip_histone	CenterMaskScorer(requested_output=CHIP_HISTONE, width=2001, aggregation_type=ACTIVE_SUM)	UBERON:0000995 Histone ChIP-seq H3K4me3	.	Histone ChIP-seq	UBERON:0000995	uterus	tissue	adult	encode	single	FALSE		H3K4me3		1874.5	0.951491	0.951491	chr2:11009620-12058196:.
chr4:102867054:A>G		rs223334	4	103788211	102867054	A	G						chip_histone	CenterMaskScorer(requested_output=CHIP_HISTONE, width=2001, aggregation_type=ACTIVE_SUM)	UBERON:0000995 Histone ChIP-seq H3K4me3	.	Histone ChIP-seq	UBERON:0000995	uterus	tissue	adult	encode	single	FALSE		H3K4me3		1883	0.951491	0.951491	chr4:102342766-103391342:.
chr8:99606824:A>G		rs72674678	8	100619052	99606824	A	G						chip_histone	CenterMaskScorer(requested_output=CHIP_HISTONE, width=2001, aggregation_type=ACTIVE_SUM)	UBERON:0000995 Histone ChIP-seq H3K4me3	.	Histone ChIP-seq	UBERON:0000995	uterus	tissue	adult	encode	single	FALSE		H3K4me3		1887.5	0.951491	0.951491	chr8:99082536-100131112:.
chr10:88344948:A>G		rs11202727	10	90104705	88344948	A	G						chip_histone	CenterMaskScorer(requested_output=CHIP_HISTONE, width=2001, aggregation_type=ACTIVE_SUM)	UBERON:0000995 Histone ChIP-seq H3K27ac	.	Histone ChIP-seq	UBERON:0000995	uterus	tissue	adult	encode	single	FALSE		H3K27ac		4703	0.951491	0.951491	chr10:87820660-88869236:.
chr12:95214741:T>C		rs60649734	12	95608517	95214741	T	C						chip_histone	CenterMaskScorer(requested_output=CHIP_HISTONE, width=2001, aggregation_type=ACTIVE_SUM)	UBERON:0000995 Histone ChIP-seq H3K4me3	.	Histone ChIP-seq	UBERON:0000995	uterus	tissue	adult	encode	single	FALSE		H3K4me3		1881	0.951491	0.951491	chr12:94690453-95739029:.
chr7:25844424:A>T		rs10262483	7	25884044	25844424	A	T						chip_histone	CenterMaskScorer(requested_output=CHIP_HISTONE, width=2001, aggregation_type=ACTIVE_SUM)	UBERON:0000995 Histone ChIP-seq H3K27ac	.	Histone ChIP-seq	UBERON:0000995	uterus	tissue	adult	encode	single	FALSE		H3K27ac		4717	0.951491	0.951491	chr7:25320136-26368712:.
chr8:99500048:T>C		rs3105177	8	100512276	99500048	T	C						chip_histone	CenterMaskScorer(requested_output=CHIP_HISTONE, width=2001, aggregation_type=ACTIVE_SUM)	UBERON:0000995 Histone ChIP-seq H3K4me3	.	Histone ChIP-seq	UBERON:0000995	uterus	tissue	adult	encode	single	FALSE		H3K4me3		1880	0.951491	0.951491	chr8:98975760-100024336:.
chr7:27209998:A>G		rs17437657	7	27249617	27209998	A	G						chip_histone	CenterMaskScorer(requested_output=CHIP_HISTONE, width=2001, aggregation_type=ACTIVE_SUM)	UBERON:0000995 Histone ChIP-seq H3K4me3	.	Histone ChIP-seq	UBERON:0000995	uterus	tissue	adult	encode	single	FALSE		H3K4me3		1888.5	0.951491	0.951491	chr7:26685710-27734286:.
chr8:115564751:A>G		rs3808449	8	116576978	115564751	A	G						chip_histone	CenterMaskScorer(requested_output=CHIP_HISTONE, width=2001, aggregation_type=ACTIVE_SUM)	UBERON:0000995 Histone ChIP-seq H3K4me3	.	Histone ChIP-seq	UBERON:0000995	uterus	tissue	adult	encode	single	FALSE		H3K4me3		1881	0.951491	0.951491	chr8:115040463-116089039:.
chr6:19790578:T>C		rs2223361	6	19790809	19790578	T	C						chip_histone	CenterMaskScorer(requested_output=CHIP_HISTONE, width=2001, aggregation_type=ACTIVE_SUM)	UBERON:0000995 Histone ChIP-seq H3K4me3	.	Histone ChIP-seq	UBERON:0000995	uterus	tissue	adult	encode	single	FALSE		H3K4me3		1890.5	0.951491	0.951491	chr6:19266290-20314866:.
chr6:152266799:A>C		rs6937888	6	152587934	152266799	A	C						chip_histone	CenterMaskScorer(requested_output=CHIP_HISTONE, width=2001, aggregation_type=ACTIVE_SUM)	UBERON:0000995 Histone ChIP-seq H3K4me3	.	Histone ChIP-seq	UBERON:0000995	uterus	tissue	adult	encode	single	FALSE		H3K4me3		1883	0.951491	0.951491	chr6:151742511-152791087:.
chr3:49902154:A>G		rs3733135	3	49939587	49902154	A	G						chip_histone	CenterMaskScorer(requested_output=CHIP_HISTONE, width=2001, aggregation_type=ACTIVE_SUM)	UBERON:0000995 Histone ChIP-seq H3K4me3	.	Histone ChIP-seq	UBERON:0000995	uterus	tissue	adult	encode	single	FALSE		H3K4me3		1882	0.951491	0.951491	chr3:49377866-50426442:.
chr8:115562634:T>C		rs6469600	8	116574861	115562634	T	C						chip_histone	CenterMaskScorer(requested_output=CHIP_HISTONE, width=2001, aggregation_type=ACTIVE_SUM)	UBERON:0000995 Histone ChIP-seq H3K4me3	.	Histone ChIP-seq	UBERON:0000995	uterus	tissue	adult	encode	single	FALSE		H3K4me3		1878	0.951491	0.951491	chr8:115038346-116086922:.
chr12:14383732:T>G		rs11055960	12	14536666	14383732	T	G						chip_histone	CenterMaskScorer(requested_output=CHIP_HISTONE, width=2001, aggregation_type=ACTIVE_SUM)	UBERON:0000995 Histone ChIP-seq H3K4me3	.	Histone ChIP-seq	UBERON:0000995	uterus	tissue	adult	encode	single	FALSE		H3K4me3		1883.5	0.951491	0.951491	chr12:13859444-14908020:.
chr8:11197876:T>C		rs11989369	8	11055385	11197876	T	C						chip_histone	CenterMaskScorer(requested_output=CHIP_HISTONE, width=2001, aggregation_type=ACTIVE_SUM)	UBERON:0000995 Histone ChIP-seq H3K4me3	.	Histone ChIP-seq	UBERON:0000995	uterus	tissue	adult	encode	single	FALSE		H3K4me3		1885	0.951491	0.951491	chr8:10673588-11722164:.
chr8:115624179:A>T		rs2142330	8	116636406	115624179	A	T						chip_histone	CenterMaskScorer(requested_output=CHIP_HISTONE, width=2001, aggregation_type=ACTIVE_SUM)	UBERON:0000995 Histone ChIP-seq H3K4me3	.	Histone ChIP-seq	UBERON:0000995	uterus	tissue	adult	encode	single	FALSE		H3K4me3		1891	0.951491	0.951491	chr8:115099891-116148467:.
chr13:49933480:T>C		rs12100038	13	50507616	49933480	T	C						chip_histone	CenterMaskScorer(requested_output=CHIP_HISTONE, width=2001, aggregation_type=ACTIVE_SUM)	UBERON:0000995 Histone ChIP-seq H3K4me3	.	Histone ChIP-seq	UBERON:0000995	uterus	tissue	adult	encode	single	FALSE		H3K4me3		1871.5	0.951491	0.951491	chr13:49409192-50457768:.
chr4:55157896:C>G		rs17712245	4	56024063	55157896	C	G						chip_histone	CenterMaskScorer(requested_output=CHIP_HISTONE, width=2001, aggregation_type=ACTIVE_SUM)	UBERON:0000995 Histone ChIP-seq H3K4me3	.	Histone ChIP-seq	UBERON:0000995	uterus	tissue	adult	encode	single	FALSE		H3K4me3		1869.5	0.951491	0.951491	chr4:54633608-55682184:.
chr8:9057302:C>G		rs2921378	8	8914812	9057302	C	G						chip_histone	CenterMaskScorer(requested_output=CHIP_HISTONE, width=2001, aggregation_type=ACTIVE_SUM)	UBERON:0000995 Histone ChIP-seq H3K27ac	.	Histone ChIP-seq	UBERON:0000995	uterus	tissue	adult	encode	single	FALSE		H3K27ac		4694.5	0.951491	0.951491	chr8:8533014-9581590:.
chr8:115613480:T>C		rs2737215	8	116625707	115613480	T	C						chip_histone	CenterMaskScorer(requested_output=CHIP_HISTONE, width=2001, aggregation_type=ACTIVE_SUM)	UBERON:0000995 Histone ChIP-seq H3K4me3	.	Histone ChIP-seq	UBERON:0000995	uterus	tissue	adult	encode	single	FALSE		H3K4me3		1891.5	0.951491	0.951491	chr8:115089192-116137768:.
chr8:115439131:T>C		rs1012479	8	116451359	115439131	T	C						chip_histone	CenterMaskScorer(requested_output=CHIP_HISTONE, width=2001, aggregation_type=ACTIVE_SUM)	UBERON:0000995 Histone ChIP-seq H3K4me3	.	Histone ChIP-seq	UBERON:0000995	uterus	tissue	adult	encode	single	FALSE		H3K4me3		1886	0.951491	0.951491	chr8:114914843-115963419:.
chr2:187302378:C>G		rs840578	2	188167105	187302378	C	G						chip_histone	CenterMaskScorer(requested_output=CHIP_HISTONE, width=2001, aggregation_type=ACTIVE_SUM)	UBERON:0000995 Histone ChIP-seq H3K4me3	.	Histone ChIP-seq	UBERON:0000995	uterus	tissue	adult	encode	single	FALSE		H3K4me3		1876	0.951491	0.951491	chr2:186778090-187826666:.
chr2:112767734:A>G		rs6542091	2	113525311	112767734	A	G						chip_histone	CenterMaskScorer(requested_output=CHIP_HISTONE, width=2001, aggregation_type=ACTIVE_SUM)	UBERON:0000995 Histone ChIP-seq H3K4me3	.	Histone ChIP-seq	UBERON:0000995	uterus	tissue	adult	encode	single	FALSE		H3K4me3		1878.5	0.951491	0.951491	chr2:112243446-113292022:.
chr8:115616176:T>C		rs2721934	8	116628403	115616176	T	C						chip_histone	CenterMaskScorer(requested_output=CHIP_HISTONE, width=2001, aggregation_type=ACTIVE_SUM)	UBERON:0000995 Histone ChIP-seq H3K4me3	.	Histone ChIP-seq	UBERON:0000995	uterus	tissue	adult	encode	single	FALSE		H3K4me3		1883	0.951491	0.951491	chr8:115091888-116140464:.
chr8:99323240:A>G		rs3134308	8	100335468	99323240	A	G						chip_histone	CenterMaskScorer(requested_output=CHIP_HISTONE, width=2001, aggregation_type=ACTIVE_SUM)	UBERON:0000995 Histone ChIP-seq H3K4me3	.	Histone ChIP-seq	UBERON:0000995	uterus	tissue	adult	encode	single	FALSE		H3K4me3		1881	0.951491	0.951491	chr8:98798952-99847528:.
chr6:74253548:A>C		rs1767861	6	74963264	74253548	A	C						chip_histone	CenterMaskScorer(requested_output=CHIP_HISTONE, width=2001, aggregation_type=DIFF_LOG2_SUM)	UBERON:0000995 Histone ChIP-seq H3K27ac	.	Histone ChIP-seq	UBERON:0000995	uterus	tissue	adult	encode	single	FALSE		H3K27ac		-0.0374308	-0.951345	0.951345	chr6:73729260-74777836:.
chr14:92604099:A>C		rs10137832	14	93070444	92604099	A	C						chip_histone	CenterMaskScorer(requested_output=CHIP_HISTONE, width=2001, aggregation_type=DIFF_LOG2_SUM)	UBERON:0000995 Histone ChIP-seq H3K27ac	.	Histone ChIP-seq	UBERON:0000995	uterus	tissue	adult	encode	single	FALSE		H3K27ac		-0.0377569	-0.951345	0.951345	chr14:92079811-93128387:.
chr6:19803631:T>G		rs77486465	6	19803862	19803631	T	G						chip_histone	CenterMaskScorer(requested_output=CHIP_HISTONE, width=2001, aggregation_type=DIFF_LOG2_SUM)	UBERON:0000995 Histone ChIP-seq H3K4me3	.	Histone ChIP-seq	UBERON:0000995	uterus	tissue	adult	encode	single	FALSE		H3K4me3		-0.0142937	-0.951345	0.951345	chr6:19279343-20327919:.
chr6:151721278:A>T		rs11756568	6	152042413	151721278	A	T						chip_histone	CenterMaskScorer(requested_output=CHIP_HISTONE, width=2001, aggregation_type=DIFF_LOG2_SUM)	UBERON:0000995 Histone ChIP-seq H3K27ac	.	Histone ChIP-seq	UBERON:0000995	uterus	tissue	adult	encode	single	FALSE		H3K27ac		-0.0374746	-0.951345	0.951345	chr6:151196990-152245566:.
chr17:4142146:C>G		rs1377807	17	4045440	4142146	C	G						chip_histone	CenterMaskScorer(requested_output=CHIP_HISTONE, width=2001, aggregation_type=DIFF_LOG2_SUM)	UBERON:0000995 Histone ChIP-seq H3K4me3	.	Histone ChIP-seq	UBERON:0000995	uterus	tissue	adult	encode	single	FALSE		H3K4me3		-0.0143795	-0.951345	0.951345	chr17:3617858-4666434:.
chr2:11568707:C>G		rs9287732	2	11708833	11568707	C	G						chip_histone	CenterMaskScorer(requested_output=CHIP_HISTONE, width=2001, aggregation_type=DIFF_LOG2_SUM)	UBERON:0000995 Histone ChIP-seq H3K27ac	.	Histone ChIP-seq	UBERON:0000995	uterus	tissue	adult	encode	single	FALSE		H3K27ac		-0.0375624	-0.951345	0.951345	chr2:11044419-12092995:.
chr1:22037425:A>G		rs3117044	1	22363918	22037425	A	G						chip_histone	CenterMaskScorer(requested_output=CHIP_HISTONE, width=2001, aggregation_type=DIFF_LOG2_SUM)	UBERON:0000995 Histone ChIP-seq H3K27ac	.	Histone ChIP-seq	UBERON:0000995	uterus	tissue	adult	encode	single	FALSE		H3K27ac		0.038393	0.951345	0.951345	chr1:21513137-22561713:.
chr7:46637391:A>C		rs6963320	7	46676989	46637391	A	C						chip_histone	CenterMaskScorer(requested_output=CHIP_HISTONE, width=2001, aggregation_type=DIFF_LOG2_SUM)	UBERON:0000995 Histone ChIP-seq H3K27ac	.	Histone ChIP-seq	UBERON:0000995	uterus	tissue	adult	encode	single	FALSE		H3K27ac		0.0381308	0.951345	0.951345	chr7:46113103-47161679:.
chr7:46742561:T>C		rs11769597	7	46782159	46742561	T	C						chip_histone	CenterMaskScorer(requested_output=CHIP_HISTONE, width=2001, aggregation_type=DIFF_LOG2_SUM)	UBERON:0000995 Histone ChIP-seq H3K27ac	.	Histone ChIP-seq	UBERON:0000995	uterus	tissue	adult	encode	single	FALSE		H3K27ac		0.0381193	0.951345	0.951345	chr7:46218273-47266849:.
chr19:29617578:T>C		rs2241610	19	30108485	29617578	T	C						chip_histone	CenterMaskScorer(requested_output=CHIP_HISTONE, width=2001, aggregation_type=DIFF_LOG2_SUM)	UBERON:0000995 Histone ChIP-seq H3K27ac	.	Histone ChIP-seq	UBERON:0000995	uterus	tissue	adult	encode	single	FALSE		H3K27ac		0.0384169	0.951345	0.951345	chr19:29093290-30141866:.
chr1:172254598:A>G		rs11583757	1	172223738	172254598	A	G						chip_histone	CenterMaskScorer(requested_output=CHIP_HISTONE, width=2001, aggregation_type=DIFF_LOG2_SUM)	UBERON:0000995 Histone ChIP-seq H3K27ac	.	Histone ChIP-seq	UBERON:0000995	uterus	tissue	adult	encode	single	FALSE		H3K27ac		0.038229	0.951345	0.951345	chr1:171730310-172778886:.
chr4:94669007:A>G		rs17021972	4	95590158	94669007	A	G						chip_histone	CenterMaskScorer(requested_output=CHIP_HISTONE, width=2001, aggregation_type=DIFF_LOG2_SUM)	UBERON:0000995 Histone ChIP-seq H3K27ac	.	Histone ChIP-seq	UBERON:0000995	uterus	tissue	adult	encode	single	FALSE		H3K27ac		0.0381317	0.951345	0.951345	chr4:94144719-95193295:.
chrX:132144079:T>G	FRMD7/Xq26.2	rs5933091	X	131278107	132144079	T	G						chip_histone	CenterMaskScorer(requested_output=CHIP_HISTONE, width=2001, aggregation_type=DIFF_LOG2_SUM)	UBERON:0000995 Histone ChIP-seq H3K27ac	.	Histone ChIP-seq	UBERON:0000995	uterus	tissue	adult	encode	single	FALSE		H3K27ac		0.0383825	0.951345	0.951345	chrX:131619791-132668367:.	131278107	X
chr6:29945161:A>C		rs147947139	6	29912938	29945161	A	C						chip_histone	CenterMaskScorer(requested_output=CHIP_HISTONE, width=2001, aggregation_type=ACTIVE_SUM)	UBERON:0000995 Histone ChIP-seq H3K4me3	.	Histone ChIP-seq	UBERON:0000995	uterus	tissue	adult	encode	single	FALSE		H3K4me3		1848	0.950415	0.950415	chr6:29420873-30469449:.
chr15:40036772:A>G		rs2291620	15	40328973	40036772	A	G						chip_histone	CenterMaskScorer(requested_output=CHIP_HISTONE, width=2001, aggregation_type=ACTIVE_SUM)	UBERON:0000995 Histone ChIP-seq H3K4me3	.	Histone ChIP-seq	UBERON:0000995	uterus	tissue	adult	encode	single	FALSE		H3K4me3		1854	0.950415	0.950415	chr15:39512484-40561060:.
chr12:15212624:A>G		rs11056400	12	15365558	15212624	A	G						chip_histone	CenterMaskScorer(requested_output=CHIP_HISTONE, width=2001, aggregation_type=ACTIVE_SUM)	UBERON:0000995 Histone ChIP-seq H3K27ac	.	Histone ChIP-seq	UBERON:0000995	uterus	tissue	adult	encode	single	FALSE		H3K27ac		4687.5	0.950415	0.950415	chr12:14688336-15736912:.
chr6:152248031:T>C		rs35065475	6	152569166	152248031	T	C						chip_histone	CenterMaskScorer(requested_output=CHIP_HISTONE, width=2001, aggregation_type=ACTIVE_SUM)	UBERON:0000995 Histone ChIP-seq H3K27ac	.	Histone ChIP-seq	UBERON:0000995	uterus	tissue	adult	encode	single	FALSE		H3K27ac		4640	0.950415	0.950415	chr6:151723743-152772319:.
chr6:151381102:T>C		rs115805051	6	151702237	151381102	T	C						chip_histone	CenterMaskScorer(requested_output=CHIP_HISTONE, width=2001, aggregation_type=ACTIVE_SUM)	UBERON:0000995 Histone ChIP-seq H3K4me3	.	Histone ChIP-seq	UBERON:0000995	uterus	tissue	adult	encode	single	FALSE		H3K4me3		1848	0.950415	0.950415	chr6:150856814-151905390:.
chr9:133270015:A>C		rs9411378	9	136145425	133270015	A	C						chip_histone	CenterMaskScorer(requested_output=CHIP_HISTONE, width=2001, aggregation_type=ACTIVE_SUM)	UBERON:0000995 Histone ChIP-seq H3K4me3	.	Histone ChIP-seq	UBERON:0000995	uterus	tissue	adult	encode	single	FALSE		H3K4me3		1850	0.950415	0.950415	chr9:132745727-133794303:.
chr12:15212576:T>C		rs11056399	12	15365510	15212576	T	C						chip_histone	CenterMaskScorer(requested_output=CHIP_HISTONE, width=2001, aggregation_type=ACTIVE_SUM)	UBERON:0000995 Histone ChIP-seq H3K27ac	.	Histone ChIP-seq	UBERON:0000995	uterus	tissue	adult	encode	single	FALSE		H3K27ac		4676	0.950415	0.950415	chr12:14688288-15736864:.
chr12:14371564:A>G		rs11055953	12	14524498	14371564	A	G						chip_histone	CenterMaskScorer(requested_output=CHIP_HISTONE, width=2001, aggregation_type=ACTIVE_SUM)	UBERON:0000995 Histone ChIP-seq H3K4me3	.	Histone ChIP-seq	UBERON:0000995	uterus	tissue	adult	encode	single	FALSE		H3K4me3		1860.5	0.950415	0.950415	chr12:13847276-14895852:.
chr12:14371565:A>C		rs11055954	12	14524499	14371565	A	C						chip_histone	CenterMaskScorer(requested_output=CHIP_HISTONE, width=2001, aggregation_type=ACTIVE_SUM)	UBERON:0000995 Histone ChIP-seq H3K4me3	.	Histone ChIP-seq	UBERON:0000995	uterus	tissue	adult	encode	single	FALSE		H3K4me3		1849	0.950415	0.950415	chr12:13847277-14895853:.
chr6:151446772:A>G		rs2128945	6	151767907	151446772	A	G						chip_histone	CenterMaskScorer(requested_output=CHIP_HISTONE, width=2001, aggregation_type=ACTIVE_SUM)	UBERON:0000995 Histone ChIP-seq H3K27ac	.	Histone ChIP-seq	UBERON:0000995	uterus	tissue	adult	encode	single	FALSE		H3K27ac		4597.5	0.950415	0.950415	chr6:150922484-151971060:.
chr7:25859103:A>T		rs6961848	7	25898723	25859103	A	T						chip_histone	CenterMaskScorer(requested_output=CHIP_HISTONE, width=2001, aggregation_type=ACTIVE_SUM)	UBERON:0000995 Histone ChIP-seq H3K27ac	.	Histone ChIP-seq	UBERON:0000995	uterus	tissue	adult	encode	single	FALSE		H3K27ac		4651	0.950415	0.950415	chr7:25334815-26383391:.
chr8:115578033:A>T		rs719422	8	116590260	115578033	A	T						chip_histone	CenterMaskScorer(requested_output=CHIP_HISTONE, width=2001, aggregation_type=ACTIVE_SUM)	UBERON:0000995 Histone ChIP-seq H3K4me3	.	Histone ChIP-seq	UBERON:0000995	uterus	tissue	adult	encode	single	FALSE		H3K4me3		1850	0.950415	0.950415	chr8:115053745-116102321:.
chr1:21957498:A>C		rs4655001	1	22283991	21957498	A	C						chip_histone	CenterMaskScorer(requested_output=CHIP_HISTONE, width=2001, aggregation_type=ACTIVE_SUM)	UBERON:0000995 Histone ChIP-seq H3K27ac	.	Histone ChIP-seq	UBERON:0000995	uterus	tissue	adult	encode	single	FALSE		H3K27ac		4675	0.950415	0.950415	chr1:21433210-22481786:.
chr6:151446348:A>G		rs76363440	6	151767483	151446348	A	G						chip_histone	CenterMaskScorer(requested_output=CHIP_HISTONE, width=2001, aggregation_type=ACTIVE_SUM)	UBERON:0000995 Histone ChIP-seq H3K27ac	.	Histone ChIP-seq	UBERON:0000995	uterus	tissue	adult	encode	single	FALSE		H3K27ac		4677	0.950415	0.950415	chr6:150922060-151970636:.
chr8:115581355:T>C		rs4326410	8	116593582	115581355	T	C						chip_histone	CenterMaskScorer(requested_output=CHIP_HISTONE, width=2001, aggregation_type=ACTIVE_SUM)	UBERON:0000995 Histone ChIP-seq H3K4me3	.	Histone ChIP-seq	UBERON:0000995	uterus	tissue	adult	encode	single	FALSE		H3K4me3		1858	0.950415	0.950415	chr8:115057067-116105643:.
chr2:11534169:A>C		rs11685032	2	11674295	11534169	A	C						chip_histone	CenterMaskScorer(requested_output=CHIP_HISTONE, width=2001, aggregation_type=ACTIVE_SUM)	UBERON:0000995 Histone ChIP-seq H3K4me3	.	Histone ChIP-seq	UBERON:0000995	uterus	tissue	adult	encode	single	FALSE		H3K4me3		1856.5	0.950415	0.950415	chr2:11009881-12058457:.
chr2:187302154:T>C		rs4667160	2	188166881	187302154	T	C						chip_histone	CenterMaskScorer(requested_output=CHIP_HISTONE, width=2001, aggregation_type=ACTIVE_SUM)	UBERON:0000995 Histone ChIP-seq H3K4me3	.	Histone ChIP-seq	UBERON:0000995	uterus	tissue	adult	encode	single	FALSE		H3K4me3		1860	0.950415	0.950415	chr2:186777866-187826442:.
chr8:115581371:T>C		rs4599845	8	116593598	115581371	T	C						chip_histone	CenterMaskScorer(requested_output=CHIP_HISTONE, width=2001, aggregation_type=ACTIVE_SUM)	UBERON:0000995 Histone ChIP-seq H3K4me3	.	Histone ChIP-seq	UBERON:0000995	uterus	tissue	adult	encode	single	FALSE		H3K4me3		1861.5	0.950415	0.950415	chr8:115057083-116105659:.
chr3:128196010:A>G		rs2811484	3	127914853	128196010	A	G						chip_histone	CenterMaskScorer(requested_output=CHIP_HISTONE, width=2001, aggregation_type=ACTIVE_SUM)	UBERON:0000995 Histone ChIP-seq H3K4me3	.	Histone ChIP-seq	UBERON:0000995	uterus	tissue	adult	encode	single	FALSE		H3K4me3		1859	0.950415	0.950415	chr3:127671722-128720298:.
chr8:9564496:C>G		rs6990418	8	9422006	9564496	C	G						chip_histone	CenterMaskScorer(requested_output=CHIP_HISTONE, width=2001, aggregation_type=ACTIVE_SUM)	UBERON:0000995 Histone ChIP-seq H3K4me3	.	Histone ChIP-seq	UBERON:0000995	uterus	tissue	adult	encode	single	FALSE		H3K4me3		1853.5	0.950415	0.950415	chr8:9040208-10088784:.
chr6:152266617:T>C		rs6921228	6	152587752	152266617	T	C						chip_histone	CenterMaskScorer(requested_output=CHIP_HISTONE, width=2001, aggregation_type=ACTIVE_SUM)	UBERON:0000995 Histone ChIP-seq H3K4me3	.	Histone ChIP-seq	UBERON:0000995	uterus	tissue	adult	encode	single	FALSE		H3K4me3		1857	0.950415	0.950415	chr6:151742329-152790905:.
chr8:115624492:T>C		rs2142331	8	116636719	115624492	T	C						chip_histone	CenterMaskScorer(requested_output=CHIP_HISTONE, width=2001, aggregation_type=ACTIVE_SUM)	UBERON:0000995 Histone ChIP-seq H3K4me3	.	Histone ChIP-seq	UBERON:0000995	uterus	tissue	adult	encode	single	FALSE		H3K4me3		1867.5	0.950415	0.950415	chr8:115100204-116148780:.
chr4:55157278:C>G		rs2412637	4	56023445	55157278	C	G						chip_histone	CenterMaskScorer(requested_output=CHIP_HISTONE, width=2001, aggregation_type=ACTIVE_SUM)	UBERON:0000995 Histone ChIP-seq H3K4me3	.	Histone ChIP-seq	UBERON:0000995	uterus	tissue	adult	encode	single	FALSE		H3K4me3		1856	0.950415	0.950415	chr4:54632990-55681566:.
chr7:134922925:A>G		rs7809057	7	134607676	134922925	A	G						chip_histone	CenterMaskScorer(requested_output=CHIP_HISTONE, width=2001, aggregation_type=ACTIVE_SUM)	UBERON:0000995 Histone ChIP-seq H3K4me3	.	Histone ChIP-seq	UBERON:0000995	uterus	tissue	adult	encode	single	FALSE		H3K4me3		1855	0.950415	0.950415	chr7:134398637-135447213:.
chr7:25732170:C>G		rs970942	7	25771790	25732170	C	G						chip_histone	CenterMaskScorer(requested_output=CHIP_HISTONE, width=2001, aggregation_type=ACTIVE_SUM)	UBERON:0000995 Histone ChIP-seq H3K27ac	.	Histone ChIP-seq	UBERON:0000995	uterus	tissue	adult	encode	single	FALSE		H3K27ac		4649.5	0.950415	0.950415	chr7:25207882-26256458:.
chr5:158464870:A>G	EBF1/5q33.3	rs2946160	5	157891878	158464870	A	G						chip_histone	CenterMaskScorer(requested_output=CHIP_HISTONE, width=2001, aggregation_type=ACTIVE_SUM)	UBERON:0000995 Histone ChIP-seq H3K27ac	.	Histone ChIP-seq	UBERON:0000995	uterus	tissue	adult	encode	single	FALSE		H3K27ac		4614	0.950415	0.950415	chr5:157940582-158989158:.	157891878	5
chr6:152241832:T>C		rs13195723	6	152562967	152241832	T	C						chip_histone	CenterMaskScorer(requested_output=CHIP_HISTONE, width=2001, aggregation_type=ACTIVE_SUM)	UBERON:0000995 Histone ChIP-seq H3K27ac	.	Histone ChIP-seq	UBERON:0000995	uterus	tissue	adult	encode	single	FALSE		H3K27ac		4640	0.950415	0.950415	chr6:151717544-152766120:.
chrX:132266705:A>T		rs5977670	X	131400733	132266705	A	T						chip_histone	CenterMaskScorer(requested_output=CHIP_HISTONE, width=2001, aggregation_type=DIFF_LOG2_SUM)	UBERON:0000995 Histone ChIP-seq H3K27ac	.	Histone ChIP-seq	UBERON:0000995	uterus	tissue	adult	encode	single	FALSE		H3K27ac		-0.0371866	-0.950237	0.950237	chrX:131742417-132790993:.
chrX:71000596:A>T		rs5937053	X	70220446	71000596	A	T						chip_histone	CenterMaskScorer(requested_output=CHIP_HISTONE, width=2001, aggregation_type=DIFF_LOG2_SUM)	UBERON:0000995 Histone ChIP-seq H3K4me3	.	Histone ChIP-seq	UBERON:0000995	uterus	tissue	adult	encode	single	FALSE		H3K4me3		-0.0140314	-0.950237	0.950237	chrX:70476308-71524884:.
chr7:25856065:T>C		rs12666961	7	25895685	25856065	T	C						chip_histone	CenterMaskScorer(requested_output=CHIP_HISTONE, width=2001, aggregation_type=DIFF_LOG2_SUM)	UBERON:0000995 Histone ChIP-seq H3K4me3	.	Histone ChIP-seq	UBERON:0000995	uterus	tissue	adult	encode	single	FALSE		H3K4me3		-0.0142155	-0.950237	0.950237	chr7:25331777-26380353:.
chr11:30322210:T>C	FSHB/11p14.1	rs3858429	11	30343757	30322210	T	C						chip_histone	CenterMaskScorer(requested_output=CHIP_HISTONE, width=2001, aggregation_type=DIFF_LOG2_SUM)	UBERON:0000995 Histone ChIP-seq H3K27ac	.	Histone ChIP-seq	UBERON:0000995	uterus	tissue	adult	encode	single	FALSE		H3K27ac		-0.0371685	-0.950237	0.950237	chr11:29797922-30846498:.	30343757	11
chr8:8973210:A>G		rs7015336	8	8830720	8973210	A	G						chip_histone	CenterMaskScorer(requested_output=CHIP_HISTONE, width=2001, aggregation_type=DIFF_LOG2_SUM)	UBERON:0000995 Histone ChIP-seq H3K27ac	.	Histone ChIP-seq	UBERON:0000995	uterus	tissue	adult	encode	single	FALSE		H3K27ac		-0.0367956	-0.950237	0.950237	chr8:8448922-9497498:.
chr17:48472529:T>C		rs4794712	17	46549891	48472529	T	C						chip_histone	CenterMaskScorer(requested_output=CHIP_HISTONE, width=2001, aggregation_type=DIFF_LOG2_SUM)	UBERON:0000995 Histone ChIP-seq H3K27ac	.	Histone ChIP-seq	UBERON:0000995	uterus	tissue	adult	encode	single	FALSE		H3K27ac		-0.0371285	-0.950237	0.950237	chr17:47948241-48996817:.
chr12:15213387:T>C		rs73065457	12	15366321	15213387	T	C						chip_histone	CenterMaskScorer(requested_output=CHIP_HISTONE, width=2001, aggregation_type=DIFF_LOG2_SUM)	UBERON:0000995 Histone ChIP-seq H3K27ac	.	Histone ChIP-seq	UBERON:0000995	uterus	tissue	adult	encode	single	FALSE		H3K27ac		-0.0370312	-0.950237	0.950237	chr12:14689099-15737675:.
chr12:56996897:T>C		rs68126184	12	57390681	56996897	T	C						chip_histone	CenterMaskScorer(requested_output=CHIP_HISTONE, width=2001, aggregation_type=DIFF_LOG2_SUM)	UBERON:0000995 Histone ChIP-seq H3K27ac	.	Histone ChIP-seq	UBERON:0000995	uterus	tissue	adult	encode	single	FALSE		H3K27ac		0.0377073	0.950237	0.950237	chr12:56472609-57521185:.
chr7:25672653:T>C		rs10951084	7	25712273	25672653	T	C						chip_histone	CenterMaskScorer(requested_output=CHIP_HISTONE, width=2001, aggregation_type=DIFF_LOG2_SUM)	UBERON:0000995 Histone ChIP-seq H3K4me3	.	Histone ChIP-seq	UBERON:0000995	uterus	tissue	adult	encode	single	FALSE		H3K4me3		0.0167837	0.950237	0.950237	chr7:25148365-26196941:.
chr1:172220624:A>C		rs55656112	1	172189764	172220624	A	C						chip_histone	CenterMaskScorer(requested_output=CHIP_HISTONE, width=2001, aggregation_type=DIFF_LOG2_SUM)	UBERON:0000995 Histone ChIP-seq H3K27ac	.	Histone ChIP-seq	UBERON:0000995	uterus	tissue	adult	encode	single	FALSE		H3K27ac		0.0375719	0.950237	0.950237	chr1:171696336-172744912:.
chr6:151379906:T>C		rs12525200	6	151701041	151379906	T	C						chip_histone	CenterMaskScorer(requested_output=CHIP_HISTONE, width=2001, aggregation_type=ACTIVE_SUM)	UBERON:0000995 Histone ChIP-seq H3K4me3	.	Histone ChIP-seq	UBERON:0000995	uterus	tissue	adult	encode	single	FALSE		H3K4me3		1829	0.949316	0.949316	chr6:150855618-151904194:.
chr12:14398551:A>G		rs7137363	12	14551485	14398551	A	G						chip_histone	CenterMaskScorer(requested_output=CHIP_HISTONE, width=2001, aggregation_type=ACTIVE_SUM)	UBERON:0000995 Histone ChIP-seq H3K4me3	.	Histone ChIP-seq	UBERON:0000995	uterus	tissue	adult	encode	single	FALSE		H3K4me3		1846.5	0.949316	0.949316	chr12:13874263-14922839:.
chr9:133269828:T>C		rs495203	9	136145240	133269828	T	C						chip_histone	CenterMaskScorer(requested_output=CHIP_HISTONE, width=2001, aggregation_type=ACTIVE_SUM)	UBERON:0000995 Histone ChIP-seq H3K4me3	.	Histone ChIP-seq	UBERON:0000995	uterus	tissue	adult	encode	single	FALSE		H3K4me3		1829.5	0.949316	0.949316	chr9:132745540-133794116:.
chr2:187462036:A>G		rs12693471	2	188326763	187462036	A	G						chip_histone	CenterMaskScorer(requested_output=CHIP_HISTONE, width=2001, aggregation_type=ACTIVE_SUM)	UBERON:0000995 Histone ChIP-seq H3K4me3	.	Histone ChIP-seq	UBERON:0000995	uterus	tissue	adult	encode	single	FALSE		H3K4me3		1833.5	0.949316	0.949316	chr2:186937748-187986324:.
chr12:95221055:T>G		rs61937949	12	95614831	95221055	T	G						chip_histone	CenterMaskScorer(requested_output=CHIP_HISTONE, width=2001, aggregation_type=ACTIVE_SUM)	UBERON:0000995 Histone ChIP-seq H3K4me3	.	Histone ChIP-seq	UBERON:0000995	uterus	tissue	adult	encode	single	FALSE		H3K4me3		1841.5	0.949316	0.949316	chr12:94696767-95745343:.
chr11:27214015:A>G		rs1372908	11	27235562	27214015	A	G						chip_histone	CenterMaskScorer(requested_output=CHIP_HISTONE, width=2001, aggregation_type=ACTIVE_SUM)	UBERON:0000995 Histone ChIP-seq H3K27ac	.	Histone ChIP-seq	UBERON:0000995	uterus	tissue	adult	encode	single	FALSE		H3K27ac		4592	0.949316	0.949316	chr11:26689727-27738303:.
chr10:21508343:T>C		rs11012726	10	21797272	21508343	T	C						chip_histone	CenterMaskScorer(requested_output=CHIP_HISTONE, width=2001, aggregation_type=ACTIVE_SUM)	UBERON:0000995 Histone ChIP-seq H3K4me3	.	Histone ChIP-seq	UBERON:0000995	uterus	tissue	adult	encode	single	FALSE		H3K4me3		1847	0.949316	0.949316	chr10:20984055-22032631:.
chr9:22103342:T>G		rs1537373	9	22103341	22103342	T	G						chip_histone	CenterMaskScorer(requested_output=CHIP_HISTONE, width=2001, aggregation_type=ACTIVE_SUM)	UBERON:0000995 Histone ChIP-seq H3K27ac	.	Histone ChIP-seq	UBERON:0000995	uterus	tissue	adult	encode	single	FALSE		H3K27ac		4508	0.949316	0.949316	chr9:21579054-22627630:.
chr3:49249185:T>G		rs4955443	3	49286618	49249185	T	G						chip_histone	CenterMaskScorer(requested_output=CHIP_HISTONE, width=2001, aggregation_type=ACTIVE_SUM)	UBERON:0000995 Histone ChIP-seq H3K27ac	.	Histone ChIP-seq	UBERON:0000995	uterus	tissue	adult	encode	single	FALSE		H3K27ac		4520	0.949316	0.949316	chr3:48724897-49773473:.
chr6:151379758:T>C		rs57968001	6	151700893	151379758	T	C						chip_histone	CenterMaskScorer(requested_output=CHIP_HISTONE, width=2001, aggregation_type=ACTIVE_SUM)	UBERON:0000995 Histone ChIP-seq H3K4me3	.	Histone ChIP-seq	UBERON:0000995	uterus	tissue	adult	encode	single	FALSE		H3K4me3		1843.5	0.949316	0.949316	chr6:150855470-151904046:.
chrX:132212610:T>C		rs5977657	X	131346638	132212610	T	C						chip_histone	CenterMaskScorer(requested_output=CHIP_HISTONE, width=2001, aggregation_type=ACTIVE_SUM)	UBERON:0000995 Histone ChIP-seq H3K4me3	.	Histone ChIP-seq	UBERON:0000995	uterus	tissue	adult	encode	single	FALSE		H3K4me3		1844.5	0.949316	0.949316	chrX:131688322-132736898:.
chr8:115562182:A>G		rs3808446	8	116574409	115562182	A	G						chip_histone	CenterMaskScorer(requested_output=CHIP_HISTONE, width=2001, aggregation_type=ACTIVE_SUM)	UBERON:0000995 Histone ChIP-seq H3K4me3	.	Histone ChIP-seq	UBERON:0000995	uterus	tissue	adult	encode	single	FALSE		H3K4me3		1846	0.949316	0.949316	chr8:115037894-116086470:.
chr12:95247853:A>G		rs68187856	12	95641629	95247853	A	G						chip_histone	CenterMaskScorer(requested_output=CHIP_HISTONE, width=2001, aggregation_type=ACTIVE_SUM)	UBERON:0000995 Histone ChIP-seq H3K4me3	.	Histone ChIP-seq	UBERON:0000995	uterus	tissue	adult	encode	single	FALSE		H3K4me3		1838	0.949316	0.949316	chr12:94723565-95772141:.
chr1:115281894:T>C		rs7532754	1	115824515	115281894	T	C						chip_histone	CenterMaskScorer(requested_output=CHIP_HISTONE, width=2001, aggregation_type=ACTIVE_SUM)	UBERON:0000995 Histone ChIP-seq H3K27ac	.	Histone ChIP-seq	UBERON:0000995	uterus	tissue	adult	encode	single	FALSE		H3K27ac		4531	0.949316	0.949316	chr1:114757606-115806182:.
chr6:29849502:A>T		rs72843700	6	29817279	29849502	A	T						chip_histone	CenterMaskScorer(requested_output=CHIP_HISTONE, width=2001, aggregation_type=ACTIVE_SUM)	UBERON:0000995 Histone ChIP-seq H3K4me3	.	Histone ChIP-seq	UBERON:0000995	uterus	tissue	adult	encode	single	FALSE		H3K4me3		1839.5	0.949316	0.949316	chr6:29325214-30373790:.
chr12:95118255:A>G		rs9919687	12	95512031	95118255	A	G						chip_histone	CenterMaskScorer(requested_output=CHIP_HISTONE, width=2001, aggregation_type=ACTIVE_SUM)	UBERON:0000995 Histone ChIP-seq H3K27ac	.	Histone ChIP-seq	UBERON:0000995	uterus	tissue	adult	encode	single	FALSE		H3K27ac		4572	0.949316	0.949316	chr12:94593967-95642543:.
chr14:92602171:A>G		rs11628180	14	93068516	92602171	A	G						chip_histone	CenterMaskScorer(requested_output=CHIP_HISTONE, width=2001, aggregation_type=ACTIVE_SUM)	UBERON:0000995 Histone ChIP-seq H3K27ac	.	Histone ChIP-seq	UBERON:0000995	uterus	tissue	adult	encode	single	FALSE		H3K27ac		4590	0.949316	0.949316	chr14:92077883-93126459:.
chr2:11582984:A>G		rs16857668	2	11723110	11582984	A	G						chip_histone	CenterMaskScorer(requested_output=CHIP_HISTONE, width=2001, aggregation_type=ACTIVE_SUM)	UBERON:0000995 Histone ChIP-seq H3K27ac	.	Histone ChIP-seq	UBERON:0000995	uterus	tissue	adult	encode	single	FALSE		H3K27ac		4570	0.949316	0.949316	chr2:11058696-12107272:.
chr5:88697548:T>C		rs34338	5	87993365	88697548	T	C						chip_histone	CenterMaskScorer(requested_output=CHIP_HISTONE, width=2001, aggregation_type=ACTIVE_SUM)	UBERON:0000995 Histone ChIP-seq H3K4me3	.	Histone ChIP-seq	UBERON:0000995	uterus	tissue	adult	encode	single	FALSE		H3K4me3		1829	0.949316	0.949316	chr5:88173260-89221836:.
chr2:11584349:A>G		rs9287734	2	11724475	11584349	A	G						chip_histone	CenterMaskScorer(requested_output=CHIP_HISTONE, width=2001, aggregation_type=ACTIVE_SUM)	UBERON:0000995 Histone ChIP-seq H3K27ac	.	Histone ChIP-seq	UBERON:0000995	uterus	tissue	adult	encode	single	FALSE		H3K27ac		4537.5	0.949316	0.949316	chr2:11060061-12108637:.
chr4:55158395:C>G		rs17774325	4	56024562	55158395	C	G						chip_histone	CenterMaskScorer(requested_output=CHIP_HISTONE, width=2001, aggregation_type=ACTIVE_SUM)	UBERON:0000995 Histone ChIP-seq H3K4me3	.	Histone ChIP-seq	UBERON:0000995	uterus	tissue	adult	encode	single	FALSE		H3K4me3		1833	0.949316	0.949316	chr4:54634107-55682683:.
chr5:88697381:A>G		rs410671	5	87993198	88697381	A	G						chip_histone	CenterMaskScorer(requested_output=CHIP_HISTONE, width=2001, aggregation_type=ACTIVE_SUM)	UBERON:0000995 Histone ChIP-seq H3K4me3	.	Histone ChIP-seq	UBERON:0000995	uterus	tissue	adult	encode	single	FALSE		H3K4me3		1834	0.949316	0.949316	chr5:88173093-89221669:.
chr12:95116584:A>G		rs7977572	12	95510360	95116584	A	G						chip_histone	CenterMaskScorer(requested_output=CHIP_HISTONE, width=2001, aggregation_type=ACTIVE_SUM)	UBERON:0000995 Histone ChIP-seq H3K27ac	.	Histone ChIP-seq	UBERON:0000995	uterus	tissue	adult	encode	single	FALSE		H3K27ac		4597	0.949316	0.949316	chr12:94592296-95640872:.
chr14:92604099:A>C		rs10137832	14	93070444	92604099	A	C						chip_histone	CenterMaskScorer(requested_output=CHIP_HISTONE, width=2001, aggregation_type=ACTIVE_SUM)	UBERON:0000995 Histone ChIP-seq H3K27ac	.	Histone ChIP-seq	UBERON:0000995	uterus	tissue	adult	encode	single	FALSE		H3K27ac		4509	0.949316	0.949316	chr14:92079811-93128387:.
chr8:99611620:A>G		rs72674682	8	100623848	99611620	A	G						chip_histone	CenterMaskScorer(requested_output=CHIP_HISTONE, width=2001, aggregation_type=ACTIVE_SUM)	UBERON:0000995 Histone ChIP-seq H3K4me3	.	Histone ChIP-seq	UBERON:0000995	uterus	tissue	adult	encode	single	FALSE		H3K4me3		1839.5	0.949316	0.949316	chr8:99087332-100135908:.
chr8:10775649:A>C		rs10100265	8	10633159	10775649	A	C						chip_histone	CenterMaskScorer(requested_output=CHIP_HISTONE, width=2001, aggregation_type=DIFF_LOG2_SUM)	UBERON:0000995 Histone ChIP-seq H3K27ac	.	Histone ChIP-seq	UBERON:0000995	uterus	tissue	adult	encode	single	FALSE		H3K27ac		-0.0366907	-0.949106	0.949106	chr8:10251361-11299937:.
chr2:67573206:A>T		rs2861645	2	67800338	67573206	A	T						chip_histone	CenterMaskScorer(requested_output=CHIP_HISTONE, width=2001, aggregation_type=DIFF_LOG2_SUM)	UBERON:0000995 Histone ChIP-seq H3K27ac	.	Histone ChIP-seq	UBERON:0000995	uterus	tissue	adult	encode	single	FALSE		H3K27ac		-0.0361214	-0.949106	0.949106	chr2:67048918-68097494:.
chr12:102138203:C>G		rs11111175	12	102531981	102138203	C	G						chip_histone	CenterMaskScorer(requested_output=CHIP_HISTONE, width=2001, aggregation_type=DIFF_LOG2_SUM)	UBERON:0000995 Histone ChIP-seq H3K4me3	.	Histone ChIP-seq	UBERON:0000995	uterus	tissue	adult	encode	single	FALSE		H3K4me3		-0.0140038	-0.949106	0.949106	chr12:101613915-102662491:.
chr10:88439452:T>C		rs10887821	10	90199209	88439452	T	C						chip_histone	CenterMaskScorer(requested_output=CHIP_HISTONE, width=2001, aggregation_type=DIFF_LOG2_SUM)	UBERON:0000995 Histone ChIP-seq H3K27ac	.	Histone ChIP-seq	UBERON:0000995	uterus	tissue	adult	encode	single	FALSE		H3K27ac		-0.0363712	-0.949106	0.949106	chr10:87915164-88963740:.
chr6:73970041:T>C		rs3003184	6	74679757	73970041	T	C						chip_histone	CenterMaskScorer(requested_output=CHIP_HISTONE, width=2001, aggregation_type=DIFF_LOG2_SUM)	UBERON:0000995 Histone ChIP-seq H3K27ac	.	Histone ChIP-seq	UBERON:0000995	uterus	tissue	adult	encode	single	FALSE		H3K27ac		-0.0361643	-0.949106	0.949106	chr6:73445753-74494329:.
chr6:73918193:A>C		rs9341441	6	74627909	73918193	A	C						chip_histone	CenterMaskScorer(requested_output=CHIP_HISTONE, width=2001, aggregation_type=DIFF_LOG2_SUM)	UBERON:0000995 Histone ChIP-seq H3K4me3	.	Histone ChIP-seq	UBERON:0000995	uterus	tissue	adult	encode	single	FALSE		H3K4me3		-0.0139418	-0.949106	0.949106	chr6:73393905-74442481:.
chr6:74120015:A>G		rs7743606	6	74829731	74120015	A	G						chip_histone	CenterMaskScorer(requested_output=CHIP_HISTONE, width=2001, aggregation_type=DIFF_LOG2_SUM)	UBERON:0000995 Histone ChIP-seq H3K4me3	.	Histone ChIP-seq	UBERON:0000995	uterus	tissue	adult	encode	single	FALSE		H3K4me3		-0.013895	-0.949106	0.949106	chr6:73595727-74644303:.
chr10:88478670:T>G		rs2986118	10	90238427	88478670	T	G						chip_histone	CenterMaskScorer(requested_output=CHIP_HISTONE, width=2001, aggregation_type=DIFF_LOG2_SUM)	UBERON:0000995 Histone ChIP-seq H3K27ac	.	Histone ChIP-seq	UBERON:0000995	uterus	tissue	adult	encode	single	FALSE		H3K27ac		-0.0363474	-0.949106	0.949106	chr10:87954382-89002958:.
chr6:74337827:T>G		rs9443029	6	75047543	74337827	T	G						chip_histone	CenterMaskScorer(requested_output=CHIP_HISTONE, width=2001, aggregation_type=DIFF_LOG2_SUM)	UBERON:0000995 Histone ChIP-seq H3K4me3	.	Histone ChIP-seq	UBERON:0000995	uterus	tissue	adult	encode	single	FALSE		H3K4me3		-0.0139856	-0.949106	0.949106	chr6:73813539-74862115:.
chr8:115508815:T>G		rs3808430	8	116521042	115508815	T	G						chip_histone	CenterMaskScorer(requested_output=CHIP_HISTONE, width=2001, aggregation_type=DIFF_LOG2_SUM)	UBERON:0000995 Histone ChIP-seq H3K27ac	.	Histone ChIP-seq	UBERON:0000995	uterus	tissue	adult	encode	single	FALSE		H3K27ac		0.0371551	0.949106	0.949106	chr8:114984527-116033103:.
chr3:49638442:C>G		rs9830730	3	49675875	49638442	C	G						chip_histone	CenterMaskScorer(requested_output=CHIP_HISTONE, width=2001, aggregation_type=DIFF_LOG2_SUM)	UBERON:0000995 Histone ChIP-seq H3K27ac	.	Histone ChIP-seq	UBERON:0000995	uterus	tissue	adult	encode	single	FALSE		H3K27ac		0.0370579	0.949106	0.949106	chr3:49114154-50162730:.
chr7:25762140:A>G		rs9639517	7	25801760	25762140	A	G						chip_histone	CenterMaskScorer(requested_output=CHIP_HISTONE, width=2001, aggregation_type=DIFF_LOG2_SUM)	UBERON:0000995 Histone ChIP-seq H3K27ac	.	Histone ChIP-seq	UBERON:0000995	uterus	tissue	adult	encode	single	FALSE		H3K27ac		0.0366888	0.949106	0.949106	chr7:25237852-26286428:.
chr6:151738428:A>G		rs2982552	6	152059563	151738428	A	G						chip_histone	CenterMaskScorer(requested_output=CHIP_HISTONE, width=2001, aggregation_type=DIFF_LOG2_SUM)	UBERON:0000995 Histone ChIP-seq H3K27ac	.	Histone ChIP-seq	UBERON:0000995	uterus	tissue	adult	encode	single	FALSE		H3K27ac		0.0368719	0.949106	0.949106	chr6:151214140-152262716:.
chr6:125678720:A>G		rs1418640	6	125999866	125678720	A	G						chip_histone	CenterMaskScorer(requested_output=CHIP_HISTONE, width=2001, aggregation_type=DIFF_LOG2_SUM)	UBERON:0000995 Histone ChIP-seq H3K27ac	.	Histone ChIP-seq	UBERON:0000995	uterus	tissue	adult	encode	single	FALSE		H3K27ac		0.036767	0.949106	0.949106	chr6:125154432-126203008:.
chr10:94827790:T>G		rs12772139	10	96587547	94827790	T	G						chip_histone	CenterMaskScorer(requested_output=CHIP_HISTONE, width=2001, aggregation_type=DIFF_LOG2_SUM)	UBERON:0000995 Histone ChIP-seq H3K4me3	.	Histone ChIP-seq	UBERON:0000995	uterus	tissue	adult	encode	single	FALSE		H3K4me3		0.0165205	0.949106	0.949106	chr10:94303502-95352078:.
chr4:101343418:T>C		rs2850326	4	102264575	101343418	T	C						chip_histone	CenterMaskScorer(requested_output=CHIP_HISTONE, width=2001, aggregation_type=ACTIVE_SUM)	UBERON:0000995 Histone ChIP-seq H3K4me3	.	Histone ChIP-seq	UBERON:0000995	uterus	tissue	adult	encode	single	FALSE		H3K4me3		1825	0.948195	0.948195	chr4:100819130-101867706:.
chr12:15257025:A>G		rs12579002	12	15409959	15257025	A	G						chip_histone	CenterMaskScorer(requested_output=CHIP_HISTONE, width=2001, aggregation_type=ACTIVE_SUM)	UBERON:0000995 Histone ChIP-seq H3K4me3	.	Histone ChIP-seq	UBERON:0000995	uterus	tissue	adult	encode	single	FALSE		H3K4me3		1827.5	0.948195	0.948195	chr12:14732737-15781313:.
chr14:92644775:T>C		rs11624512	14	93111120	92644775	T	C						chip_histone	CenterMaskScorer(requested_output=CHIP_HISTONE, width=2001, aggregation_type=ACTIVE_SUM)	UBERON:0000995 Histone ChIP-seq H3K27ac	.	Histone ChIP-seq	UBERON:0000995	uterus	tissue	adult	encode	single	FALSE		H3K27ac		4498.5	0.948195	0.948195	chr14:92120487-93169063:.
chr2:11463849:A>T		rs76588463	2	11603975	11463849	A	T						chip_histone	CenterMaskScorer(requested_output=CHIP_HISTONE, width=2001, aggregation_type=ACTIVE_SUM)	UBERON:0000995 Histone ChIP-seq H3K4me3	.	Histone ChIP-seq	UBERON:0000995	uterus	tissue	adult	encode	single	FALSE		H3K4me3		1823	0.948195	0.948195	chr2:10939561-11988137:.
chr2:11541892:A>G		rs4669746	2	11682018	11541892	A	G						chip_histone	CenterMaskScorer(requested_output=CHIP_HISTONE, width=2001, aggregation_type=ACTIVE_SUM)	UBERON:0000995 Histone ChIP-seq H3K4me3	.	Histone ChIP-seq	UBERON:0000995	uterus	tissue	adult	encode	single	FALSE		H3K4me3		1823.5	0.948195	0.948195	chr2:11017604-12066180:.
chr6:152241830:A>G		rs13210209	6	152562965	152241830	A	G						chip_histone	CenterMaskScorer(requested_output=CHIP_HISTONE, width=2001, aggregation_type=ACTIVE_SUM)	UBERON:0000995 Histone ChIP-seq H3K27ac	.	Histone ChIP-seq	UBERON:0000995	uterus	tissue	adult	encode	single	FALSE		H3K27ac		4435	0.948195	0.948195	chr6:151717542-152766118:.
chr9:133269461:T>C		rs491626	9	136144873	133269461	T	C						chip_histone	CenterMaskScorer(requested_output=CHIP_HISTONE, width=2001, aggregation_type=ACTIVE_SUM)	UBERON:0000995 Histone ChIP-seq H3K4me3	.	Histone ChIP-seq	UBERON:0000995	uterus	tissue	adult	encode	single	FALSE		H3K4me3		1824.5	0.948195	0.948195	chr9:132745173-133793749:.
chr22:32717702:A>C		rs3827339	22	33113688	32717702	A	C						chip_histone	CenterMaskScorer(requested_output=CHIP_HISTONE, width=2001, aggregation_type=ACTIVE_SUM)	UBERON:0000995 Histone ChIP-seq H3K27ac	.	Histone ChIP-seq	UBERON:0000995	uterus	tissue	adult	encode	single	FALSE		H3K27ac		4458	0.948195	0.948195	chr22:32193414-33241990:.
chr9:133269015:T>C		rs8176663	9	136144427	133269015	T	C						chip_histone	CenterMaskScorer(requested_output=CHIP_HISTONE, width=2001, aggregation_type=ACTIVE_SUM)	UBERON:0000995 Histone ChIP-seq H3K4me3	.	Histone ChIP-seq	UBERON:0000995	uterus	tissue	adult	encode	single	FALSE		H3K4me3		1823.5	0.948195	0.948195	chr9:132744727-133793303:.
chr7:25695664:T>C		rs4719822	7	25735284	25695664	T	C						chip_histone	CenterMaskScorer(requested_output=CHIP_HISTONE, width=2001, aggregation_type=ACTIVE_SUM)	UBERON:0000995 Histone ChIP-seq H3K27ac	.	Histone ChIP-seq	UBERON:0000995	uterus	tissue	adult	encode	single	FALSE		H3K27ac		4491	0.948195	0.948195	chr7:25171376-26219952:.
chr2:187437860:T>C		rs10203781	2	188302587	187437860	T	C						chip_histone	CenterMaskScorer(requested_output=CHIP_HISTONE, width=2001, aggregation_type=ACTIVE_SUM)	UBERON:0000995 Histone ChIP-seq H3K4me3	.	Histone ChIP-seq	UBERON:0000995	uterus	tissue	adult	encode	single	FALSE		H3K4me3		1811	0.948195	0.948195	chr2:186913572-187962148:.
chr7:95004614:T>C		rs17460316	7	94633926	95004614	T	C						chip_histone	CenterMaskScorer(requested_output=CHIP_HISTONE, width=2001, aggregation_type=ACTIVE_SUM)	UBERON:0000995 Histone ChIP-seq H3K4me3	.	Histone ChIP-seq	UBERON:0000995	uterus	tissue	adult	encode	single	FALSE		H3K4me3		1825.5	0.948195	0.948195	chr7:94480326-95528902:.
chr17:48099141:T>G		rs141459276	17	46176503	48099141	T	G						chip_histone	CenterMaskScorer(requested_output=CHIP_HISTONE, width=2001, aggregation_type=ACTIVE_SUM)	UBERON:0000995 Histone ChIP-seq H3K4me3	.	Histone ChIP-seq	UBERON:0000995	uterus	tissue	adult	encode	single	FALSE		H3K4me3		1815	0.948195	0.948195	chr17:47574853-48623429:.
chr8:115441405:T>C		rs3824197	8	116453633	115441405	T	C						chip_histone	CenterMaskScorer(requested_output=CHIP_HISTONE, width=2001, aggregation_type=ACTIVE_SUM)	UBERON:0000995 Histone ChIP-seq H3K4me3	.	Histone ChIP-seq	UBERON:0000995	uterus	tissue	adult	encode	single	FALSE		H3K4me3		1826	0.948195	0.948195	chr8:114917117-115965693:.
chr6:73856446:A>T		rs11963300	6	74566158	73856446	A	T						chip_histone	CenterMaskScorer(requested_output=CHIP_HISTONE, width=2001, aggregation_type=ACTIVE_SUM)	UBERON:0000995 Histone ChIP-seq H3K4me3	.	Histone ChIP-seq	UBERON:0000995	uterus	tissue	adult	encode	single	FALSE		H3K4me3		1819	0.948195	0.948195	chr6:73332158-74380734:.
chr2:202647415:A>C		rs72926976	2	203512138	202647415	A	C						chip_histone	CenterMaskScorer(requested_output=CHIP_HISTONE, width=2001, aggregation_type=ACTIVE_SUM)	UBERON:0000995 Histone ChIP-seq H3K4me3	.	Histone ChIP-seq	UBERON:0000995	uterus	tissue	adult	encode	single	FALSE		H3K4me3		1827.5	0.948195	0.948195	chr2:202123127-203171703:.
chr1:115281777:A>G		rs7544256	1	115824398	115281777	A	G						chip_histone	CenterMaskScorer(requested_output=CHIP_HISTONE, width=2001, aggregation_type=ACTIVE_SUM)	UBERON:0000995 Histone ChIP-seq H3K27ac	.	Histone ChIP-seq	UBERON:0000995	uterus	tissue	adult	encode	single	FALSE		H3K27ac		4479	0.948195	0.948195	chr1:114757489-115806065:.
chr4:55157450:T>C		rs7679993	4	56023617	55157450	T	C						chip_histone	CenterMaskScorer(requested_output=CHIP_HISTONE, width=2001, aggregation_type=ACTIVE_SUM)	UBERON:0000995 Histone ChIP-seq H3K4me3	.	Histone ChIP-seq	UBERON:0000995	uterus	tissue	adult	encode	single	FALSE		H3K4me3		1813	0.948195	0.948195	chr4:54633162-55681738:.
chr8:98931187:A>G		rs72668458	8	99943415	98931187	A	G						chip_histone	CenterMaskScorer(requested_output=CHIP_HISTONE, width=2001, aggregation_type=ACTIVE_SUM)	UBERON:0000995 Histone ChIP-seq H3K27ac	.	Histone ChIP-seq	UBERON:0000995	uterus	tissue	adult	encode	single	FALSE		H3K27ac		4504	0.948195	0.948195	chr8:98406899-99455475:.
chr22:40040969:C>G		rs11704416	22	40436973	40040969	C	G						chip_histone	CenterMaskScorer(requested_output=CHIP_HISTONE, width=2001, aggregation_type=ACTIVE_SUM)	UBERON:0000995 Histone ChIP-seq H3K27ac	.	Histone ChIP-seq	UBERON:0000995	uterus	tissue	adult	encode	single	FALSE		H3K27ac		4472	0.948195	0.948195	chr22:39516681-40565257:.
chr6:151375881:A>T		rs9383567	6	151697016	151375881	A	T						chip_histone	CenterMaskScorer(requested_output=CHIP_HISTONE, width=2001, aggregation_type=ACTIVE_SUM)	UBERON:0000995 Histone ChIP-seq H3K4me3	.	Histone ChIP-seq	UBERON:0000995	uterus	tissue	adult	encode	single	FALSE		H3K4me3		1825	0.948195	0.948195	chr6:150851593-151900169:.
chr6:151689119:A>G		rs3020333	6	152010254	151689119	A	G						chip_histone	CenterMaskScorer(requested_output=CHIP_HISTONE, width=2001, aggregation_type=ACTIVE_SUM)	UBERON:0000995 Histone ChIP-seq H3K4me3	.	Histone ChIP-seq	UBERON:0000995	uterus	tissue	adult	encode	single	FALSE		H3K4me3		1814.5	0.948195	0.948195	chr6:151164831-152213407:.
chr12:95248392:A>G		rs10161330	12	95642168	95248392	A	G						chip_histone	CenterMaskScorer(requested_output=CHIP_HISTONE, width=2001, aggregation_type=ACTIVE_SUM)	UBERON:0000995 Histone ChIP-seq H3K4me3	.	Histone ChIP-seq	UBERON:0000995	uterus	tissue	adult	encode	single	FALSE		H3K4me3		1825	0.948195	0.948195	chr12:94724104-95772680:.
chr6:73856360:T>C		rs3012549	6	74566072	73856360	T	C						chip_histone	CenterMaskScorer(requested_output=CHIP_HISTONE, width=2001, aggregation_type=ACTIVE_SUM)	UBERON:0000995 Histone ChIP-seq H3K4me3	.	Histone ChIP-seq	UBERON:0000995	uterus	tissue	adult	encode	single	FALSE		H3K4me3		1823.5	0.948195	0.948195	chr6:73332072-74380648:.
chr5:88696759:A>G		rs27732	5	87992576	88696759	A	G						chip_histone	CenterMaskScorer(requested_output=CHIP_HISTONE, width=2001, aggregation_type=ACTIVE_SUM)	UBERON:0000995 Histone ChIP-seq H3K4me3	.	Histone ChIP-seq	UBERON:0000995	uterus	tissue	adult	encode	single	FALSE		H3K4me3		1823	0.948195	0.948195	chr5:88172471-89221047:.
chr12:95221177:T>C		rs10859853	12	95614953	95221177	T	C						chip_histone	CenterMaskScorer(requested_output=CHIP_HISTONE, width=2001, aggregation_type=ACTIVE_SUM)	UBERON:0000995 Histone ChIP-seq H3K4me3	.	Histone ChIP-seq	UBERON:0000995	uterus	tissue	adult	encode	single	FALSE		H3K4me3		1821.5	0.948195	0.948195	chr12:94696889-95745465:.
chr12:95247746:T>C		rs10859859	12	95641522	95247746	T	C						chip_histone	CenterMaskScorer(requested_output=CHIP_HISTONE, width=2001, aggregation_type=ACTIVE_SUM)	UBERON:0000995 Histone ChIP-seq H3K4me3	.	Histone ChIP-seq	UBERON:0000995	uterus	tissue	adult	encode	single	FALSE		H3K4me3		1824.5	0.948195	0.948195	chr12:94723458-95772034:.
chr10:74590778:T>C		rs1898055	10	76350536	74590778	T	C						chip_histone	CenterMaskScorer(requested_output=CHIP_HISTONE, width=2001, aggregation_type=ACTIVE_SUM)	UBERON:0000995 Histone ChIP-seq H3K27ac	.	Histone ChIP-seq	UBERON:0000995	uterus	tissue	adult	encode	single	FALSE		H3K27ac		4501	0.948195	0.948195	chr10:74066490-75115066:.
chr4:55128894:T>C		rs9992737	4	55995061	55128894	T	C						chip_histone	CenterMaskScorer(requested_output=CHIP_HISTONE, width=2001, aggregation_type=DIFF_LOG2_SUM)	UBERON:0000995 Histone ChIP-seq H3K4me3	.	Histone ChIP-seq	UBERON:0000995	uterus	tissue	adult	encode	single	FALSE		H3K4me3		-0.0136623	-0.947949	0.947949	chr4:54604606-55653182:.
chr6:19812957:T>G		rs76245225	6	19813188	19812957	T	G						chip_histone	CenterMaskScorer(requested_output=CHIP_HISTONE, width=2001, aggregation_type=DIFF_LOG2_SUM)	UBERON:0000995 Histone ChIP-seq H3K27ac	.	Histone ChIP-seq	UBERON:0000995	uterus	tissue	adult	encode	single	FALSE		H3K27ac		0.0366068	0.947949	0.947949	chr6:19288669-20337245:.
chr7:25676364:A>C		rs2190532	7	25715984	25676364	A	C						chip_histone	CenterMaskScorer(requested_output=CHIP_HISTONE, width=2001, aggregation_type=DIFF_LOG2_SUM)	UBERON:0000995 Histone ChIP-seq H3K27ac	.	Histone ChIP-seq	UBERON:0000995	uterus	tissue	adult	encode	single	FALSE		H3K27ac		0.0365696	0.947949	0.947949	chr7:25152076-26200652:.
chr13:50468122:A>G		rs10492410	13	51042258	50468122	A	G						chip_histone	CenterMaskScorer(requested_output=CHIP_HISTONE, width=2001, aggregation_type=ACTIVE_SUM)	UBERON:0000995 Histone ChIP-seq H3K4me3	.	Histone ChIP-seq	UBERON:0000995	uterus	tissue	adult	encode	single	FALSE		H3K4me3		1799	0.94705	0.94705	chr13:49943834-50992410:.
chr10:88272146:A>G		rs17110523	10	90031903	88272146	A	G						chip_histone	CenterMaskScorer(requested_output=CHIP_HISTONE, width=2001, aggregation_type=ACTIVE_SUM)	UBERON:0000995 Histone ChIP-seq H3K27ac	.	Histone ChIP-seq	UBERON:0000995	uterus	tissue	adult	encode	single	FALSE		H3K27ac		4340	0.94705	0.94705	chr10:87747858-88796434:.
chr6:152232879:C>G	SYNE1/6q25.1	rs71575922	6	152554014	152232879	C	G						chip_histone	CenterMaskScorer(requested_output=CHIP_HISTONE, width=2001, aggregation_type=ACTIVE_SUM)	UBERON:0000995 Histone ChIP-seq H3K4me3	.	Histone ChIP-seq	UBERON:0000995	uterus	tissue	adult	encode	single	FALSE		H3K4me3		1808	0.94705	0.94705	chr6:151708591-152757167:.	152554014	6
chr2:11582895:T>C		rs7576826	2	11723021	11582895	T	C						chip_histone	CenterMaskScorer(requested_output=CHIP_HISTONE, width=2001, aggregation_type=ACTIVE_SUM)	UBERON:0000995 Histone ChIP-seq H3K27ac	.	Histone ChIP-seq	UBERON:0000995	uterus	tissue	adult	encode	single	FALSE		H3K27ac		4397	0.94705	0.94705	chr2:11058607-12107183:.
chr2:187320560:T>G		rs907463	2	188185287	187320560	T	G						chip_histone	CenterMaskScorer(requested_output=CHIP_HISTONE, width=2001, aggregation_type=ACTIVE_SUM)	UBERON:0000995 Histone ChIP-seq H3K4me3	.	Histone ChIP-seq	UBERON:0000995	uterus	tissue	adult	encode	single	FALSE		H3K4me3		1796.5	0.94705	0.94705	chr2:186796272-187844848:.
chr11:27214036:A>G		rs1372907	11	27235583	27214036	A	G						chip_histone	CenterMaskScorer(requested_output=CHIP_HISTONE, width=2001, aggregation_type=ACTIVE_SUM)	UBERON:0000995 Histone ChIP-seq H3K27ac	.	Histone ChIP-seq	UBERON:0000995	uterus	tissue	adult	encode	single	FALSE		H3K27ac		4366	0.94705	0.94705	chr11:26689748-27738324:.
chr6:152232583:A>T		rs17803970	6	152553718	152232583	A	T						chip_histone	CenterMaskScorer(requested_output=CHIP_HISTONE, width=2001, aggregation_type=ACTIVE_SUM)	UBERON:0000995 Histone ChIP-seq H3K4me3	.	Histone ChIP-seq	UBERON:0000995	uterus	tissue	adult	encode	single	FALSE		H3K4me3		1806	0.94705	0.94705	chr6:151708295-152756871:.
chr10:21530895:A>G		rs12253527	10	21819824	21530895	A	G						chip_histone	CenterMaskScorer(requested_output=CHIP_HISTONE, width=2001, aggregation_type=ACTIVE_SUM)	UBERON:0000995 Histone ChIP-seq H3K27ac	.	Histone ChIP-seq	UBERON:0000995	uterus	tissue	adult	encode	single	FALSE		H3K27ac		4399	0.94705	0.94705	chr10:21006607-22055183:.
chr8:99323864:A>G		rs3134309	8	100336092	99323864	A	G						chip_histone	CenterMaskScorer(requested_output=CHIP_HISTONE, width=2001, aggregation_type=ACTIVE_SUM)	UBERON:0000995 Histone ChIP-seq H3K4me3	.	Histone ChIP-seq	UBERON:0000995	uterus	tissue	adult	encode	single	FALSE		H3K4me3		1793.5	0.94705	0.94705	chr8:98799576-99848152:.
chr6:152233602:A>G		rs35764603	6	152554737	152233602	A	G						chip_histone	CenterMaskScorer(requested_output=CHIP_HISTONE, width=2001, aggregation_type=ACTIVE_SUM)	UBERON:0000995 Histone ChIP-seq H3K4me3	.	Histone ChIP-seq	UBERON:0000995	uterus	tissue	adult	encode	single	FALSE		H3K4me3		1793.5	0.94705	0.94705	chr6:151709314-152757890:.
chr11:30255481:T>C		rs4120820	11	30277028	30255481	T	C						chip_histone	CenterMaskScorer(requested_output=CHIP_HISTONE, width=2001, aggregation_type=ACTIVE_SUM)	UBERON:0000995 Histone ChIP-seq H3K4me3	.	Histone ChIP-seq	UBERON:0000995	uterus	tissue	adult	encode	single	FALSE		H3K4me3		1795	0.94705	0.94705	chr11:29731193-30779769:.
chr8:115629733:T>G		rs2721946	8	116641960	115629733	T	G						chip_histone	CenterMaskScorer(requested_output=CHIP_HISTONE, width=2001, aggregation_type=ACTIVE_SUM)	UBERON:0000995 Histone ChIP-seq H3K4me3	.	Histone ChIP-seq	UBERON:0000995	uterus	tissue	adult	encode	single	FALSE		H3K4me3		1802.5	0.94705	0.94705	chr8:115105445-116154021:.
chr4:174513803:T>G		rs6846029	4	175434954	174513803	T	G						chip_histone	CenterMaskScorer(requested_output=CHIP_HISTONE, width=2001, aggregation_type=ACTIVE_SUM)	UBERON:0000995 Histone ChIP-seq H3K4me3	.	Histone ChIP-seq	UBERON:0000995	uterus	tissue	adult	encode	single	FALSE		H3K4me3		1789.5	0.94705	0.94705	chr4:173989515-175038091:.
chr7:25833490:T>G		rs10282436	7	25873110	25833490	T	G						chip_histone	CenterMaskScorer(requested_output=CHIP_HISTONE, width=2001, aggregation_type=ACTIVE_SUM)	UBERON:0000995 Histone ChIP-seq H3K27ac	.	Histone ChIP-seq	UBERON:0000995	uterus	tissue	adult	encode	single	FALSE		H3K27ac		4412	0.94705	0.94705	chr7:25309202-26357778:.
chr9:133270061:A>G		rs582118	9	136145471	133270061	A	G						chip_histone	CenterMaskScorer(requested_output=CHIP_HISTONE, width=2001, aggregation_type=ACTIVE_SUM)	UBERON:0000995 Histone ChIP-seq H3K4me3	.	Histone ChIP-seq	UBERON:0000995	uterus	tissue	adult	encode	single	FALSE		H3K4me3		1808.5	0.94705	0.94705	chr9:132745773-133794349:.
chr11:32335053:A>G		rs11031721	11	32356599	32335053	A	G						chip_histone	CenterMaskScorer(requested_output=CHIP_HISTONE, width=2001, aggregation_type=ACTIVE_SUM)	UBERON:0000995 Histone ChIP-seq H3K4me3	.	Histone ChIP-seq	UBERON:0000995	uterus	tissue	adult	encode	single	FALSE		H3K4me3		1799.5	0.94705	0.94705	chr11:31810765-32859341:.
chr2:11543324:T>C		rs7558961	2	11683450	11543324	T	C						chip_histone	CenterMaskScorer(requested_output=CHIP_HISTONE, width=2001, aggregation_type=ACTIVE_SUM)	UBERON:0000995 Histone ChIP-seq H3K4me3	.	Histone ChIP-seq	UBERON:0000995	uterus	tissue	adult	encode	single	FALSE		H3K4me3		1799.5	0.94705	0.94705	chr2:11019036-12067612:.
chr12:95231704:T>C		rs6538621	12	95625480	95231704	T	C						chip_histone	CenterMaskScorer(requested_output=CHIP_HISTONE, width=2001, aggregation_type=ACTIVE_SUM)	UBERON:0000995 Histone ChIP-seq H3K4me3	.	Histone ChIP-seq	UBERON:0000995	uterus	tissue	adult	encode	single	FALSE		H3K4me3		1794	0.94705	0.94705	chr12:94707416-95755992:.
chr9:22103814:A>G		rs1333042	9	22103813	22103814	A	G						chip_histone	CenterMaskScorer(requested_output=CHIP_HISTONE, width=2001, aggregation_type=ACTIVE_SUM)	UBERON:0000995 Histone ChIP-seq H3K27ac	.	Histone ChIP-seq	UBERON:0000995	uterus	tissue	adult	encode	single	FALSE		H3K27ac		4378	0.94705	0.94705	chr9:21579526-22628102:.
chr2:11543297:T>G		rs7568223	2	11683423	11543297	T	G						chip_histone	CenterMaskScorer(requested_output=CHIP_HISTONE, width=2001, aggregation_type=ACTIVE_SUM)	UBERON:0000995 Histone ChIP-seq H3K4me3	.	Histone ChIP-seq	UBERON:0000995	uterus	tissue	adult	encode	single	FALSE		H3K4me3		1797	0.94705	0.94705	chr2:11019009-12067585:.
chr7:25843219:A>G		rs10951112	7	25882839	25843219	A	G						chip_histone	CenterMaskScorer(requested_output=CHIP_HISTONE, width=2001, aggregation_type=ACTIVE_SUM)	UBERON:0000995 Histone ChIP-seq H3K27ac	.	Histone ChIP-seq	UBERON:0000995	uterus	tissue	adult	encode	single	FALSE		H3K27ac		4352	0.94705	0.94705	chr7:25318931-26367507:.
chr2:11543198:A>G		rs7568108	2	11683324	11543198	A	G						chip_histone	CenterMaskScorer(requested_output=CHIP_HISTONE, width=2001, aggregation_type=ACTIVE_SUM)	UBERON:0000995 Histone ChIP-seq H3K4me3	.	Histone ChIP-seq	UBERON:0000995	uterus	tissue	adult	encode	single	FALSE		H3K4me3		1806	0.94705	0.94705	chr2:11018910-12067486:.
chr8:115583486:A>G		rs9297541	8	116595713	115583486	A	G						chip_histone	CenterMaskScorer(requested_output=CHIP_HISTONE, width=2001, aggregation_type=ACTIVE_SUM)	UBERON:0000995 Histone ChIP-seq H3K4me3	.	Histone ChIP-seq	UBERON:0000995	uterus	tissue	adult	encode	single	FALSE		H3K4me3		1792.5	0.94705	0.94705	chr8:115059198-116107774:.
chr8:115584812:A>G		rs2272619	8	116597039	115584812	A	G						chip_histone	CenterMaskScorer(requested_output=CHIP_HISTONE, width=2001, aggregation_type=ACTIVE_SUM)	UBERON:0000995 Histone ChIP-seq H3K4me3	.	Histone ChIP-seq	UBERON:0000995	uterus	tissue	adult	encode	single	FALSE		H3K4me3		1800.5	0.94705	0.94705	chr8:115060524-116109100:.
chr1:22076614:T>C		rs16826452	1	22403107	22076614	T	C						chip_histone	CenterMaskScorer(requested_output=CHIP_HISTONE, width=2001, aggregation_type=ACTIVE_SUM)	UBERON:0000995 Histone ChIP-seq H3K4me3	.	Histone ChIP-seq	UBERON:0000995	uterus	tissue	adult	encode	single	FALSE		H3K4me3		1800	0.94705	0.94705	chr1:21552326-22600902:.
chr1:22076864:A>G		rs12038474	1	22403357	22076864	A	G						chip_histone	CenterMaskScorer(requested_output=CHIP_HISTONE, width=2001, aggregation_type=ACTIVE_SUM)	UBERON:0000995 Histone ChIP-seq H3K4me3	.	Histone ChIP-seq	UBERON:0000995	uterus	tissue	adult	encode	single	FALSE		H3K4me3		1796	0.94705	0.94705	chr1:21552576-22601152:.
chr15:40047293:A>C		rs4924410	15	40339494	40047293	A	C						chip_histone	CenterMaskScorer(requested_output=CHIP_HISTONE, width=2001, aggregation_type=DIFF_LOG2_SUM)	UBERON:0000995 Histone ChIP-seq H3K27ac	.	Histone ChIP-seq	UBERON:0000995	uterus	tissue	adult	encode	single	FALSE		H3K27ac		-0.0353384	-0.946766	0.946766	chr15:39523005-40571581:.
chr6:73799538:A>G		rs9293944	6	74509261	73799538	A	G						chip_histone	CenterMaskScorer(requested_output=CHIP_HISTONE, width=2001, aggregation_type=DIFF_LOG2_SUM)	UBERON:0000995 Histone ChIP-seq H3K27ac	.	Histone ChIP-seq	UBERON:0000995	uterus	tissue	adult	encode	single	FALSE		H3K27ac		-0.0354795	-0.946766	0.946766	chr6:73275250-74323826:.
chr6:151445262:A>G		rs73783025	6	151766397	151445262	A	G						chip_histone	CenterMaskScorer(requested_output=CHIP_HISTONE, width=2001, aggregation_type=DIFF_LOG2_SUM)	UBERON:0000995 Histone ChIP-seq H3K4me3	.	Histone ChIP-seq	UBERON:0000995	uterus	tissue	adult	encode	single	FALSE		H3K4me3		-0.0134287	-0.946766	0.946766	chr6:150920974-151969550:.
chr3:50155327:T>C		rs2526390	3	50192760	50155327	T	C						chip_histone	CenterMaskScorer(requested_output=CHIP_HISTONE, width=2001, aggregation_type=DIFF_LOG2_SUM)	UBERON:0000995 Histone ChIP-seq H3K4me3	.	Histone ChIP-seq	UBERON:0000995	uterus	tissue	adult	encode	single	FALSE		H3K4me3		-0.0135441	-0.946766	0.946766	chr3:49631039-50679615:.
chr6:151692625:T>G		rs3020336	6	152013760	151692625	T	G						chip_histone	CenterMaskScorer(requested_output=CHIP_HISTONE, width=2001, aggregation_type=DIFF_LOG2_SUM)	UBERON:0000995 Histone ChIP-seq H3K4me3	.	Histone ChIP-seq	UBERON:0000995	uterus	tissue	adult	encode	single	FALSE		H3K4me3		-0.0133791	-0.946766	0.946766	chr6:151168337-152216913:.
chr15:40074738:C>G		rs4924417	15	40366939	40074738	C	G						chip_histone	CenterMaskScorer(requested_output=CHIP_HISTONE, width=2001, aggregation_type=DIFF_LOG2_SUM)	UBERON:0000995 Histone ChIP-seq H3K4me3	.	Histone ChIP-seq	UBERON:0000995	uterus	tissue	adult	encode	single	FALSE		H3K4me3		-0.0134106	-0.946766	0.946766	chr15:39550450-40599026:.
chr8:115523526:T>C		rs13266941	8	116535753	115523526	T	C						chip_histone	CenterMaskScorer(requested_output=CHIP_HISTONE, width=2001, aggregation_type=DIFF_LOG2_SUM)	UBERON:0000995 Histone ChIP-seq H3K27ac	.	Histone ChIP-seq	UBERON:0000995	uterus	tissue	adult	encode	single	FALSE		H3K27ac		-0.0350523	-0.946766	0.946766	chr8:114999238-116047814:.
chr9:22124478:A>G		rs10757278	9	22124477	22124478	A	G						chip_histone	CenterMaskScorer(requested_output=CHIP_HISTONE, width=2001, aggregation_type=DIFF_LOG2_SUM)	UBERON:0000995 Histone ChIP-seq H3K27ac	.	Histone ChIP-seq	UBERON:0000995	uterus	tissue	adult	encode	single	FALSE		H3K27ac		-0.0349836	-0.946766	0.946766	chr9:21600190-22648766:.
chr6:29942222:T>C		rs35158227	6	29909999	29942222	T	C						chip_histone	CenterMaskScorer(requested_output=CHIP_HISTONE, width=2001, aggregation_type=DIFF_LOG2_SUM)	UBERON:0000995 Histone ChIP-seq H3K4me3	.	Histone ChIP-seq	UBERON:0000995	uterus	tissue	adult	encode	single	FALSE		H3K4me3		-0.0134773	-0.946766	0.946766	chr6:29417934-30466510:.
chr7:25757656:A>G		rs17152596	7	25797276	25757656	A	G						chip_histone	CenterMaskScorer(requested_output=CHIP_HISTONE, width=2001, aggregation_type=DIFF_LOG2_SUM)	UBERON:0000995 Histone ChIP-seq H3K27ac	.	Histone ChIP-seq	UBERON:0000995	uterus	tissue	adult	encode	single	FALSE		H3K27ac		0.0360498	0.946766	0.946766	chr7:25233368-26281944:.
chr10:88404721:A>C		rs1342451	10	90164478	88404721	A	C						chip_histone	CenterMaskScorer(requested_output=CHIP_HISTONE, width=2001, aggregation_type=DIFF_LOG2_SUM)	UBERON:0000995 Histone ChIP-seq H3K27ac	.	Histone ChIP-seq	UBERON:0000995	uterus	tissue	adult	encode	single	FALSE		H3K27ac		0.0356235	0.946766	0.946766	chr10:87880433-88929009:.
chr8:98926260:A>C		rs72668453	8	99938488	98926260	A	C						chip_histone	CenterMaskScorer(requested_output=CHIP_HISTONE, width=2001, aggregation_type=DIFF_LOG2_SUM)	UBERON:0000995 Histone ChIP-seq H3K27ac	.	Histone ChIP-seq	UBERON:0000995	uterus	tissue	adult	encode	single	FALSE		H3K27ac		0.0355759	0.946766	0.946766	chr8:98401972-99450548:.
chr4:94714026:A>T		rs2036754	4	95635177	94714026	A	T						chip_histone	CenterMaskScorer(requested_output=CHIP_HISTONE, width=2001, aggregation_type=DIFF_LOG2_SUM)	UBERON:0000995 Histone ChIP-seq H3K27ac	.	Histone ChIP-seq	UBERON:0000995	uterus	tissue	adult	encode	single	FALSE		H3K27ac		0.0355854	0.946766	0.946766	chr4:94189738-95238314:.
chr4:94650825:C>G		rs2136486	4	95571976	94650825	C	G						chip_histone	CenterMaskScorer(requested_output=CHIP_HISTONE, width=2001, aggregation_type=DIFF_LOG2_SUM)	UBERON:0000995 Histone ChIP-seq H3K4me3	.	Histone ChIP-seq	UBERON:0000995	uterus	tissue	adult	encode	single	FALSE		H3K4me3		0.0159693	0.946766	0.946766	chr4:94126537-95175113:.
chr3:11661249:C>G		rs7650899	3	11702723	11661249	C	G						chip_histone	CenterMaskScorer(requested_output=CHIP_HISTONE, width=2001, aggregation_type=DIFF_LOG2_SUM)	UBERON:0000995 Histone ChIP-seq H3K4me3	.	Histone ChIP-seq	UBERON:0000995	uterus	tissue	adult	encode	single	FALSE		H3K4me3		0.0159311	0.946766	0.946766	chr3:11136961-12185537:.
chr7:25697587:T>C		rs17152311	7	25737207	25697587	T	C						chip_histone	CenterMaskScorer(requested_output=CHIP_HISTONE, width=2001, aggregation_type=DIFF_LOG2_SUM)	UBERON:0000995 Histone ChIP-seq H3K27ac	.	Histone ChIP-seq	UBERON:0000995	uterus	tissue	adult	encode	single	FALSE		H3K27ac		0.0358553	0.946766	0.946766	chr7:25173299-26221875:.
chr7:25713388:A>G		rs6953294	7	25753008	25713388	A	G						chip_histone	CenterMaskScorer(requested_output=CHIP_HISTONE, width=2001, aggregation_type=DIFF_LOG2_SUM)	UBERON:0000995 Histone ChIP-seq H3K27ac	.	Histone ChIP-seq	UBERON:0000995	uterus	tissue	adult	encode	single	FALSE		H3K27ac		0.0355825	0.946766	0.946766	chr7:25189100-26237676:.
chr6:19745622:A>C		rs113913727	6	19745853	19745622	A	C						chip_histone	CenterMaskScorer(requested_output=CHIP_HISTONE, width=2001, aggregation_type=DIFF_LOG2_SUM)	UBERON:0000995 Histone ChIP-seq H3K4me3	.	Histone ChIP-seq	UBERON:0000995	uterus	tissue	adult	encode	single	FALSE		H3K4me3		0.0160961	0.946766	0.946766	chr6:19221334-20269910:.
chr6:165899959:T>C		rs4709995	6	166313447	165899959	T	C						chip_histone	CenterMaskScorer(requested_output=CHIP_HISTONE, width=2001, aggregation_type=DIFF_LOG2_SUM)	UBERON:0000995 Histone ChIP-seq H3K27ac	.	Histone ChIP-seq	UBERON:0000995	uterus	tissue	adult	encode	single	FALSE		H3K27ac		0.0355911	0.946766	0.946766	chr6:165375671-166424247:.
chr8:115627235:T>G		rs2737225	8	116639462	115627235	T	G						chip_histone	CenterMaskScorer(requested_output=CHIP_HISTONE, width=2001, aggregation_type=ACTIVE_SUM)	UBERON:0000995 Histone ChIP-seq H3K4me3	.	Histone ChIP-seq	UBERON:0000995	uterus	tissue	adult	encode	single	FALSE		H3K4me3		1784	0.945881	0.945881	chr8:115102947-116151523:.
chr8:115506356:A>G		rs3808425	8	116518583	115506356	A	G						chip_histone	CenterMaskScorer(requested_output=CHIP_HISTONE, width=2001, aggregation_type=ACTIVE_SUM)	UBERON:0000995 Histone ChIP-seq H3K4me3	.	Histone ChIP-seq	UBERON:0000995	uterus	tissue	adult	encode	single	FALSE		H3K4me3		1780	0.945881	0.945881	chr8:114982068-116030644:.
chr13:50002660:T>C		rs61961298	13	50576796	50002660	T	C						chip_histone	CenterMaskScorer(requested_output=CHIP_HISTONE, width=2001, aggregation_type=ACTIVE_SUM)	UBERON:0000995 Histone ChIP-seq H3K4me3	.	Histone ChIP-seq	UBERON:0000995	uterus	tissue	adult	encode	single	FALSE		H3K4me3		1784	0.945881	0.945881	chr13:49478372-50526948:.
chr19:17248726:T>C		rs35686037	19	17359535	17248726	T	C						chip_histone	CenterMaskScorer(requested_output=CHIP_HISTONE, width=2001, aggregation_type=ACTIVE_SUM)	UBERON:0000995 Histone ChIP-seq H3K27ac	.	Histone ChIP-seq	UBERON:0000995	uterus	tissue	adult	encode	single	FALSE		H3K27ac		4316.5	0.945881	0.945881	chr19:16724438-17773014:.
chr6:151441475:C>G		rs6940667	6	151762610	151441475	C	G						chip_histone	CenterMaskScorer(requested_output=CHIP_HISTONE, width=2001, aggregation_type=ACTIVE_SUM)	UBERON:0000995 Histone ChIP-seq H3K4me3	.	Histone ChIP-seq	UBERON:0000995	uterus	tissue	adult	encode	single	FALSE		H3K4me3		1776	0.945881	0.945881	chr6:150917187-151965763:.
chr9:22103184:T>G		rs1537372	9	22103183	22103184	T	G						chip_histone	CenterMaskScorer(requested_output=CHIP_HISTONE, width=2001, aggregation_type=ACTIVE_SUM)	UBERON:0000995 Histone ChIP-seq H3K27ac	.	Histone ChIP-seq	UBERON:0000995	uterus	tissue	adult	encode	single	FALSE		H3K27ac		4310	0.945881	0.945881	chr9:21578896-22627472:.
chr7:25843204:T>C		rs10242536	7	25882824	25843204	T	C						chip_histone	CenterMaskScorer(requested_output=CHIP_HISTONE, width=2001, aggregation_type=ACTIVE_SUM)	UBERON:0000995 Histone ChIP-seq H3K27ac	.	Histone ChIP-seq	UBERON:0000995	uterus	tissue	adult	encode	single	FALSE		H3K27ac		4247	0.945881	0.945881	chr7:25318916-26367492:.
chr1:22109230:C>G		rs2092322	1	22435723	22109230	C	G						chip_histone	CenterMaskScorer(requested_output=CHIP_HISTONE, width=2001, aggregation_type=ACTIVE_SUM)	UBERON:0000995 Histone ChIP-seq H3K27ac	.	Histone ChIP-seq	UBERON:0000995	uterus	tissue	adult	encode	single	FALSE		H3K27ac		4290	0.945881	0.945881	chr1:21584942-22633518:.
chr7:25732318:T>C		rs10486415	7	25771938	25732318	T	C						chip_histone	CenterMaskScorer(requested_output=CHIP_HISTONE, width=2001, aggregation_type=ACTIVE_SUM)	UBERON:0000995 Histone ChIP-seq H3K27ac	.	Histone ChIP-seq	UBERON:0000995	uterus	tissue	adult	encode	single	FALSE		H3K27ac		4266	0.945881	0.945881	chr7:25208030-26256606:.
chr3:71457359:A>C		rs17656627	3	71506510	71457359	A	C						chip_histone	CenterMaskScorer(requested_output=CHIP_HISTONE, width=2001, aggregation_type=ACTIVE_SUM)	UBERON:0000995 Histone ChIP-seq H3K4me3	.	Histone ChIP-seq	UBERON:0000995	uterus	tissue	adult	encode	single	FALSE		H3K4me3		1782.5	0.945881	0.945881	chr3:70933071-71981647:.
chr2:11542948:T>G		rs10929754	2	11683074	11542948	T	G						chip_histone	CenterMaskScorer(requested_output=CHIP_HISTONE, width=2001, aggregation_type=ACTIVE_SUM)	UBERON:0000995 Histone ChIP-seq H3K4me3	.	Histone ChIP-seq	UBERON:0000995	uterus	tissue	adult	encode	single	FALSE		H3K4me3		1786.5	0.945881	0.945881	chr2:11018660-12067236:.
chr9:133271182:T>C		rs550057	9	136146597	133271182	T	C						chip_histone	CenterMaskScorer(requested_output=CHIP_HISTONE, width=2001, aggregation_type=ACTIVE_SUM)	UBERON:0000995 Histone ChIP-seq H3K4me3	.	Histone ChIP-seq	UBERON:0000995	uterus	tissue	adult	encode	single	FALSE		H3K4me3		1788	0.945881	0.945881	chr9:132746894-133795470:.
chr8:115585489:T>C		rs3808461	8	116597716	115585489	T	C						chip_histone	CenterMaskScorer(requested_output=CHIP_HISTONE, width=2001, aggregation_type=ACTIVE_SUM)	UBERON:0000995 Histone ChIP-seq H3K4me3	.	Histone ChIP-seq	UBERON:0000995	uterus	tissue	adult	encode	single	FALSE		H3K4me3		1786.5	0.945881	0.945881	chr8:115061201-116109777:.
chr7:25830820:A>G		rs41469349	7	25870440	25830820	A	G						chip_histone	CenterMaskScorer(requested_output=CHIP_HISTONE, width=2001, aggregation_type=ACTIVE_SUM)	UBERON:0000995 Histone ChIP-seq H3K27ac	.	Histone ChIP-seq	UBERON:0000995	uterus	tissue	adult	encode	single	FALSE		H3K27ac		4245	0.945881	0.945881	chr7:25306532-26355108:.
chr2:187303623:A>G		rs840576	2	188168350	187303623	A	G						chip_histone	CenterMaskScorer(requested_output=CHIP_HISTONE, width=2001, aggregation_type=ACTIVE_SUM)	UBERON:0000995 Histone ChIP-seq H3K4me3	.	Histone ChIP-seq	UBERON:0000995	uterus	tissue	adult	encode	single	FALSE		H3K4me3		1774.5	0.945881	0.945881	chr2:186779335-187827911:.
chr10:88490150:A>G		rs2437874	10	90249907	88490150	A	G						chip_histone	CenterMaskScorer(requested_output=CHIP_HISTONE, width=2001, aggregation_type=ACTIVE_SUM)	UBERON:0000995 Histone ChIP-seq H3K4me3	.	Histone ChIP-seq	UBERON:0000995	uterus	tissue	adult	encode	single	FALSE		H3K4me3		1786	0.945881	0.945881	chr10:87965862-89014438:.
chr2:187407733:T>C		rs6719550	2	188272460	187407733	T	C						chip_histone	CenterMaskScorer(requested_output=CHIP_HISTONE, width=2001, aggregation_type=ACTIVE_SUM)	UBERON:0000995 Histone ChIP-seq H3K4me3	.	Histone ChIP-seq	UBERON:0000995	uterus	tissue	adult	encode	single	FALSE		H3K4me3		1776.5	0.945881	0.945881	chr2:186883445-187932021:.
chr12:95249522:A>T		rs7967229	12	95643298	95249522	A	T						chip_histone	CenterMaskScorer(requested_output=CHIP_HISTONE, width=2001, aggregation_type=ACTIVE_SUM)	UBERON:0000995 Histone ChIP-seq H3K4me3	.	Histone ChIP-seq	UBERON:0000995	uterus	tissue	adult	encode	single	FALSE		H3K4me3		1785.5	0.945881	0.945881	chr12:94725234-95773810:.
chr5:158460958:T>C		rs6881817	5	157887966	158460958	T	C						chip_histone	CenterMaskScorer(requested_output=CHIP_HISTONE, width=2001, aggregation_type=ACTIVE_SUM)	UBERON:0000995 Histone ChIP-seq H3K27ac	.	Histone ChIP-seq	UBERON:0000995	uterus	tissue	adult	encode	single	FALSE		H3K27ac		4244.5	0.945881	0.945881	chr5:157936670-158985246:.
chr8:115584890:A>G		rs1057517	8	116597117	115584890	A	G						chip_histone	CenterMaskScorer(requested_output=CHIP_HISTONE, width=2001, aggregation_type=ACTIVE_SUM)	UBERON:0000995 Histone ChIP-seq H3K4me3	.	Histone ChIP-seq	UBERON:0000995	uterus	tissue	adult	encode	single	FALSE		H3K4me3		1782	0.945881	0.945881	chr8:115060602-116109178:.
chr4:94575731:T>C		rs2452600	4	95496882	94575731	T	C						chip_histone	CenterMaskScorer(requested_output=CHIP_HISTONE, width=2001, aggregation_type=ACTIVE_SUM)	UBERON:0000995 Histone ChIP-seq H3K4me3	.	Histone ChIP-seq	UBERON:0000995	uterus	tissue	adult	encode	single	FALSE		H3K4me3		1773	0.945881	0.945881	chr4:94051443-95100019:.
chr6:151445262:A>G		rs73783025	6	151766397	151445262	A	G						chip_histone	CenterMaskScorer(requested_output=CHIP_HISTONE, width=2001, aggregation_type=ACTIVE_SUM)	UBERON:0000995 Histone ChIP-seq H3K4me3	.	Histone ChIP-seq	UBERON:0000995	uterus	tissue	adult	encode	single	FALSE		H3K4me3		1780	0.945881	0.945881	chr6:150920974-151969550:.
chr9:133271249:A>T		rs674302	9	136146664	133271249	A	T						chip_histone	CenterMaskScorer(requested_output=CHIP_HISTONE, width=2001, aggregation_type=ACTIVE_SUM)	UBERON:0000995 Histone ChIP-seq H3K4me3	.	Histone ChIP-seq	UBERON:0000995	uterus	tissue	adult	encode	single	FALSE		H3K4me3		1780.5	0.945881	0.945881	chr9:132746961-133795537:.
chr8:99439919:A>G		rs1388657	8	100452147	99439919	A	G						chip_histone	CenterMaskScorer(requested_output=CHIP_HISTONE, width=2001, aggregation_type=ACTIVE_SUM)	UBERON:0000995 Histone ChIP-seq H3K4me3	.	Histone ChIP-seq	UBERON:0000995	uterus	tissue	adult	encode	single	FALSE		H3K4me3		1780.5	0.945881	0.945881	chr8:98915631-99964207:.
chr1:22058220:T>G		rs12035094	1	22384713	22058220	T	G						chip_histone	CenterMaskScorer(requested_output=CHIP_HISTONE, width=2001, aggregation_type=ACTIVE_SUM)	UBERON:0000995 Histone ChIP-seq H3K4me3	.	Histone ChIP-seq	UBERON:0000995	uterus	tissue	adult	encode	single	FALSE		H3K4me3		1780.5	0.945881	0.945881	chr1:21533932-22582508:.
chr7:25708504:T>G		rs10951098	7	25748124	25708504	T	G						chip_histone	CenterMaskScorer(requested_output=CHIP_HISTONE, width=2001, aggregation_type=ACTIVE_SUM)	UBERON:0000995 Histone ChIP-seq H3K27ac	.	Histone ChIP-seq	UBERON:0000995	uterus	tissue	adult	encode	single	FALSE		H3K27ac		4315	0.945881	0.945881	chr7:25184216-26232792:.
chr14:92603941:T>C		rs78440108	14	93070286	92603941	T	C						chip_histone	CenterMaskScorer(requested_output=CHIP_HISTONE, width=2001, aggregation_type=ACTIVE_SUM)	UBERON:0000995 Histone ChIP-seq H3K27ac	.	Histone ChIP-seq	UBERON:0000995	uterus	tissue	adult	encode	single	FALSE		H3K27ac		4301.5	0.945881	0.945881	chr14:92079653-93128229:.
chr12:57070533:A>G		rs17119416	12	57464316	57070533	A	G						chip_histone	CenterMaskScorer(requested_output=CHIP_HISTONE, width=2001, aggregation_type=ACTIVE_SUM)	UBERON:0000995 Histone ChIP-seq H3K27ac	.	Histone ChIP-seq	UBERON:0000995	uterus	tissue	adult	encode	single	FALSE		H3K27ac		4253.5	0.945881	0.945881	chr12:56546245-57594821:.
chr13:50467091:T>C		rs149873	13	51041227	50467091	T	C						chip_histone	CenterMaskScorer(requested_output=CHIP_HISTONE, width=2001, aggregation_type=ACTIVE_SUM)	UBERON:0000995 Histone ChIP-seq H3K4me3	.	Histone ChIP-seq	UBERON:0000995	uterus	tissue	adult	encode	single	FALSE		H3K4me3		1773.5	0.945881	0.945881	chr13:49942803-50991379:.
chr8:99460319:A>G		rs3134151	8	100472547	99460319	A	G						chip_histone	CenterMaskScorer(requested_output=CHIP_HISTONE, width=2001, aggregation_type=ACTIVE_SUM)	UBERON:0000995 Histone ChIP-seq H3K4me3	.	Histone ChIP-seq	UBERON:0000995	uterus	tissue	adult	encode	single	FALSE		H3K4me3		1786.5	0.945881	0.945881	chr8:98936031-99984607:.
chr8:99460263:T>C		rs3103702	8	100472491	99460263	T	C						chip_histone	CenterMaskScorer(requested_output=CHIP_HISTONE, width=2001, aggregation_type=ACTIVE_SUM)	UBERON:0000995 Histone ChIP-seq H3K4me3	.	Histone ChIP-seq	UBERON:0000995	uterus	tissue	adult	encode	single	FALSE		H3K4me3		1782.5	0.945881	0.945881	chr8:98935975-99984551:.
chr4:55157570:A>T		rs7680198	4	56023737	55157570	A	T						chip_histone	CenterMaskScorer(requested_output=CHIP_HISTONE, width=2001, aggregation_type=ACTIVE_SUM)	UBERON:0000995 Histone ChIP-seq H3K4me3	.	Histone ChIP-seq	UBERON:0000995	uterus	tissue	adult	encode	single	FALSE		H3K4me3		1775	0.945881	0.945881	chr4:54633282-55681858:.
chr4:55157580:A>G		rs7696256	4	56023747	55157580	A	G						chip_histone	CenterMaskScorer(requested_output=CHIP_HISTONE, width=2001, aggregation_type=ACTIVE_SUM)	UBERON:0000995 Histone ChIP-seq H3K4me3	.	Histone ChIP-seq	UBERON:0000995	uterus	tissue	adult	encode	single	FALSE		H3K4me3		1777.5	0.945881	0.945881	chr4:54633292-55681868:.
chr6:151441170:A>C		rs73783017	6	151762305	151441170	A	C						chip_histone	CenterMaskScorer(requested_output=CHIP_HISTONE, width=2001, aggregation_type=ACTIVE_SUM)	UBERON:0000995 Histone ChIP-seq H3K4me3	.	Histone ChIP-seq	UBERON:0000995	uterus	tissue	adult	encode	single	FALSE		H3K4me3		1775.5	0.945881	0.945881	chr6:150916882-151965458:.
chr15:40048090:T>C		rs12440899	15	40340291	40048090	T	C						chip_histone	CenterMaskScorer(requested_output=CHIP_HISTONE, width=2001, aggregation_type=ACTIVE_SUM)	UBERON:0000995 Histone ChIP-seq H3K27ac	.	Histone ChIP-seq	UBERON:0000995	uterus	tissue	adult	encode	single	FALSE		H3K27ac		4270	0.945881	0.945881	chr15:39523802-40572378:.
chr7:134845630:T>C		rs4732060	7	134530381	134845630	T	C						chip_histone	CenterMaskScorer(requested_output=CHIP_HISTONE, width=2001, aggregation_type=ACTIVE_SUM)	UBERON:0000995 Histone ChIP-seq H3K27ac	.	Histone ChIP-seq	UBERON:0000995	uterus	tissue	adult	encode	single	FALSE		H3K27ac		4255	0.945881	0.945881	chr7:134321342-135369918:.
chr1:22088917:A>T		rs2268177	1	22415410	22088917	A	T						chip_histone	CenterMaskScorer(requested_output=CHIP_HISTONE, width=2001, aggregation_type=ACTIVE_SUM)	UBERON:0000995 Histone ChIP-seq H3K4me3	.	Histone ChIP-seq	UBERON:0000995	uterus	tissue	adult	encode	single	FALSE		H3K4me3		1774.5	0.945881	0.945881	chr1:21564629-22613205:.
chr8:10739285:T>G		rs4841437	8	10596795	10739285	T	G						chip_histone	CenterMaskScorer(requested_output=CHIP_HISTONE, width=2001, aggregation_type=ACTIVE_SUM)	UBERON:0000995 Histone ChIP-seq H3K4me3	.	Histone ChIP-seq	UBERON:0000995	uterus	tissue	adult	encode	single	FALSE		H3K4me3		1774.5	0.945881	0.945881	chr8:10214997-11263573:.
chr4:55158531:A>C		rs11722032	4	56024698	55158531	A	C						chip_histone	CenterMaskScorer(requested_output=CHIP_HISTONE, width=2001, aggregation_type=ACTIVE_SUM)	UBERON:0000995 Histone ChIP-seq H3K4me3	.	Histone ChIP-seq	UBERON:0000995	uterus	tissue	adult	encode	single	FALSE		H3K4me3		1775.5	0.945881	0.945881	chr4:54634243-55682819:.
chr8:115627247:T>C		rs2737226	8	116639474	115627247	T	C						chip_histone	CenterMaskScorer(requested_output=CHIP_HISTONE, width=2001, aggregation_type=ACTIVE_SUM)	UBERON:0000995 Histone ChIP-seq H3K4me3	.	Histone ChIP-seq	UBERON:0000995	uterus	tissue	adult	encode	single	FALSE		H3K4me3		1788	0.945881	0.945881	chr8:115102959-116151535:.
chr4:94548157:A>G		rs2510773	4	95469308	94548157	A	G						chip_histone	CenterMaskScorer(requested_output=CHIP_HISTONE, width=2001, aggregation_type=ACTIVE_SUM)	UBERON:0000995 Histone ChIP-seq H3K27ac	.	Histone ChIP-seq	UBERON:0000995	uterus	tissue	adult	encode	single	FALSE		H3K27ac		4245	0.945881	0.945881	chr4:94023869-95072445:.
chr6:19791053:T>C		rs6456266	6	19791284	19791053	T	C						chip_histone	CenterMaskScorer(requested_output=CHIP_HISTONE, width=2001, aggregation_type=ACTIVE_SUM)	UBERON:0000995 Histone ChIP-seq H3K4me3	.	Histone ChIP-seq	UBERON:0000995	uterus	tissue	adult	encode	single	FALSE		H3K4me3		1781	0.945881	0.945881	chr6:19266765-20315341:.
chr7:25739509:A>G		rs17152503	7	25779129	25739509	A	G						chip_histone	CenterMaskScorer(requested_output=CHIP_HISTONE, width=2001, aggregation_type=DIFF_LOG2_SUM)	UBERON:0000995 Histone ChIP-seq H3K27ac	.	Histone ChIP-seq	UBERON:0000995	uterus	tissue	adult	encode	single	FALSE		H3K27ac		-0.0345049	-0.945557	0.945557	chr7:25215221-26263797:.
chr1:22237697:A>G		rs2807327	1	22564190	22237697	A	G						chip_histone	CenterMaskScorer(requested_output=CHIP_HISTONE, width=2001, aggregation_type=DIFF_LOG2_SUM)	UBERON:0000995 Histone ChIP-seq H3K27ac	.	Histone ChIP-seq	UBERON:0000995	uterus	tissue	adult	encode	single	FALSE		H3K27ac		-0.034585	-0.945557	0.945557	chr1:21713409-22761985:.
chr3:49345745:A>G		rs4955425	3	49383178	49345745	A	G						chip_histone	CenterMaskScorer(requested_output=CHIP_HISTONE, width=2001, aggregation_type=DIFF_LOG2_SUM)	UBERON:0000995 Histone ChIP-seq H3K27ac	.	Histone ChIP-seq	UBERON:0000995	uterus	tissue	adult	encode	single	FALSE		H3K27ac		-0.0348253	-0.945557	0.945557	chr3:48821457-49870033:.
chrX:132285190:T>G		rs150354175	X	131419218	132285190	T	G						chip_histone	CenterMaskScorer(requested_output=CHIP_HISTONE, width=2001, aggregation_type=DIFF_LOG2_SUM)	UBERON:0000995 Histone ChIP-seq H3K4me3	.	Histone ChIP-seq	UBERON:0000995	uterus	tissue	adult	encode	single	FALSE		H3K4me3		-0.0133247	-0.945557	0.945557	chrX:131760902-132809478:.
chr6:19801563:A>G		rs9465534	6	19801794	19801563	A	G						chip_histone	CenterMaskScorer(requested_output=CHIP_HISTONE, width=2001, aggregation_type=DIFF_LOG2_SUM)	UBERON:0000995 Histone ChIP-seq H3K27ac	.	Histone ChIP-seq	UBERON:0000995	uterus	tissue	adult	encode	single	FALSE		H3K27ac		-0.0344934	-0.945557	0.945557	chr6:19277275-20325851:.
chr12:33437852:C>G		rs7138393	12	33590787	33437852	C	G						chip_histone	CenterMaskScorer(requested_output=CHIP_HISTONE, width=2001, aggregation_type=DIFF_LOG2_SUM)	UBERON:0000995 Histone ChIP-seq H3K4me3	.	Histone ChIP-seq	UBERON:0000995	uterus	tissue	adult	encode	single	FALSE		H3K4me3		-0.0132799	-0.945557	0.945557	chr12:32913564-33962140:.
chr2:112784230:T>C		rs3783526	2	113541807	112784230	T	C						chip_histone	CenterMaskScorer(requested_output=CHIP_HISTONE, width=2001, aggregation_type=DIFF_LOG2_SUM)	UBERON:0000995 Histone ChIP-seq H3K4me3	.	Histone ChIP-seq	UBERON:0000995	uterus	tissue	adult	encode	single	FALSE		H3K4me3		0.0158014	0.945557	0.945557	chr2:112259942-113308518:.
chr6:151373881:A>G		rs75759229	6	151695016	151373881	A	G						chip_histone	CenterMaskScorer(requested_output=CHIP_HISTONE, width=2001, aggregation_type=DIFF_LOG2_SUM)	UBERON:0000995 Histone ChIP-seq H3K27ac	.	Histone ChIP-seq	UBERON:0000995	uterus	tissue	adult	encode	single	FALSE		H3K27ac		0.0347729	0.945557	0.945557	chr6:150849593-151898169:.
chrX:132077207:A>T		rs3764771	X	131211235	132077207	A	T						chip_histone	CenterMaskScorer(requested_output=CHIP_HISTONE, width=2001, aggregation_type=DIFF_LOG2_SUM)	UBERON:0000995 Histone ChIP-seq H3K27ac	.	Histone ChIP-seq	UBERON:0000995	uterus	tissue	adult	encode	single	FALSE		H3K27ac		0.0347958	0.945557	0.945557	chrX:131552919-132601495:.
chr17:48093270:A>G		rs116970602	17	46170632	48093270	A	G						chip_histone	CenterMaskScorer(requested_output=CHIP_HISTONE, width=2001, aggregation_type=DIFF_LOG2_SUM)	UBERON:0000995 Histone ChIP-seq H3K27ac	.	Histone ChIP-seq	UBERON:0000995	uterus	tissue	adult	encode	single	FALSE		H3K27ac		0.0349875	0.945557	0.945557	chr17:47568982-48617558:.
chr8:99624287:T>C		rs2035619	8	100636515	99624287	T	C						chip_histone	CenterMaskScorer(requested_output=CHIP_HISTONE, width=2001, aggregation_type=DIFF_LOG2_SUM)	UBERON:0000995 Histone ChIP-seq H3K27ac	.	Histone ChIP-seq	UBERON:0000995	uterus	tissue	adult	encode	single	FALSE		H3K27ac		0.0352602	0.945557	0.945557	chr8:99099999-100148575:.
chr8:99467833:A>G		rs3105204	8	100480061	99467833	A	G						chip_histone	CenterMaskScorer(requested_output=CHIP_HISTONE, width=2001, aggregation_type=DIFF_LOG2_SUM)	UBERON:0000995 Histone ChIP-seq H3K27ac	.	Histone ChIP-seq	UBERON:0000995	uterus	tissue	adult	encode	single	FALSE		H3K27ac		0.0351677	0.945557	0.945557	chr8:98943545-99992121:.
chr17:20385432:A>G		rs78743668	17	20288745	20385432	A	G						chip_histone	CenterMaskScorer(requested_output=CHIP_HISTONE, width=2001, aggregation_type=DIFF_LOG2_SUM)	UBERON:0000995 Histone ChIP-seq H3K4me3	.	Histone ChIP-seq	UBERON:0000995	uterus	tissue	adult	encode	single	FALSE		H3K4me3		0.0155973	0.945557	0.945557	chr17:19861144-20909720:.
chr4:94627399:A>G		rs10015716	4	95548550	94627399	A	G						chip_histone	CenterMaskScorer(requested_output=CHIP_HISTONE, width=2001, aggregation_type=DIFF_LOG2_SUM)	UBERON:0000995 Histone ChIP-seq H3K27ac	.	Histone ChIP-seq	UBERON:0000995	uterus	tissue	adult	encode	single	FALSE		H3K27ac		0.034914	0.945557	0.945557	chr4:94103111-95151687:.
chr7:25718675:T>C		rs9969288	7	25758295	25718675	T	C						chip_histone	CenterMaskScorer(requested_output=CHIP_HISTONE, width=2001, aggregation_type=DIFF_LOG2_SUM)	UBERON:0000995 Histone ChIP-seq H3K27ac	.	Histone ChIP-seq	UBERON:0000995	uterus	tissue	adult	encode	single	FALSE		H3K27ac		0.0348787	0.945557	0.945557	chr7:25194387-26242963:.
chr8:115551448:A>G		rs3808439	8	116563675	115551448	A	G						chip_histone	CenterMaskScorer(requested_output=CHIP_HISTONE, width=2001, aggregation_type=DIFF_LOG2_SUM)	UBERON:0000995 Histone ChIP-seq H3K27ac	.	Histone ChIP-seq	UBERON:0000995	uterus	tissue	adult	encode	single	FALSE		H3K27ac		0.0347948	0.945557	0.945557	chr8:115027160-116075736:.
chr14:92651084:T>C		rs942064	14	93117429	92651084	T	C						chip_histone	CenterMaskScorer(requested_output=CHIP_HISTONE, width=2001, aggregation_type=ACTIVE_SUM)	UBERON:0000995 Histone ChIP-seq H3K27ac	.	Histone ChIP-seq	UBERON:0000995	uterus	tissue	adult	encode	single	FALSE		H3K27ac		4191	0.944687	0.944687	chr14:92126796-93175372:.
chr10:74513821:A>G		rs10824195	10	76273579	74513821	A	G						chip_histone	CenterMaskScorer(requested_output=CHIP_HISTONE, width=2001, aggregation_type=ACTIVE_SUM)	UBERON:0000995 Histone ChIP-seq H3K4me3	.	Histone ChIP-seq	UBERON:0000995	uterus	tissue	adult	encode	single	FALSE		H3K4me3		1767.5	0.944687	0.944687	chr10:73989533-75038109:.
chr5:158461107:T>C		rs6881996	5	157888115	158461107	T	C						chip_histone	CenterMaskScorer(requested_output=CHIP_HISTONE, width=2001, aggregation_type=ACTIVE_SUM)	UBERON:0000995 Histone ChIP-seq H3K27ac	.	Histone ChIP-seq	UBERON:0000995	uterus	tissue	adult	encode	single	FALSE		H3K27ac		4182	0.944687	0.944687	chr5:157936819-158985395:.
chr12:14398091:T>C		rs7966054	12	14551025	14398091	T	C						chip_histone	CenterMaskScorer(requested_output=CHIP_HISTONE, width=2001, aggregation_type=ACTIVE_SUM)	UBERON:0000995 Histone ChIP-seq H3K4me3	.	Histone ChIP-seq	UBERON:0000995	uterus	tissue	adult	encode	single	FALSE		H3K4me3		1761.5	0.944687	0.944687	chr12:13873803-14922379:.
chr8:99439585:T>C		rs1388656	8	100451813	99439585	T	C						chip_histone	CenterMaskScorer(requested_output=CHIP_HISTONE, width=2001, aggregation_type=ACTIVE_SUM)	UBERON:0000995 Histone ChIP-seq H3K4me3	.	Histone ChIP-seq	UBERON:0000995	uterus	tissue	adult	encode	single	FALSE		H3K4me3		1772.5	0.944687	0.944687	chr8:98915297-99963873:.
chr7:25732423:T>G		rs10486416	7	25772043	25732423	T	G						chip_histone	CenterMaskScorer(requested_output=CHIP_HISTONE, width=2001, aggregation_type=ACTIVE_SUM)	UBERON:0000995 Histone ChIP-seq H3K27ac	.	Histone ChIP-seq	UBERON:0000995	uterus	tissue	adult	encode	single	FALSE		H3K27ac		4179.5	0.944687	0.944687	chr7:25208135-26256711:.
chr10:74588582:A>G		rs1898056	10	76348340	74588582	A	G						chip_histone	CenterMaskScorer(requested_output=CHIP_HISTONE, width=2001, aggregation_type=ACTIVE_SUM)	UBERON:0000995 Histone ChIP-seq H3K4me3	.	Histone ChIP-seq	UBERON:0000995	uterus	tissue	adult	encode	single	FALSE		H3K4me3		1758.5	0.944687	0.944687	chr10:74064294-75112870:.
chr7:25807698:A>G		rs58937146	7	25847318	25807698	A	G						chip_histone	CenterMaskScorer(requested_output=CHIP_HISTONE, width=2001, aggregation_type=ACTIVE_SUM)	UBERON:0000995 Histone ChIP-seq H3K27ac	.	Histone ChIP-seq	UBERON:0000995	uterus	tissue	adult	encode	single	FALSE		H3K27ac		4181	0.944687	0.944687	chr7:25283410-26331986:.
chr8:115588256:A>T		rs3802222	8	116600483	115588256	A	T						chip_histone	CenterMaskScorer(requested_output=CHIP_HISTONE, width=2001, aggregation_type=ACTIVE_SUM)	UBERON:0000995 Histone ChIP-seq H3K4me3	.	Histone ChIP-seq	UBERON:0000995	uterus	tissue	adult	encode	single	FALSE		H3K4me3		1764.5	0.944687	0.944687	chr8:115063968-116112544:.
chr13:99874893:T>C		rs2057489	13	100527147	99874893	T	C						chip_histone	CenterMaskScorer(requested_output=CHIP_HISTONE, width=2001, aggregation_type=ACTIVE_SUM)	UBERON:0000995 Histone ChIP-seq H3K4me3	.	Histone ChIP-seq	UBERON:0000995	uterus	tissue	adult	encode	single	FALSE		H3K4me3		1769	0.944687	0.944687	chr13:99350605-100399181:.
chr7:134918205:A>C		rs12673328	7	134602956	134918205	A	C						chip_histone	CenterMaskScorer(requested_output=CHIP_HISTONE, width=2001, aggregation_type=ACTIVE_SUM)	UBERON:0000995 Histone ChIP-seq H3K27ac	.	Histone ChIP-seq	UBERON:0000995	uterus	tissue	adult	encode	single	FALSE		H3K27ac		4228	0.944687	0.944687	chr7:134393917-135442493:.
chr1:172254949:T>C		rs10489289	1	172224089	172254949	T	C						chip_histone	CenterMaskScorer(requested_output=CHIP_HISTONE, width=2001, aggregation_type=ACTIVE_SUM)	UBERON:0000995 Histone ChIP-seq H3K27ac	.	Histone ChIP-seq	UBERON:0000995	uterus	tissue	adult	encode	single	FALSE		H3K27ac		4191	0.944687	0.944687	chr1:171730661-172779237:.
chr2:187348508:A>G		rs698593	2	188213235	187348508	A	G						chip_histone	CenterMaskScorer(requested_output=CHIP_HISTONE, width=2001, aggregation_type=ACTIVE_SUM)	UBERON:0000995 Histone ChIP-seq H3K4me3	.	Histone ChIP-seq	UBERON:0000995	uterus	tissue	adult	encode	single	FALSE		H3K4me3		1764.5	0.944687	0.944687	chr2:186824220-187872796:.
chr4:54989491:A>G		rs6823712	4	55855658	54989491	A	G						chip_histone	CenterMaskScorer(requested_output=CHIP_HISTONE, width=2001, aggregation_type=ACTIVE_SUM)	UBERON:0000995 Histone ChIP-seq H3K4me3	.	Histone ChIP-seq	UBERON:0000995	uterus	tissue	adult	encode	single	FALSE		H3K4me3		1764	0.944687	0.944687	chr4:54465203-55513779:.
chrX:132344904:A>G		rs6637988	X	131478932	132344904	A	G						chip_histone	CenterMaskScorer(requested_output=CHIP_HISTONE, width=2001, aggregation_type=ACTIVE_SUM)	UBERON:0000995 Histone ChIP-seq H3K4me3	.	Histone ChIP-seq	UBERON:0000995	uterus	tissue	adult	encode	single	FALSE		H3K4me3		1759.5	0.944687	0.944687	chrX:131820616-132869192:.
chr4:54989419:T>C		rs6855211	4	55855586	54989419	T	C						chip_histone	CenterMaskScorer(requested_output=CHIP_HISTONE, width=2001, aggregation_type=ACTIVE_SUM)	UBERON:0000995 Histone ChIP-seq H3K4me3	.	Histone ChIP-seq	UBERON:0000995	uterus	tissue	adult	encode	single	FALSE		H3K4me3		1767.5	0.944687	0.944687	chr4:54465131-55513707:.
chr7:25731304:T>C		rs11772115	7	25770924	25731304	T	C						chip_histone	CenterMaskScorer(requested_output=CHIP_HISTONE, width=2001, aggregation_type=ACTIVE_SUM)	UBERON:0000995 Histone ChIP-seq H3K27ac	.	Histone ChIP-seq	UBERON:0000995	uterus	tissue	adult	encode	single	FALSE		H3K27ac		4218.5	0.944687	0.944687	chr7:25207016-26255592:.
chr1:172259517:C>G		rs11590165	1	172228657	172259517	C	G						chip_histone	CenterMaskScorer(requested_output=CHIP_HISTONE, width=2001, aggregation_type=ACTIVE_SUM)	UBERON:0000995 Histone ChIP-seq H3K4me3	.	Histone ChIP-seq	UBERON:0000995	uterus	tissue	adult	encode	single	FALSE		H3K4me3		1759	0.944687	0.944687	chr1:171735229-172783805:.
chr12:95250232:T>C		rs1964592	12	95644008	95250232	T	C						chip_histone	CenterMaskScorer(requested_output=CHIP_HISTONE, width=2001, aggregation_type=ACTIVE_SUM)	UBERON:0000995 Histone ChIP-seq H3K4me3	.	Histone ChIP-seq	UBERON:0000995	uterus	tissue	adult	encode	single	FALSE		H3K4me3		1760.25	0.944687	0.944687	chr12:94725944-95774520:.
chr6:151381307:C>G		rs6557132	6	151702442	151381307	C	G						chip_histone	CenterMaskScorer(requested_output=CHIP_HISTONE, width=2001, aggregation_type=ACTIVE_SUM)	UBERON:0000995 Histone ChIP-seq H3K4me3	.	Histone ChIP-seq	UBERON:0000995	uterus	tissue	adult	encode	single	FALSE		H3K4me3		1770	0.944687	0.944687	chr6:150857019-151905595:.
chr12:95221669:T>C		rs56130152	12	95615445	95221669	T	C						chip_histone	CenterMaskScorer(requested_output=CHIP_HISTONE, width=2001, aggregation_type=ACTIVE_SUM)	UBERON:0000995 Histone ChIP-seq H3K4me3	.	Histone ChIP-seq	UBERON:0000995	uterus	tissue	adult	encode	single	FALSE		H3K4me3		1769	0.944687	0.944687	chr12:94697381-95745957:.
chr8:115581092:T>C		rs7011494	8	116593319	115581092	T	C						chip_histone	CenterMaskScorer(requested_output=CHIP_HISTONE, width=2001, aggregation_type=ACTIVE_SUM)	UBERON:0000995 Histone ChIP-seq H3K4me3	.	Histone ChIP-seq	UBERON:0000995	uterus	tissue	adult	encode	single	FALSE		H3K4me3		1765.5	0.944687	0.944687	chr8:115056804-116105380:.
chr15:40041154:C>G		rs62004114	15	40333355	40041154	C	G						chip_histone	CenterMaskScorer(requested_output=CHIP_HISTONE, width=2001, aggregation_type=ACTIVE_SUM)	UBERON:0000995 Histone ChIP-seq H3K4me3	.	Histone ChIP-seq	UBERON:0000995	uterus	tissue	adult	encode	single	FALSE		H3K4me3		1765.5	0.944687	0.944687	chr15:39516866-40565442:.
chr10:88253438:A>C		rs558443	10	90013195	88253438	A	C						chip_histone	CenterMaskScorer(requested_output=CHIP_HISTONE, width=2001, aggregation_type=ACTIVE_SUM)	UBERON:0000995 Histone ChIP-seq H3K27ac	.	Histone ChIP-seq	UBERON:0000995	uterus	tissue	adult	encode	single	FALSE		H3K27ac		4178	0.944687	0.944687	chr10:87729150-88777726:.
chr7:25707789:T>C		rs17152328	7	25747409	25707789	T	C						chip_histone	CenterMaskScorer(requested_output=CHIP_HISTONE, width=2001, aggregation_type=ACTIVE_SUM)	UBERON:0000995 Histone ChIP-seq H3K27ac	.	Histone ChIP-seq	UBERON:0000995	uterus	tissue	adult	encode	single	FALSE		H3K27ac		4185	0.944687	0.944687	chr7:25183501-26232077:.
chr8:115585182:T>G		rs13271228	8	116597409	115585182	T	G						chip_histone	CenterMaskScorer(requested_output=CHIP_HISTONE, width=2001, aggregation_type=ACTIVE_SUM)	UBERON:0000995 Histone ChIP-seq H3K4me3	.	Histone ChIP-seq	UBERON:0000995	uterus	tissue	adult	encode	single	FALSE		H3K4me3		1767	0.944687	0.944687	chr8:115060894-116109470:.
chr4:94761710:T>C		rs34016280	4	95682861	94761710	T	C						chip_histone	CenterMaskScorer(requested_output=CHIP_HISTONE, width=2001, aggregation_type=ACTIVE_SUM)	UBERON:0000995 Histone ChIP-seq H3K4me3	.	Histone ChIP-seq	UBERON:0000995	uterus	tissue	adult	encode	single	FALSE		H3K4me3		1769	0.944687	0.944687	chr4:94237422-95285998:.
chr8:99010495:T>C		rs59264629	8	100022723	99010495	T	C						chip_histone	CenterMaskScorer(requested_output=CHIP_HISTONE, width=2001, aggregation_type=ACTIVE_SUM)	UBERON:0000995 Histone ChIP-seq H3K4me3	.	Histone ChIP-seq	UBERON:0000995	uterus	tissue	adult	encode	single	FALSE		H3K4me3		1764	0.944687	0.944687	chr8:98486207-99534783:.
chr8:115585408:T>C		rs3808460	8	116597635	115585408	T	C						chip_histone	CenterMaskScorer(requested_output=CHIP_HISTONE, width=2001, aggregation_type=ACTIVE_SUM)	UBERON:0000995 Histone ChIP-seq H3K4me3	.	Histone ChIP-seq	UBERON:0000995	uterus	tissue	adult	encode	single	FALSE		H3K4me3		1764.5	0.944687	0.944687	chr8:115061120-116109696:.
chr15:40047293:A>C		rs4924410	15	40339494	40047293	A	C						chip_histone	CenterMaskScorer(requested_output=CHIP_HISTONE, width=2001, aggregation_type=ACTIVE_SUM)	UBERON:0000995 Histone ChIP-seq H3K27ac	.	Histone ChIP-seq	UBERON:0000995	uterus	tissue	adult	encode	single	FALSE		H3K27ac		4173	0.944687	0.944687	chr15:39523005-40571581:.
chr10:88396626:T>C		rs811558	10	90156383	88396626	T	C						chip_histone	CenterMaskScorer(requested_output=CHIP_HISTONE, width=2001, aggregation_type=ACTIVE_SUM)	UBERON:0000995 Histone ChIP-seq H3K4me3	.	Histone ChIP-seq	UBERON:0000995	uterus	tissue	adult	encode	single	FALSE		H3K4me3		1772.5	0.944687	0.944687	chr10:87872338-88920914:.
chr22:32717389:T>C		rs16991084	22	33113375	32717389	T	C						chip_histone	CenterMaskScorer(requested_output=CHIP_HISTONE, width=2001, aggregation_type=ACTIVE_SUM)	UBERON:0000995 Histone ChIP-seq H3K27ac	.	Histone ChIP-seq	UBERON:0000995	uterus	tissue	adult	encode	single	FALSE		H3K27ac		4184	0.944687	0.944687	chr22:32193101-33241677:.
chr2:187461278:A>T		rs10174735	2	188326005	187461278	A	T						chip_histone	CenterMaskScorer(requested_output=CHIP_HISTONE, width=2001, aggregation_type=ACTIVE_SUM)	UBERON:0000995 Histone ChIP-seq H3K4me3	.	Histone ChIP-seq	UBERON:0000995	uterus	tissue	adult	encode	single	FALSE		H3K4me3		1763.5	0.944687	0.944687	chr2:186936990-187985566:.
chr1:172279079:C>G		rs7550558	1	172248219	172279079	C	G						chip_histone	CenterMaskScorer(requested_output=CHIP_HISTONE, width=2001, aggregation_type=ACTIVE_SUM)	UBERON:0000995 Histone ChIP-seq H3K27ac	.	Histone ChIP-seq	UBERON:0000995	uterus	tissue	adult	encode	single	FALSE		H3K27ac		4215	0.944687	0.944687	chr1:171754791-172803367:.
chr10:88397097:A>C		rs1935584	10	90156854	88397097	A	C						chip_histone	CenterMaskScorer(requested_output=CHIP_HISTONE, width=2001, aggregation_type=ACTIVE_SUM)	UBERON:0000995 Histone ChIP-seq H3K4me3	.	Histone ChIP-seq	UBERON:0000995	uterus	tissue	adult	encode	single	FALSE		H3K4me3		1767	0.944687	0.944687	chr10:87872809-88921385:.
chr8:115612760:C>G		rs2737214	8	116624987	115612760	C	G						chip_histone	CenterMaskScorer(requested_output=CHIP_HISTONE, width=2001, aggregation_type=ACTIVE_SUM)	UBERON:0000995 Histone ChIP-seq H3K4me3	.	Histone ChIP-seq	UBERON:0000995	uterus	tissue	adult	encode	single	FALSE		H3K4me3		1766.5	0.944687	0.944687	chr8:115088472-116137048:.
chr8:99024936:A>G		rs6989751	8	100037164	99024936	A	G						chip_histone	CenterMaskScorer(requested_output=CHIP_HISTONE, width=2001, aggregation_type=ACTIVE_SUM)	UBERON:0000995 Histone ChIP-seq H3K4me3	.	Histone ChIP-seq	UBERON:0000995	uterus	tissue	adult	encode	single	FALSE		H3K4me3		1763.5	0.944687	0.944687	chr8:98500648-99549224:.
chr3:49405648:T>C		rs13096474	3	49443081	49405648	T	C						chip_histone	CenterMaskScorer(requested_output=CHIP_HISTONE, width=2001, aggregation_type=ACTIVE_SUM)	UBERON:0000995 Histone ChIP-seq H3K4me3	.	Histone ChIP-seq	UBERON:0000995	uterus	tissue	adult	encode	single	FALSE		H3K4me3		1757.5	0.944687	0.944687	chr3:48881360-49929936:.
chr10:88450426:A>G		rs10887823	10	90210183	88450426	A	G						chip_histone	CenterMaskScorer(requested_output=CHIP_HISTONE, width=2001, aggregation_type=ACTIVE_SUM)	UBERON:0000995 Histone ChIP-seq H3K27ac	.	Histone ChIP-seq	UBERON:0000995	uterus	tissue	adult	encode	single	FALSE		H3K27ac		4176	0.944687	0.944687	chr10:87926138-88974714:.
chr13:50468330:A>C		rs9568418	13	51042466	50468330	A	C						chip_histone	CenterMaskScorer(requested_output=CHIP_HISTONE, width=2001, aggregation_type=ACTIVE_SUM)	UBERON:0000995 Histone ChIP-seq H3K4me3	.	Histone ChIP-seq	UBERON:0000995	uterus	tissue	adult	encode	single	FALSE		H3K4me3		1761.5	0.944687	0.944687	chr13:49944042-50992618:.
chr10:21728616:A>G		rs10828264	10	22017545	21728616	A	G						chip_histone	CenterMaskScorer(requested_output=CHIP_HISTONE, width=2001, aggregation_type=ACTIVE_SUM)	UBERON:0000995 Histone ChIP-seq H3K4me3	.	Histone ChIP-seq	UBERON:0000995	uterus	tissue	adult	encode	single	FALSE		H3K4me3		1760	0.944687	0.944687	chr10:21204328-22252904:.
chr6:127125465:C>G		rs9482771	6	127446610	127125465	C	G						chip_histone	CenterMaskScorer(requested_output=CHIP_HISTONE, width=2001, aggregation_type=ACTIVE_SUM)	UBERON:0000995 Histone ChIP-seq H3K4me3	.	Histone ChIP-seq	UBERON:0000995	uterus	tissue	adult	encode	single	FALSE		H3K4me3		1760	0.944687	0.944687	chr6:126601177-127649753:.
chr2:187373141:T>G		rs59400383	2	188237868	187373141	T	G						chip_histone	CenterMaskScorer(requested_output=CHIP_HISTONE, width=2001, aggregation_type=ACTIVE_SUM)	UBERON:0000995 Histone ChIP-seq H3K4me3	.	Histone ChIP-seq	UBERON:0000995	uterus	tissue	adult	encode	single	FALSE		H3K4me3		1768	0.944687	0.944687	chr2:186848853-187897429:.
chr6:152233977:T>C		rs2296254	6	152555112	152233977	T	C						chip_histone	CenterMaskScorer(requested_output=CHIP_HISTONE, width=2001, aggregation_type=ACTIVE_SUM)	UBERON:0000995 Histone ChIP-seq H3K4me3	.	Histone ChIP-seq	UBERON:0000995	uterus	tissue	adult	encode	single	FALSE		H3K4me3		1769.5	0.944687	0.944687	chr6:151709689-152758265:.
chr12:57057057:C>G		rs10506351	12	57450840	57057057	C	G						chip_histone	CenterMaskScorer(requested_output=CHIP_HISTONE, width=2001, aggregation_type=ACTIVE_SUM)	UBERON:0000995 Histone ChIP-seq H3K4me3	.	Histone ChIP-seq	UBERON:0000995	uterus	tissue	adult	encode	single	FALSE		H3K4me3		1764	0.944687	0.944687	chr12:56532769-57581345:.
chr8:9563451:A>T		rs7004937	8	9420961	9563451	A	T						chip_histone	CenterMaskScorer(requested_output=CHIP_HISTONE, width=2001, aggregation_type=ACTIVE_SUM)	UBERON:0000995 Histone ChIP-seq H3K4me3	.	Histone ChIP-seq	UBERON:0000995	uterus	tissue	adult	encode	single	FALSE		H3K4me3		1770	0.944687	0.944687	chr8:9039163-10087739:.
chr4:55158012:A>G		rs17081840	4	56024179	55158012	A	G						chip_histone	CenterMaskScorer(requested_output=CHIP_HISTONE, width=2001, aggregation_type=ACTIVE_SUM)	UBERON:0000995 Histone ChIP-seq H3K4me3	.	Histone ChIP-seq	UBERON:0000995	uterus	tissue	adult	encode	single	FALSE		H3K4me3		1760	0.944687	0.944687	chr4:54633724-55682300:.
chr17:66090348:T>G		rs56308243	17	64086466	66090348	T	G						chip_histone	CenterMaskScorer(requested_output=CHIP_HISTONE, width=2001, aggregation_type=ACTIVE_SUM)	UBERON:0000995 Histone ChIP-seq H3K4me3	.	Histone ChIP-seq	UBERON:0000995	uterus	tissue	adult	encode	single	FALSE		H3K4me3		1766	0.944687	0.944687	chr17:65566060-66614636:.
chr17:66090289:A>T		rs61194809	17	64086407	66090289	A	T						chip_histone	CenterMaskScorer(requested_output=CHIP_HISTONE, width=2001, aggregation_type=ACTIVE_SUM)	UBERON:0000995 Histone ChIP-seq H3K4me3	.	Histone ChIP-seq	UBERON:0000995	uterus	tissue	adult	encode	single	FALSE		H3K4me3		1762	0.944687	0.944687	chr17:65566001-66614577:.
chr12:102429700:A>G		rs5742667	12	102823478	102429700	A	G						chip_histone	CenterMaskScorer(requested_output=CHIP_HISTONE, width=2001, aggregation_type=DIFF_LOG2_SUM)	UBERON:0000995 Histone ChIP-seq H3K27ac	.	Histone ChIP-seq	UBERON:0000995	uterus	tissue	adult	encode	single	FALSE		H3K27ac		-0.0337143	-0.944322	0.944322	chr12:101905412-102953988:.
chr5:158492064:A>G		rs2964488	5	157919072	158492064	A	G						chip_histone	CenterMaskScorer(requested_output=CHIP_HISTONE, width=2001, aggregation_type=DIFF_LOG2_SUM)	UBERON:0000995 Histone ChIP-seq H3K27ac	.	Histone ChIP-seq	UBERON:0000995	uterus	tissue	adult	encode	single	FALSE		H3K27ac		-0.0339918	-0.944322	0.944322	chr5:157967776-159016352:.
chr6:152351405:T>C		rs4632900	6	152672540	152351405	T	C						chip_histone	CenterMaskScorer(requested_output=CHIP_HISTONE, width=2001, aggregation_type=DIFF_LOG2_SUM)	UBERON:0000995 Histone ChIP-seq H3K27ac	.	Histone ChIP-seq	UBERON:0000995	uterus	tissue	adult	encode	single	FALSE		H3K27ac		-0.0339775	-0.944322	0.944322	chr6:151827117-152875693:.
chr7:25725627:T>C		rs10486412	7	25765247	25725627	T	C						chip_histone	CenterMaskScorer(requested_output=CHIP_HISTONE, width=2001, aggregation_type=DIFF_LOG2_SUM)	UBERON:0000995 Histone ChIP-seq H3K27ac	.	Histone ChIP-seq	UBERON:0000995	uterus	tissue	adult	encode	single	FALSE		H3K27ac		-0.0342426	-0.944322	0.944322	chr7:25201339-26249915:.
chr6:74221483:A>G		rs1760651	6	74931199	74221483	A	G						chip_histone	CenterMaskScorer(requested_output=CHIP_HISTONE, width=2001, aggregation_type=DIFF_LOG2_SUM)	UBERON:0000995 Histone ChIP-seq H3K27ac	.	Histone ChIP-seq	UBERON:0000995	uterus	tissue	adult	encode	single	FALSE		H3K27ac		-0.034276	-0.944322	0.944322	chr6:73697195-74745771:.
chr1:172206985:A>G		rs683128	1	172176125	172206985	A	G						chip_histone	CenterMaskScorer(requested_output=CHIP_HISTONE, width=2001, aggregation_type=DIFF_LOG2_SUM)	UBERON:0000995 Histone ChIP-seq H3K27ac	.	Histone ChIP-seq	UBERON:0000995	uterus	tissue	adult	encode	single	FALSE		H3K27ac		-0.0339794	-0.944322	0.944322	chr1:171682697-172731273:.
chr8:99564714:T>C		rs7835824	8	100576942	99564714	T	C						chip_histone	CenterMaskScorer(requested_output=CHIP_HISTONE, width=2001, aggregation_type=DIFF_LOG2_SUM)	UBERON:0000995 Histone ChIP-seq H3K27ac	.	Histone ChIP-seq	UBERON:0000995	uterus	tissue	adult	encode	single	FALSE		H3K27ac		0.0346203	0.944322	0.944322	chr8:99040426-100089002:.
chr11:30444062:T>C		rs7948817	11	30465609	30444062	T	C						chip_histone	CenterMaskScorer(requested_output=CHIP_HISTONE, width=2001, aggregation_type=DIFF_LOG2_SUM)	UBERON:0000995 Histone ChIP-seq H3K27ac	.	Histone ChIP-seq	UBERON:0000995	uterus	tissue	adult	encode	single	FALSE		H3K27ac		0.0346632	0.944322	0.944322	chr11:29919774-30968350:.
chr5:158489706:C>G		rs6862472	5	157916714	158489706	C	G						chip_histone	CenterMaskScorer(requested_output=CHIP_HISTONE, width=2001, aggregation_type=DIFF_LOG2_SUM)	UBERON:0000995 Histone ChIP-seq H3K27ac	.	Histone ChIP-seq	UBERON:0000995	uterus	tissue	adult	encode	single	FALSE		H3K27ac		0.0343676	0.944322	0.944322	chr5:157965418-159013994:.
chr12:95115328:T>C		rs55880537	12	95509104	95115328	T	C						chip_histone	CenterMaskScorer(requested_output=CHIP_HISTONE, width=2001, aggregation_type=DIFF_LOG2_SUM)	UBERON:0000995 Histone ChIP-seq H3K27ac	.	Histone ChIP-seq	UBERON:0000995	uterus	tissue	adult	encode	single	FALSE		H3K27ac		0.0346842	0.944322	0.944322	chr12:94591040-95639616:.
chr11:32310743:A>T		rs11031706	11	32332289	32310743	A	T						chip_histone	CenterMaskScorer(requested_output=CHIP_HISTONE, width=2001, aggregation_type=DIFF_LOG2_SUM)	UBERON:0000995 Histone ChIP-seq H3K27ac	.	Histone ChIP-seq	UBERON:0000995	uterus	tissue	adult	encode	single	FALSE		H3K27ac		0.0341825	0.944322	0.944322	chr11:31786455-32835031:.
chr8:8779919:A>G		rs560544	8	8637429	8779919	A	G						chip_histone	CenterMaskScorer(requested_output=CHIP_HISTONE, width=2001, aggregation_type=DIFF_LOG2_SUM)	UBERON:0000995 Histone ChIP-seq H3K27ac	.	Histone ChIP-seq	UBERON:0000995	uterus	tissue	adult	encode	single	FALSE		H3K27ac		0.034235	0.944322	0.944322	chr8:8255631-9304207:.
chr1:22354024:A>C		rs1316342	1	22680517	22354024	A	C						chip_histone	CenterMaskScorer(requested_output=CHIP_HISTONE, width=2001, aggregation_type=DIFF_LOG2_SUM)	UBERON:0000995 Histone ChIP-seq H3K27ac	.	Histone ChIP-seq	UBERON:0000995	uterus	tissue	adult	encode	single	FALSE		H3K27ac		0.0347271	0.944322	0.944322	chr1:21829736-22878312:.
chr1:22293454:A>G		rs71638836	1	22619947	22293454	A	G						chip_histone	CenterMaskScorer(requested_output=CHIP_HISTONE, width=2001, aggregation_type=DIFF_LOG2_SUM)	UBERON:0000995 Histone ChIP-seq H3K27ac	.	Histone ChIP-seq	UBERON:0000995	uterus	tissue	adult	encode	single	FALSE		H3K27ac		0.0346575	0.944322	0.944322	chr1:21769166-22817742:.
chr12:15172845:A>G		rs2216226	12	15325779	15172845	A	G						chip_histone	CenterMaskScorer(requested_output=CHIP_HISTONE, width=2001, aggregation_type=ACTIVE_SUM)	UBERON:0000995 Histone ChIP-seq H3K4me3	.	Histone ChIP-seq	UBERON:0000995	uterus	tissue	adult	encode	single	FALSE		H3K4me3		1756	0.943469	0.943469	chr12:14648557-15697133:.
chr9:133370796:A>C		rs56343119	9	136237672	133370796	A	C						chip_histone	CenterMaskScorer(requested_output=CHIP_HISTONE, width=2001, aggregation_type=ACTIVE_SUM)	UBERON:0000995 Histone ChIP-seq H3K4me3	.	Histone ChIP-seq	UBERON:0000995	uterus	tissue	adult	encode	single	FALSE		H3K4me3		1742.5	0.943469	0.943469	chr9:132846508-133895084:.
chr10:21363052:A>G		rs58809874	10	21651981	21363052	A	G						chip_histone	CenterMaskScorer(requested_output=CHIP_HISTONE, width=2001, aggregation_type=ACTIVE_SUM)	UBERON:0000995 Histone ChIP-seq H3K27ac	.	Histone ChIP-seq	UBERON:0000995	uterus	tissue	adult	encode	single	FALSE		H3K27ac		4088	0.943469	0.943469	chr10:20838764-21887340:.
chr8:115583961:T>C		rs6469603	8	116596188	115583961	T	C						chip_histone	CenterMaskScorer(requested_output=CHIP_HISTONE, width=2001, aggregation_type=ACTIVE_SUM)	UBERON:0000995 Histone ChIP-seq H3K4me3	.	Histone ChIP-seq	UBERON:0000995	uterus	tissue	adult	encode	single	FALSE		H3K4me3		1750	0.943469	0.943469	chr8:115059673-116108249:.
chr8:115490401:A>C		rs800884	8	116502628	115490401	A	C						chip_histone	CenterMaskScorer(requested_output=CHIP_HISTONE, width=2001, aggregation_type=ACTIVE_SUM)	UBERON:0000995 Histone ChIP-seq H3K4me3	.	Histone ChIP-seq	UBERON:0000995	uterus	tissue	adult	encode	single	FALSE		H3K4me3		1755.5	0.943469	0.943469	chr8:114966113-116014689:.
chr9:133270797:A>T		rs676457	9	136146227	133270797	A	T						chip_histone	CenterMaskScorer(requested_output=CHIP_HISTONE, width=2001, aggregation_type=ACTIVE_SUM)	UBERON:0000995 Histone ChIP-seq H3K4me3	.	Histone ChIP-seq	UBERON:0000995	uterus	tissue	adult	encode	single	FALSE		H3K4me3		1754	0.943469	0.943469	chr9:132746509-133795085:.
chr6:127125645:T>C		rs9482772	6	127446790	127125645	T	C						chip_histone	CenterMaskScorer(requested_output=CHIP_HISTONE, width=2001, aggregation_type=ACTIVE_SUM)	UBERON:0000995 Histone ChIP-seq H3K4me3	.	Histone ChIP-seq	UBERON:0000995	uterus	tissue	adult	encode	single	FALSE		H3K4me3		1746.5	0.943469	0.943469	chr6:126601357-127649933:.
chr8:115559711:A>G		rs2178948	8	116571938	115559711	A	G						chip_histone	CenterMaskScorer(requested_output=CHIP_HISTONE, width=2001, aggregation_type=ACTIVE_SUM)	UBERON:0000995 Histone ChIP-seq H3K4me3	.	Histone ChIP-seq	UBERON:0000995	uterus	tissue	adult	encode	single	FALSE		H3K4me3		1753.5	0.943469	0.943469	chr8:115035423-116083999:.
chr2:187407092:C>G		rs10931289	2	188271819	187407092	C	G						chip_histone	CenterMaskScorer(requested_output=CHIP_HISTONE, width=2001, aggregation_type=ACTIVE_SUM)	UBERON:0000995 Histone ChIP-seq H3K4me3	.	Histone ChIP-seq	UBERON:0000995	uterus	tissue	adult	encode	single	FALSE		H3K4me3		1754.5	0.943469	0.943469	chr2:186882804-187931380:.
chr11:30432028:A>G		rs12226746	11	30453575	30432028	A	G						chip_histone	CenterMaskScorer(requested_output=CHIP_HISTONE, width=2001, aggregation_type=ACTIVE_SUM)	UBERON:0000995 Histone ChIP-seq H3K4me3	.	Histone ChIP-seq	UBERON:0000995	uterus	tissue	adult	encode	single	FALSE		H3K4me3		1744	0.943469	0.943469	chr11:29907740-30956316:.
chr2:11543505:A>G		rs7609384	2	11683631	11543505	A	G						chip_histone	CenterMaskScorer(requested_output=CHIP_HISTONE, width=2001, aggregation_type=ACTIVE_SUM)	UBERON:0000995 Histone ChIP-seq H3K4me3	.	Histone ChIP-seq	UBERON:0000995	uterus	tissue	adult	encode	single	FALSE		H3K4me3		1749.5	0.943469	0.943469	chr2:11019217-12067793:.
chr13:49938728:T>C		rs1807033	13	50512864	49938728	T	C						chip_histone	CenterMaskScorer(requested_output=CHIP_HISTONE, width=2001, aggregation_type=ACTIVE_SUM)	UBERON:0000995 Histone ChIP-seq H3K4me3	.	Histone ChIP-seq	UBERON:0000995	uterus	tissue	adult	encode	single	FALSE		H3K4me3		1746.5	0.943469	0.943469	chr13:49414440-50463016:.
chr7:25843587:A>G		rs9987000	7	25883207	25843587	A	G						chip_histone	CenterMaskScorer(requested_output=CHIP_HISTONE, width=2001, aggregation_type=ACTIVE_SUM)	UBERON:0000995 Histone ChIP-seq H3K27ac	.	Histone ChIP-seq	UBERON:0000995	uterus	tissue	adult	encode	single	FALSE		H3K27ac		4114	0.943469	0.943469	chr7:25319299-26367875:.
chr12:14382974:T>G		rs35309068	12	14535908	14382974	T	G						chip_histone	CenterMaskScorer(requested_output=CHIP_HISTONE, width=2001, aggregation_type=ACTIVE_SUM)	UBERON:0000995 Histone ChIP-seq H3K4me3	.	Histone ChIP-seq	UBERON:0000995	uterus	tissue	adult	encode	single	FALSE		H3K4me3		1747.5	0.943469	0.943469	chr12:13858686-14907262:.
chr8:115575231:A>G		rs2358021	8	116587458	115575231	A	G						chip_histone	CenterMaskScorer(requested_output=CHIP_HISTONE, width=2001, aggregation_type=ACTIVE_SUM)	UBERON:0000995 Histone ChIP-seq H3K4me3	.	Histone ChIP-seq	UBERON:0000995	uterus	tissue	adult	encode	single	FALSE		H3K4me3		1754.5	0.943469	0.943469	chr8:115050943-116099519:.
chr1:172254852:A>T		rs1992551	1	172223992	172254852	A	T						chip_histone	CenterMaskScorer(requested_output=CHIP_HISTONE, width=2001, aggregation_type=ACTIVE_SUM)	UBERON:0000995 Histone ChIP-seq H3K27ac	.	Histone ChIP-seq	UBERON:0000995	uterus	tissue	adult	encode	single	FALSE		H3K27ac		4070	0.943469	0.943469	chr1:171730564-172779140:.
chr8:115580880:T>C		rs6993253	8	116593107	115580880	T	C						chip_histone	CenterMaskScorer(requested_output=CHIP_HISTONE, width=2001, aggregation_type=ACTIVE_SUM)	UBERON:0000995 Histone ChIP-seq H3K4me3	.	Histone ChIP-seq	UBERON:0000995	uterus	tissue	adult	encode	single	FALSE		H3K4me3		1756	0.943469	0.943469	chr8:115056592-116105168:.
chr4:54989781:T>C		rs12500551	4	55855948	54989781	T	C						chip_histone	CenterMaskScorer(requested_output=CHIP_HISTONE, width=2001, aggregation_type=ACTIVE_SUM)	UBERON:0000995 Histone ChIP-seq H3K4me3	.	Histone ChIP-seq	UBERON:0000995	uterus	tissue	adult	encode	single	FALSE		H3K4me3		1747.5	0.943469	0.943469	chr4:54465493-55514069:.
chr8:11488135:A>G		rs1600252	8	11345644	11488135	A	G						chip_histone	CenterMaskScorer(requested_output=CHIP_HISTONE, width=2001, aggregation_type=ACTIVE_SUM)	UBERON:0000995 Histone ChIP-seq H3K4me3	.	Histone ChIP-seq	UBERON:0000995	uterus	tissue	adult	encode	single	FALSE		H3K4me3		1756	0.943469	0.943469	chr8:10963847-12012423:.
chr1:172153669:C>G		rs495590	1	172122809	172153669	C	G						chip_histone	CenterMaskScorer(requested_output=CHIP_HISTONE, width=2001, aggregation_type=ACTIVE_SUM)	UBERON:0000995 Histone ChIP-seq H3K27ac	.	Histone ChIP-seq	UBERON:0000995	uterus	tissue	adult	encode	single	FALSE		H3K27ac		4067.5	0.943469	0.943469	chr1:171629381-172677957:.
chr12:95222309:T>G		rs1488643	12	95616085	95222309	T	G						chip_histone	CenterMaskScorer(requested_output=CHIP_HISTONE, width=2001, aggregation_type=ACTIVE_SUM)	UBERON:0000995 Histone ChIP-seq H3K4me3	.	Histone ChIP-seq	UBERON:0000995	uterus	tissue	adult	encode	single	FALSE		H3K4me3		1743	0.943469	0.943469	chr12:94698021-95746597:.
chr7:134917538:A>C		rs10241656	7	134602289	134917538	A	C						chip_histone	CenterMaskScorer(requested_output=CHIP_HISTONE, width=2001, aggregation_type=ACTIVE_SUM)	UBERON:0000995 Histone ChIP-seq H3K27ac	.	Histone ChIP-seq	UBERON:0000995	uterus	tissue	adult	encode	single	FALSE		H3K27ac		4110	0.943469	0.943469	chr7:134393250-135441826:.
chrX:132221086:T>C		rs6637958	X	131355114	132221086	T	C						chip_histone	CenterMaskScorer(requested_output=CHIP_HISTONE, width=2001, aggregation_type=ACTIVE_SUM)	UBERON:0000995 Histone ChIP-seq H3K4me3	.	Histone ChIP-seq	UBERON:0000995	uterus	tissue	adult	encode	single	FALSE		H3K4me3		1743.5	0.943469	0.943469	chrX:131696798-132745374:.
chr8:115493907:T>G		rs800881	8	116506134	115493907	T	G						chip_histone	CenterMaskScorer(requested_output=CHIP_HISTONE, width=2001, aggregation_type=ACTIVE_SUM)	UBERON:0000995 Histone ChIP-seq H3K4me3	.	Histone ChIP-seq	UBERON:0000995	uterus	tissue	adult	encode	single	FALSE		H3K4me3		1744	0.943469	0.943469	chr8:114969619-116018195:.
chr4:95095611:T>C		rs6846028	4	96016762	95095611	T	C						chip_histone	CenterMaskScorer(requested_output=CHIP_HISTONE, width=2001, aggregation_type=ACTIVE_SUM)	UBERON:0000995 Histone ChIP-seq H3K4me3	.	Histone ChIP-seq	UBERON:0000995	uterus	tissue	adult	encode	single	FALSE		H3K4me3		1746.5	0.943469	0.943469	chr4:94571323-95619899:.
chr12:14375860:A>G		rs6488680	12	14528794	14375860	A	G						chip_histone	CenterMaskScorer(requested_output=CHIP_HISTONE, width=2001, aggregation_type=ACTIVE_SUM)	UBERON:0000995 Histone ChIP-seq H3K4me3	.	Histone ChIP-seq	UBERON:0000995	uterus	tissue	adult	encode	single	FALSE		H3K4me3		1756.5	0.943469	0.943469	chr12:13851572-14900148:.
chr8:115625517:T>C		rs2721942	8	116637744	115625517	T	C						chip_histone	CenterMaskScorer(requested_output=CHIP_HISTONE, width=2001, aggregation_type=ACTIVE_SUM)	UBERON:0000995 Histone ChIP-seq H3K4me3	.	Histone ChIP-seq	UBERON:0000995	uterus	tissue	adult	encode	single	FALSE		H3K4me3		1743.5	0.943469	0.943469	chr8:115101229-116149805:.
chr12:14382945:A>G		rs11055958	12	14535879	14382945	A	G						chip_histone	CenterMaskScorer(requested_output=CHIP_HISTONE, width=2001, aggregation_type=ACTIVE_SUM)	UBERON:0000995 Histone ChIP-seq H3K4me3	.	Histone ChIP-seq	UBERON:0000995	uterus	tissue	adult	encode	single	FALSE		H3K4me3		1746.5	0.943469	0.943469	chr12:13858657-14907233:.
chr8:115612652:A>G		rs2245221	8	116624879	115612652	A	G						chip_histone	CenterMaskScorer(requested_output=CHIP_HISTONE, width=2001, aggregation_type=ACTIVE_SUM)	UBERON:0000995 Histone ChIP-seq H3K4me3	.	Histone ChIP-seq	UBERON:0000995	uterus	tissue	adult	encode	single	FALSE		H3K4me3		1743.5	0.943469	0.943469	chr8:115088364-116136940:.
chr8:99015775:T>C		rs34788463	8	100028003	99015775	T	C						chip_histone	CenterMaskScorer(requested_output=CHIP_HISTONE, width=2001, aggregation_type=ACTIVE_SUM)	UBERON:0000995 Histone ChIP-seq H3K4me3	.	Histone ChIP-seq	UBERON:0000995	uterus	tissue	adult	encode	single	FALSE		H3K4me3		1745	0.943469	0.943469	chr8:98491487-99540063:.
chr8:115625458:T>C		rs2737220	8	116637685	115625458	T	C						chip_histone	CenterMaskScorer(requested_output=CHIP_HISTONE, width=2001, aggregation_type=ACTIVE_SUM)	UBERON:0000995 Histone ChIP-seq H3K4me3	.	Histone ChIP-seq	UBERON:0000995	uterus	tissue	adult	encode	single	FALSE		H3K4me3		1753.5	0.943469	0.943469	chr8:115101170-116149746:.
chr6:151445027:T>C		rs3800279	6	151766162	151445027	T	C						chip_histone	CenterMaskScorer(requested_output=CHIP_HISTONE, width=2001, aggregation_type=ACTIVE_SUM)	UBERON:0000995 Histone ChIP-seq H3K4me3	.	Histone ChIP-seq	UBERON:0000995	uterus	tissue	adult	encode	single	FALSE		H3K4me3		1746	0.943469	0.943469	chr6:150920739-151969315:.
chr2:202655060:T>G		rs6435161	2	203519783	202655060	T	G						chip_histone	CenterMaskScorer(requested_output=CHIP_HISTONE, width=2001, aggregation_type=ACTIVE_SUM)	UBERON:0000995 Histone ChIP-seq H3K4me3	.	Histone ChIP-seq	UBERON:0000995	uterus	tissue	adult	encode	single	FALSE		H3K4me3		1745	0.943469	0.943469	chr2:202130772-203179348:.
chr6:151445064:A>G		rs3800280	6	151766199	151445064	A	G						chip_histone	CenterMaskScorer(requested_output=CHIP_HISTONE, width=2001, aggregation_type=ACTIVE_SUM)	UBERON:0000995 Histone ChIP-seq H3K4me3	.	Histone ChIP-seq	UBERON:0000995	uterus	tissue	adult	encode	single	FALSE		H3K4me3		1749	0.943469	0.943469	chr6:150920776-151969352:.
chr10:74513537:A>G		rs10824194	10	76273295	74513537	A	G						chip_histone	CenterMaskScorer(requested_output=CHIP_HISTONE, width=2001, aggregation_type=ACTIVE_SUM)	UBERON:0000995 Histone ChIP-seq H3K4me3	.	Histone ChIP-seq	UBERON:0000995	uterus	tissue	adult	encode	single	FALSE		H3K4me3		1754.5	0.943469	0.943469	chr10:73989249-75037825:.
chr17:66024814:T>C		rs62063393	17	64020932	66024814	T	C						chip_histone	CenterMaskScorer(requested_output=CHIP_HISTONE, width=2001, aggregation_type=ACTIVE_SUM)	UBERON:0000995 Histone ChIP-seq H3K4me3	.	Histone ChIP-seq	UBERON:0000995	uterus	tissue	adult	encode	single	FALSE		H3K4me3		1751.5	0.943469	0.943469	chr17:65500526-66549102:.
chr7:25736070:A>G		rs2058024	7	25775690	25736070	A	G						chip_histone	CenterMaskScorer(requested_output=CHIP_HISTONE, width=2001, aggregation_type=DIFF_LOG2_SUM)	UBERON:0000995 Histone ChIP-seq H3K27ac	.	Histone ChIP-seq	UBERON:0000995	uterus	tissue	adult	encode	single	FALSE		H3K27ac		-0.033042	-0.94306	0.94306	chr7:25211782-26260358:.
chr2:67567457:C>G		rs2861640	2	67794589	67567457	C	G						chip_histone	CenterMaskScorer(requested_output=CHIP_HISTONE, width=2001, aggregation_type=DIFF_LOG2_SUM)	UBERON:0000995 Histone ChIP-seq H3K27ac	.	Histone ChIP-seq	UBERON:0000995	uterus	tissue	adult	encode	single	FALSE		H3K27ac		-0.0330782	-0.94306	0.94306	chr2:67043169-68091745:.
chr10:21996442:T>C		rs4364959	10	22285371	21996442	T	C						chip_histone	CenterMaskScorer(requested_output=CHIP_HISTONE, width=2001, aggregation_type=DIFF_LOG2_SUM)	UBERON:0000995 Histone ChIP-seq H3K27ac	.	Histone ChIP-seq	UBERON:0000995	uterus	tissue	adult	encode	single	FALSE		H3K27ac		-0.033432	-0.94306	0.94306	chr10:21472154-22520730:.
chr1:21974672:T>C		rs36117763	1	22301165	21974672	T	C						chip_histone	CenterMaskScorer(requested_output=CHIP_HISTONE, width=2001, aggregation_type=DIFF_LOG2_SUM)	UBERON:0000995 Histone ChIP-seq H3K27ac	.	Histone ChIP-seq	UBERON:0000995	uterus	tissue	adult	encode	single	FALSE		H3K27ac		-0.0333338	-0.94306	0.94306	chr1:21450384-22498960:.
chr2:26971145:T>C		rs4572551	2	27194013	26971145	T	C						chip_histone	CenterMaskScorer(requested_output=CHIP_HISTONE, width=2001, aggregation_type=DIFF_LOG2_SUM)	UBERON:0000995 Histone ChIP-seq H3K4me3	.	Histone ChIP-seq	UBERON:0000995	uterus	tissue	adult	encode	single	FALSE		H3K4me3		-0.0127335	-0.94306	0.94306	chr2:26446857-27495433:.
chr10:88522825:T>C		rs2765456	10	90282582	88522825	T	C						chip_histone	CenterMaskScorer(requested_output=CHIP_HISTONE, width=2001, aggregation_type=DIFF_LOG2_SUM)	UBERON:0000995 Histone ChIP-seq H3K27ac	.	Histone ChIP-seq	UBERON:0000995	uterus	tissue	adult	encode	single	FALSE		H3K27ac		0.0340281	0.94306	0.94306	chr10:87998537-89047113:.
chr11:32310045:A>G		rs10835884	11	32331591	32310045	A	G						chip_histone	CenterMaskScorer(requested_output=CHIP_HISTONE, width=2001, aggregation_type=DIFF_LOG2_SUM)	UBERON:0000995 Histone ChIP-seq H3K27ac	.	Histone ChIP-seq	UBERON:0000995	uterus	tissue	adult	encode	single	FALSE		H3K27ac		0.0339327	0.94306	0.94306	chr11:31785757-32834333:.
chr3:49873722:A>G		rs55692411	3	49911155	49873722	A	G						chip_histone	CenterMaskScorer(requested_output=CHIP_HISTONE, width=2001, aggregation_type=DIFF_LOG2_SUM)	UBERON:0000995 Histone ChIP-seq H3K27ac	.	Histone ChIP-seq	UBERON:0000995	uterus	tissue	adult	encode	single	FALSE		H3K27ac		0.0340099	0.94306	0.94306	chr3:49349434-50398010:.
chr6:74120402:A>G		rs76886112	6	74830118	74120402	A	G						chip_histone	CenterMaskScorer(requested_output=CHIP_HISTONE, width=2001, aggregation_type=DIFF_LOG2_SUM)	UBERON:0000995 Histone ChIP-seq H3K4me3	.	Histone ChIP-seq	UBERON:0000995	uterus	tissue	adult	encode	single	FALSE		H3K4me3		0.0151682	0.94306	0.94306	chr6:73596114-74644690:.
chr6:74241012:A>G		rs1760642	6	74950728	74241012	A	G						chip_histone	CenterMaskScorer(requested_output=CHIP_HISTONE, width=2001, aggregation_type=ACTIVE_SUM)	UBERON:0000995 Histone ChIP-seq H3K4me3	.	Histone ChIP-seq	UBERON:0000995	uterus	tissue	adult	encode	single	FALSE		H3K4me3		1737.5	0.942226	0.942226	chr6:73716724-74765300:.
chr8:115626091:A>T		rs28447075	8	116638318	115626091	A	T						chip_histone	CenterMaskScorer(requested_output=CHIP_HISTONE, width=2001, aggregation_type=ACTIVE_SUM)	UBERON:0000995 Histone ChIP-seq H3K4me3	.	Histone ChIP-seq	UBERON:0000995	uterus	tissue	adult	encode	single	FALSE		H3K4me3		1739	0.942226	0.942226	chr8:115101803-116150379:.
chrX:71117175:T>G		rs34601533	X	70337025	71117175	T	G						chip_histone	CenterMaskScorer(requested_output=CHIP_HISTONE, width=2001, aggregation_type=ACTIVE_SUM)	UBERON:0000995 Histone ChIP-seq H3K4me3	.	Histone ChIP-seq	UBERON:0000995	uterus	tissue	adult	encode	single	FALSE		H3K4me3		1731.5	0.942226	0.942226	chrX:70592887-71641463:.
chrX:71120888:A>G		rs4844282	X	70340738	71120888	A	G						chip_histone	CenterMaskScorer(requested_output=CHIP_HISTONE, width=2001, aggregation_type=ACTIVE_SUM)	UBERON:0000995 Histone ChIP-seq H3K4me3	.	Histone ChIP-seq	UBERON:0000995	uterus	tissue	adult	encode	single	FALSE		H3K4me3		1730	0.942226	0.942226	chrX:70596600-71645176:.
chrX:132344694:T>C		rs9306829	X	131478722	132344694	T	C						chip_histone	CenterMaskScorer(requested_output=CHIP_HISTONE, width=2001, aggregation_type=ACTIVE_SUM)	UBERON:0000995 Histone ChIP-seq H3K4me3	.	Histone ChIP-seq	UBERON:0000995	uterus	tissue	adult	encode	single	FALSE		H3K4me3		1734	0.942226	0.942226	chrX:131820406-132868982:.
chr9:133270615:A>G		rs677355	9	136146046	133270615	A	G						chip_histone	CenterMaskScorer(requested_output=CHIP_HISTONE, width=2001, aggregation_type=ACTIVE_SUM)	UBERON:0000995 Histone ChIP-seq H3K4me3	.	Histone ChIP-seq	UBERON:0000995	uterus	tissue	adult	encode	single	FALSE		H3K4me3		1738.5	0.942226	0.942226	chr9:132746327-133794903:.
chr2:187317187:A>G		rs840590	2	188181914	187317187	A	G						chip_histone	CenterMaskScorer(requested_output=CHIP_HISTONE, width=2001, aggregation_type=ACTIVE_SUM)	UBERON:0000995 Histone ChIP-seq H3K4me3	.	Histone ChIP-seq	UBERON:0000995	uterus	tissue	adult	encode	single	FALSE		H3K4me3		1738	0.942226	0.942226	chr2:186792899-187841475:.
chr2:187319773:A>G		rs880890	2	188184500	187319773	A	G						chip_histone	CenterMaskScorer(requested_output=CHIP_HISTONE, width=2001, aggregation_type=ACTIVE_SUM)	UBERON:0000995 Histone ChIP-seq H3K4me3	.	Histone ChIP-seq	UBERON:0000995	uterus	tissue	adult	encode	single	FALSE		H3K4me3		1736.5	0.942226	0.942226	chr2:186795485-187844061:.
chr2:187317800:A>C		rs840589	2	188182527	187317800	A	C						chip_histone	CenterMaskScorer(requested_output=CHIP_HISTONE, width=2001, aggregation_type=ACTIVE_SUM)	UBERON:0000995 Histone ChIP-seq H3K4me3	.	Histone ChIP-seq	UBERON:0000995	uterus	tissue	adult	encode	single	FALSE		H3K4me3		1740	0.942226	0.942226	chr2:186793512-187842088:.
chr11:33704744:A>C		rs36093484	11	33726290	33704744	A	C						chip_histone	CenterMaskScorer(requested_output=CHIP_HISTONE, width=2001, aggregation_type=ACTIVE_SUM)	UBERON:0000995 Histone ChIP-seq H3K27ac	.	Histone ChIP-seq	UBERON:0000995	uterus	tissue	adult	encode	single	FALSE		H3K27ac		4059	0.942226	0.942226	chr11:33180456-34229032:.
chr7:134877993:A>G		rs10488466	7	134562744	134877993	A	G						chip_histone	CenterMaskScorer(requested_output=CHIP_HISTONE, width=2001, aggregation_type=ACTIVE_SUM)	UBERON:0000995 Histone ChIP-seq H3K27ac	.	Histone ChIP-seq	UBERON:0000995	uterus	tissue	adult	encode	single	FALSE		H3K27ac		3993	0.942226	0.942226	chr7:134353705-135402281:.
chr8:99010342:A>C		rs4380901	8	100022570	99010342	A	C						chip_histone	CenterMaskScorer(requested_output=CHIP_HISTONE, width=2001, aggregation_type=ACTIVE_SUM)	UBERON:0000995 Histone ChIP-seq H3K4me3	.	Histone ChIP-seq	UBERON:0000995	uterus	tissue	adult	encode	single	FALSE		H3K4me3		1734	0.942226	0.942226	chr8:98486054-99534630:.
chr10:21668300:T>C		rs2183271	10	21957229	21668300	T	C						chip_histone	CenterMaskScorer(requested_output=CHIP_HISTONE, width=2001, aggregation_type=ACTIVE_SUM)	UBERON:0000995 Histone ChIP-seq H3K4me3	.	Histone ChIP-seq	UBERON:0000995	uterus	tissue	adult	encode	single	FALSE		H3K4me3		1741	0.942226	0.942226	chr10:21144012-22192588:.
chr10:88450754:A>G		rs1935579	10	90210511	88450754	A	G						chip_histone	CenterMaskScorer(requested_output=CHIP_HISTONE, width=2001, aggregation_type=ACTIVE_SUM)	UBERON:0000995 Histone ChIP-seq H3K27ac	.	Histone ChIP-seq	UBERON:0000995	uterus	tissue	adult	encode	single	FALSE		H3K27ac		4010.5	0.942226	0.942226	chr10:87926466-88975042:.
chr11:30462465:A>G		rs11031101	11	30484012	30462465	A	G						chip_histone	CenterMaskScorer(requested_output=CHIP_HISTONE, width=2001, aggregation_type=ACTIVE_SUM)	UBERON:0000995 Histone ChIP-seq H3K4me3	.	Histone ChIP-seq	UBERON:0000995	uterus	tissue	adult	encode	single	FALSE		H3K4me3		1741.5	0.942226	0.942226	chr11:29938177-30986753:.
chr11:30462532:T>C		rs11031102	11	30484079	30462532	T	C						chip_histone	CenterMaskScorer(requested_output=CHIP_HISTONE, width=2001, aggregation_type=ACTIVE_SUM)	UBERON:0000995 Histone ChIP-seq H3K4me3	.	Histone ChIP-seq	UBERON:0000995	uterus	tissue	adult	encode	single	FALSE		H3K4me3		1731.5	0.942226	0.942226	chr11:29938244-30986820:.
chr8:98986998:A>G		rs4735592	8	99999226	98986998	A	G						chip_histone	CenterMaskScorer(requested_output=CHIP_HISTONE, width=2001, aggregation_type=ACTIVE_SUM)	UBERON:0000995 Histone ChIP-seq H3K4me3	.	Histone ChIP-seq	UBERON:0000995	uterus	tissue	adult	encode	single	FALSE		H3K4me3		1734.5	0.942226	0.942226	chr8:98462710-99511286:.
chr8:115568497:T>G		rs1160333	8	116580724	115568497	T	G						chip_histone	CenterMaskScorer(requested_output=CHIP_HISTONE, width=2001, aggregation_type=ACTIVE_SUM)	UBERON:0000995 Histone ChIP-seq H3K4me3	.	Histone ChIP-seq	UBERON:0000995	uterus	tissue	adult	encode	single	FALSE		H3K4me3		1737.5	0.942226	0.942226	chr8:115044209-116092785:.
chr8:115449048:A>T		rs1022447	8	116461276	115449048	A	T						chip_histone	CenterMaskScorer(requested_output=CHIP_HISTONE, width=2001, aggregation_type=ACTIVE_SUM)	UBERON:0000995 Histone ChIP-seq H3K4me3	.	Histone ChIP-seq	UBERON:0000995	uterus	tissue	adult	encode	single	FALSE		H3K4me3		1730.5	0.942226	0.942226	chr8:114924760-115973336:.
chr12:14370213:A>G		rs7308067	12	14523147	14370213	A	G						chip_histone	CenterMaskScorer(requested_output=CHIP_HISTONE, width=2001, aggregation_type=ACTIVE_SUM)	UBERON:0000995 Histone ChIP-seq H3K4me3	.	Histone ChIP-seq	UBERON:0000995	uterus	tissue	adult	encode	single	FALSE		H3K4me3		1739	0.942226	0.942226	chr12:13845925-14894501:.
chr8:115608077:A>G		rs2721932	8	116620304	115608077	A	G						chip_histone	CenterMaskScorer(requested_output=CHIP_HISTONE, width=2001, aggregation_type=ACTIVE_SUM)	UBERON:0000995 Histone ChIP-seq H3K4me3	.	Histone ChIP-seq	UBERON:0000995	uterus	tissue	adult	encode	single	FALSE		H3K4me3		1736.5	0.942226	0.942226	chr8:115083789-116132365:.
chr12:95222346:T>C		rs1873051	12	95616122	95222346	T	C						chip_histone	CenterMaskScorer(requested_output=CHIP_HISTONE, width=2001, aggregation_type=ACTIVE_SUM)	UBERON:0000995 Histone ChIP-seq H3K4me3	.	Histone ChIP-seq	UBERON:0000995	uterus	tissue	adult	encode	single	FALSE		H3K4me3		1732.5	0.942226	0.942226	chr12:94698058-95746634:.
chr8:98986725:T>C		rs4735591	8	99998953	98986725	T	C						chip_histone	CenterMaskScorer(requested_output=CHIP_HISTONE, width=2001, aggregation_type=ACTIVE_SUM)	UBERON:0000995 Histone ChIP-seq H3K4me3	.	Histone ChIP-seq	UBERON:0000995	uterus	tissue	adult	encode	single	FALSE		H3K4me3		1742	0.942226	0.942226	chr8:98462437-99511013:.
chr7:94963379:T>C		rs34751086	7	94592691	94963379	T	C						chip_histone	CenterMaskScorer(requested_output=CHIP_HISTONE, width=2001, aggregation_type=ACTIVE_SUM)	UBERON:0000995 Histone ChIP-seq H3K4me3	.	Histone ChIP-seq	UBERON:0000995	uterus	tissue	adult	encode	single	FALSE		H3K4me3		1737	0.942226	0.942226	chr7:94439091-95487667:.
chr3:49279905:T>C		rs6778080	3	49317338	49279905	T	C						chip_histone	CenterMaskScorer(requested_output=CHIP_HISTONE, width=2001, aggregation_type=ACTIVE_SUM)	UBERON:0000995 Histone ChIP-seq H3K27ac	.	Histone ChIP-seq	UBERON:0000995	uterus	tissue	adult	encode	single	FALSE		H3K27ac		4040	0.942226	0.942226	chr3:48755617-49804193:.
chr3:13722748:T>C		rs6789949	3	13764246	13722748	T	C						chip_histone	CenterMaskScorer(requested_output=CHIP_HISTONE, width=2001, aggregation_type=ACTIVE_SUM)	UBERON:0000995 Histone ChIP-seq H3K4me3	.	Histone ChIP-seq	UBERON:0000995	uterus	tissue	adult	encode	single	FALSE		H3K4me3		1732.5	0.942226	0.942226	chr3:13198460-14247036:.
chr1:172204489:T>C		rs2421990	1	172173629	172204489	T	C						chip_histone	CenterMaskScorer(requested_output=CHIP_HISTONE, width=2001, aggregation_type=ACTIVE_SUM)	UBERON:0000995 Histone ChIP-seq H3K4me3	.	Histone ChIP-seq	UBERON:0000995	uterus	tissue	adult	encode	single	FALSE		H3K4me3		1740.5	0.942226	0.942226	chr1:171680201-172728777:.
chr8:99252227:A>C		rs7837937	8	100264455	99252227	A	C						chip_histone	CenterMaskScorer(requested_output=CHIP_HISTONE, width=2001, aggregation_type=ACTIVE_SUM)	UBERON:0000995 Histone ChIP-seq H3K4me3	.	Histone ChIP-seq	UBERON:0000995	uterus	tissue	adult	encode	single	FALSE		H3K4me3		1736	0.942226	0.942226	chr8:98727939-99776515:.
chr8:115467021:T>C		rs800879	8	116479248	115467021	T	C						chip_histone	CenterMaskScorer(requested_output=CHIP_HISTONE, width=2001, aggregation_type=ACTIVE_SUM)	UBERON:0000995 Histone ChIP-seq H3K4me3	.	Histone ChIP-seq	UBERON:0000995	uterus	tissue	adult	encode	single	FALSE		H3K4me3		1739	0.942226	0.942226	chr8:114942733-115991309:.
chr4:94562850:C>G		rs2510767	4	95484001	94562850	C	G						chip_histone	CenterMaskScorer(requested_output=CHIP_HISTONE, width=2001, aggregation_type=ACTIVE_SUM)	UBERON:0000995 Histone ChIP-seq H3K4me3	.	Histone ChIP-seq	UBERON:0000995	uterus	tissue	adult	encode	single	FALSE		H3K4me3		1730.5	0.942226	0.942226	chr4:94038562-95087138:.
chr10:21363029:T>C		rs57816128	10	21651958	21363029	T	C						chip_histone	CenterMaskScorer(requested_output=CHIP_HISTONE, width=2001, aggregation_type=ACTIVE_SUM)	UBERON:0000995 Histone ChIP-seq H3K27ac	.	Histone ChIP-seq	UBERON:0000995	uterus	tissue	adult	encode	single	FALSE		H3K27ac		4043	0.942226	0.942226	chr10:20838741-21887317:.
chr8:105394619:T>G		rs988260	8	106406847	105394619	T	G						chip_histone	CenterMaskScorer(requested_output=CHIP_HISTONE, width=2001, aggregation_type=ACTIVE_SUM)	UBERON:0000995 Histone ChIP-seq H3K4me3	.	Histone ChIP-seq	UBERON:0000995	uterus	tissue	adult	encode	single	FALSE		H3K4me3		1732	0.942226	0.942226	chr8:104870331-105918907:.
chr8:99190254:C>G		rs10955206	8	100202482	99190254	C	G						chip_histone	CenterMaskScorer(requested_output=CHIP_HISTONE, width=2001, aggregation_type=ACTIVE_SUM)	UBERON:0000995 Histone ChIP-seq H3K4me3	.	Histone ChIP-seq	UBERON:0000995	uterus	tissue	adult	encode	single	FALSE		H3K4me3		1740.5	0.942226	0.942226	chr8:98665966-99714542:.
chr6:125698381:T>C		rs1777224	6	126019527	125698381	T	C						chip_histone	CenterMaskScorer(requested_output=CHIP_HISTONE, width=2001, aggregation_type=ACTIVE_SUM)	UBERON:0000995 Histone ChIP-seq H3K4me3	.	Histone ChIP-seq	UBERON:0000995	uterus	tissue	adult	encode	single	FALSE		H3K4me3		1731	0.942226	0.942226	chr6:125174093-126222669:.
chr7:134877068:T>C		rs10488465	7	134561819	134877068	T	C						chip_histone	CenterMaskScorer(requested_output=CHIP_HISTONE, width=2001, aggregation_type=ACTIVE_SUM)	UBERON:0000995 Histone ChIP-seq H3K27ac	.	Histone ChIP-seq	UBERON:0000995	uterus	tissue	adult	encode	single	FALSE		H3K27ac		4004	0.942226	0.942226	chr7:134352780-135401356:.
chr6:125698509:T>G		rs1739357	6	126019655	125698509	T	G						chip_histone	CenterMaskScorer(requested_output=CHIP_HISTONE, width=2001, aggregation_type=ACTIVE_SUM)	UBERON:0000995 Histone ChIP-seq H3K4me3	.	Histone ChIP-seq	UBERON:0000995	uterus	tissue	adult	encode	single	FALSE		H3K4me3		1730.5	0.942226	0.942226	chr6:125174221-126222797:.
chr6:151441034:T>C		rs3800275	6	151762169	151441034	T	C						chip_histone	CenterMaskScorer(requested_output=CHIP_HISTONE, width=2001, aggregation_type=ACTIVE_SUM)	UBERON:0000995 Histone ChIP-seq H3K4me3	.	Histone ChIP-seq	UBERON:0000995	uterus	tissue	adult	encode	single	FALSE		H3K4me3		1738	0.942226	0.942226	chr6:150916746-151965322:.
chr5:134505105:T>C		rs10079478	5	133840796	134505105	T	C						chip_histone	CenterMaskScorer(requested_output=CHIP_HISTONE, width=2001, aggregation_type=ACTIVE_SUM)	UBERON:0000995 Histone ChIP-seq H3K27ac	.	Histone ChIP-seq	UBERON:0000995	uterus	tissue	adult	encode	single	FALSE		H3K27ac		4008.5	0.942226	0.942226	chr5:133980817-135029393:.
chr12:57070598:A>G		rs34762603	12	57464381	57070598	A	G						chip_histone	CenterMaskScorer(requested_output=CHIP_HISTONE, width=2001, aggregation_type=ACTIVE_SUM)	UBERON:0000995 Histone ChIP-seq H3K27ac	.	Histone ChIP-seq	UBERON:0000995	uterus	tissue	adult	encode	single	FALSE		H3K27ac		4051	0.942226	0.942226	chr12:56546310-57594886:.
chr1:172260649:A>G		rs12567175	1	172229789	172260649	A	G						chip_histone	CenterMaskScorer(requested_output=CHIP_HISTONE, width=2001, aggregation_type=ACTIVE_SUM)	UBERON:0000995 Histone ChIP-seq H3K4me3	.	Histone ChIP-seq	UBERON:0000995	uterus	tissue	adult	encode	single	FALSE		H3K4me3		1732	0.942226	0.942226	chr1:171736361-172784937:.
chr7:869713:T>C		rs4544987	7	909350	869713	T	C						chip_histone	CenterMaskScorer(requested_output=CHIP_HISTONE, width=2001, aggregation_type=ACTIVE_SUM)	UBERON:0000995 Histone ChIP-seq H3K27ac	.	Histone ChIP-seq	UBERON:0000995	uterus	tissue	adult	encode	single	FALSE		H3K27ac		4027	0.942226	0.942226	chr7:345425-1394001:.
chr8:11487916:A>C		rs1600250	8	11345425	11487916	A	C						chip_histone	CenterMaskScorer(requested_output=CHIP_HISTONE, width=2001, aggregation_type=ACTIVE_SUM)	UBERON:0000995 Histone ChIP-seq H3K4me3	.	Histone ChIP-seq	UBERON:0000995	uterus	tissue	adult	encode	single	FALSE		H3K4me3		1739	0.942226	0.942226	chr8:10963628-12012204:.
chr4:54988955:A>G		rs6822702	4	55855122	54988955	A	G						chip_histone	CenterMaskScorer(requested_output=CHIP_HISTONE, width=2001, aggregation_type=ACTIVE_SUM)	UBERON:0000995 Histone ChIP-seq H3K4me3	.	Histone ChIP-seq	UBERON:0000995	uterus	tissue	adult	encode	single	FALSE		H3K4me3		1742	0.942226	0.942226	chr4:54464667-55513243:.
chr8:129047042:T>C		rs7814844	8	130059288	129047042	T	C						chip_histone	CenterMaskScorer(requested_output=CHIP_HISTONE, width=2001, aggregation_type=ACTIVE_SUM)	UBERON:0000995 Histone ChIP-seq H3K4me3	.	Histone ChIP-seq	UBERON:0000995	uterus	tissue	adult	encode	single	FALSE		H3K4me3		1732.5	0.942226	0.942226	chr8:128522754-129571330:.
chr12:102058486:A>C		rs11111146	12	102452264	102058486	A	C						chip_histone	CenterMaskScorer(requested_output=CHIP_HISTONE, width=2001, aggregation_type=ACTIVE_SUM)	UBERON:0000995 Histone ChIP-seq H3K4me3	.	Histone ChIP-seq	UBERON:0000995	uterus	tissue	adult	encode	single	FALSE		H3K4me3		1741.5	0.942226	0.942226	chr12:101534198-102582774:.
chr5:88689478:C>G		rs26579	5	87985295	88689478	C	G						chip_histone	CenterMaskScorer(requested_output=CHIP_HISTONE, width=2001, aggregation_type=ACTIVE_SUM)	UBERON:0000995 Histone ChIP-seq H3K4me3	.	Histone ChIP-seq	UBERON:0000995	uterus	tissue	adult	encode	single	FALSE		H3K4me3		1739	0.942226	0.942226	chr5:88165190-89213766:.
chr3:49261942:A>C		rs7638154	3	49299375	49261942	A	C						chip_histone	CenterMaskScorer(requested_output=CHIP_HISTONE, width=2001, aggregation_type=ACTIVE_SUM)	UBERON:0000995 Histone ChIP-seq H3K27ac	.	Histone ChIP-seq	UBERON:0000995	uterus	tissue	adult	encode	single	FALSE		H3K27ac		4007	0.942226	0.942226	chr3:48737654-49786230:.
chr4:174512923:T>C		rs11722919	4	175434074	174512923	T	C						chip_histone	CenterMaskScorer(requested_output=CHIP_HISTONE, width=2001, aggregation_type=ACTIVE_SUM)	UBERON:0000995 Histone ChIP-seq H3K4me3	.	Histone ChIP-seq	UBERON:0000995	uterus	tissue	adult	encode	single	FALSE		H3K4me3		1730	0.942226	0.942226	chr4:173988635-175037211:.
chr8:115625772:T>C		rs2721943	8	116637999	115625772	T	C						chip_histone	CenterMaskScorer(requested_output=CHIP_HISTONE, width=2001, aggregation_type=ACTIVE_SUM)	UBERON:0000995 Histone ChIP-seq H3K4me3	.	Histone ChIP-seq	UBERON:0000995	uterus	tissue	adult	encode	single	FALSE		H3K4me3		1734	0.942226	0.942226	chr8:115101484-116150060:.
chr4:101338208:T>C		rs2583392	4	102259365	101338208	T	C						chip_histone	CenterMaskScorer(requested_output=CHIP_HISTONE, width=2001, aggregation_type=ACTIVE_SUM)	UBERON:0000995 Histone ChIP-seq H3K4me3	.	Histone ChIP-seq	UBERON:0000995	uterus	tissue	adult	encode	single	FALSE		H3K4me3		1732.5	0.942226	0.942226	chr4:100813920-101862496:.
chr8:10749744:A>G		rs9650656	8	10607254	10749744	A	G						chip_histone	CenterMaskScorer(requested_output=CHIP_HISTONE, width=2001, aggregation_type=ACTIVE_SUM)	UBERON:0000995 Histone ChIP-seq H3K4me3	.	Histone ChIP-seq	UBERON:0000995	uterus	tissue	adult	encode	single	FALSE		H3K4me3		1734.5	0.942226	0.942226	chr8:10225456-11274032:.
chr17:20299760:T>C		rs57837691	17	20203073	20299760	T	C						chip_histone	CenterMaskScorer(requested_output=CHIP_HISTONE, width=2001, aggregation_type=ACTIVE_SUM)	UBERON:0000995 Histone ChIP-seq H3K27ac	.	Histone ChIP-seq	UBERON:0000995	uterus	tissue	adult	encode	single	FALSE		H3K27ac		4060	0.942226	0.942226	chr17:19775472-20824048:.
chr8:10749890:T>C		rs9650657	8	10607400	10749890	T	C						chip_histone	CenterMaskScorer(requested_output=CHIP_HISTONE, width=2001, aggregation_type=ACTIVE_SUM)	UBERON:0000995 Histone ChIP-seq H3K4me3	.	Histone ChIP-seq	UBERON:0000995	uterus	tissue	adult	encode	single	FALSE		H3K4me3		1734	0.942226	0.942226	chr8:10225602-11274178:.
chr14:92657189:T>C		rs35291284	14	93123534	92657189	T	C						chip_histone	CenterMaskScorer(requested_output=CHIP_HISTONE, width=2001, aggregation_type=ACTIVE_SUM)	UBERON:0000995 Histone ChIP-seq H3K27ac	.	Histone ChIP-seq	UBERON:0000995	uterus	tissue	adult	encode	single	FALSE		H3K27ac		4025	0.942226	0.942226	chr14:92132901-93181477:.
chr5:142783068:A>G		rs7728894	5	142162633	142783068	A	G						chip_histone	CenterMaskScorer(requested_output=CHIP_HISTONE, width=2001, aggregation_type=ACTIVE_SUM)	UBERON:0000995 Histone ChIP-seq H3K27ac	.	Histone ChIP-seq	UBERON:0000995	uterus	tissue	adult	encode	single	FALSE		H3K27ac		4017.5	0.942226	0.942226	chr5:142258780-143307356:.
chr17:66107093:A>G		rs9893136	17	64103211	66107093	A	G						chip_histone	CenterMaskScorer(requested_output=CHIP_HISTONE, width=2001, aggregation_type=ACTIVE_SUM)	UBERON:0000995 Histone ChIP-seq H3K4me3	.	Histone ChIP-seq	UBERON:0000995	uterus	tissue	adult	encode	single	FALSE		H3K4me3		1734	0.942226	0.942226	chr17:65582805-66631381:.
chr6:151516435:A>G		rs17081341	6	151837570	151516435	A	G						chip_histone	CenterMaskScorer(requested_output=CHIP_HISTONE, width=2001, aggregation_type=DIFF_LOG2_SUM)	UBERON:0000995 Histone ChIP-seq H3K27ac	.	Histone ChIP-seq	UBERON:0000995	uterus	tissue	adult	encode	single	FALSE		H3K27ac		-0.0325346	-0.941769	0.941769	chr6:150992147-152040723:.
chr7:25759244:T>C		rs17152613	7	25798864	25759244	T	C						chip_histone	CenterMaskScorer(requested_output=CHIP_HISTONE, width=2001, aggregation_type=DIFF_LOG2_SUM)	UBERON:0000995 Histone ChIP-seq H3K27ac	.	Histone ChIP-seq	UBERON:0000995	uterus	tissue	adult	encode	single	FALSE		H3K27ac		-0.0327034	-0.941769	0.941769	chr7:25234956-26283532:.
chr7:25837185:T>G		rs1376527	7	25876805	25837185	T	G						chip_histone	CenterMaskScorer(requested_output=CHIP_HISTONE, width=2001, aggregation_type=DIFF_LOG2_SUM)	UBERON:0000995 Histone ChIP-seq H3K27ac	.	Histone ChIP-seq	UBERON:0000995	uterus	tissue	adult	encode	single	FALSE		H3K27ac		-0.0329208	-0.941769	0.941769	chr7:25312897-26361473:.
chr2:11594935:A>C		rs28689909	2	11735061	11594935	A	C						chip_histone	CenterMaskScorer(requested_output=CHIP_HISTONE, width=2001, aggregation_type=DIFF_LOG2_SUM)	UBERON:0000995 Histone ChIP-seq H3K4me3	.	Histone ChIP-seq	UBERON:0000995	uterus	tissue	adult	encode	single	FALSE		H3K4me3		-0.0125246	-0.941769	0.941769	chr2:11070647-12119223:.
chr6:74251308:T>G		rs2635103	6	74961024	74251308	T	G						chip_histone	CenterMaskScorer(requested_output=CHIP_HISTONE, width=2001, aggregation_type=DIFF_LOG2_SUM)	UBERON:0000995 Histone ChIP-seq H3K27ac	.	Histone ChIP-seq	UBERON:0000995	uterus	tissue	adult	encode	single	FALSE		H3K27ac		-0.0329638	-0.941769	0.941769	chr6:73727020-74775596:.
chr13:50401740:A>G		rs35824953	13	50975876	50401740	A	G						chip_histone	CenterMaskScorer(requested_output=CHIP_HISTONE, width=2001, aggregation_type=DIFF_LOG2_SUM)	UBERON:0000995 Histone ChIP-seq H3K4me3	.	Histone ChIP-seq	UBERON:0000995	uterus	tissue	adult	encode	single	FALSE		H3K4me3		-0.0126009	-0.941769	0.941769	chr13:49877452-50926028:.
chr1:22132677:A>G		rs742358	1	22459170	22132677	A	G						chip_histone	CenterMaskScorer(requested_output=CHIP_HISTONE, width=2001, aggregation_type=DIFF_LOG2_SUM)	UBERON:0000995 Histone ChIP-seq H3K27ac	.	Histone ChIP-seq	UBERON:0000995	uterus	tissue	adult	encode	single	FALSE		H3K27ac		-0.03298	-0.941769	0.941769	chr1:21608389-22656965:.
chr10:88442684:T>G		rs10749586	10	90202441	88442684	T	G						chip_histone	CenterMaskScorer(requested_output=CHIP_HISTONE, width=2001, aggregation_type=DIFF_LOG2_SUM)	UBERON:0000995 Histone ChIP-seq H3K4me3	.	Histone ChIP-seq	UBERON:0000995	uterus	tissue	adult	encode	single	FALSE		H3K4me3		0.0149965	0.941769	0.941769	chr10:87918396-88966972:.
chr2:26988344:A>G		rs722911	2	27211212	26988344	A	G						chip_histone	CenterMaskScorer(requested_output=CHIP_HISTONE, width=2001, aggregation_type=DIFF_LOG2_SUM)	UBERON:0000995 Histone ChIP-seq H3K27ac	.	Histone ChIP-seq	UBERON:0000995	uterus	tissue	adult	encode	single	FALSE		H3K27ac		0.0333471	0.941769	0.941769	chr2:26464056-27512632:.
chr2:112794117:A>G		rs4848301	2	113551694	112794117	A	G						chip_histone	CenterMaskScorer(requested_output=CHIP_HISTONE, width=2001, aggregation_type=DIFF_LOG2_SUM)	UBERON:0000995 Histone ChIP-seq H3K27ac	.	Histone ChIP-seq	UBERON:0000995	uterus	tissue	adult	encode	single	FALSE		H3K27ac		0.033041	0.941769	0.941769	chr2:112269829-113318405:.
chr8:115580128:T>C		rs6469601	8	116592355	115580128	T	C						chip_histone	CenterMaskScorer(requested_output=CHIP_HISTONE, width=2001, aggregation_type=ACTIVE_SUM)	UBERON:0000995 Histone ChIP-seq H3K4me3	.	Histone ChIP-seq	UBERON:0000995	uterus	tissue	adult	encode	single	FALSE		H3K4me3		1726	0.940957	0.940957	chr8:115055840-116104416:.
chr3:49499430:A>T		rs3870339	3	49536863	49499430	A	T						chip_histone	CenterMaskScorer(requested_output=CHIP_HISTONE, width=2001, aggregation_type=ACTIVE_SUM)	UBERON:0000995 Histone ChIP-seq H3K27ac	.	Histone ChIP-seq	UBERON:0000995	uterus	tissue	adult	encode	single	FALSE		H3K27ac		3972	0.940957	0.940957	chr3:48975142-50023718:.
chr6:74257276:T>G		rs763672	6	74966992	74257276	T	G						chip_histone	CenterMaskScorer(requested_output=CHIP_HISTONE, width=2001, aggregation_type=ACTIVE_SUM)	UBERON:0000995 Histone ChIP-seq H3K4me3	.	Histone ChIP-seq	UBERON:0000995	uterus	tissue	adult	encode	single	FALSE		H3K4me3		1725	0.940957	0.940957	chr6:73732988-74781564:.
chr2:187317934:A>G		rs13409829	2	188182661	187317934	A	G						chip_histone	CenterMaskScorer(requested_output=CHIP_HISTONE, width=2001, aggregation_type=ACTIVE_SUM)	UBERON:0000995 Histone ChIP-seq H3K4me3	.	Histone ChIP-seq	UBERON:0000995	uterus	tissue	adult	encode	single	FALSE		H3K4me3		1729.5	0.940957	0.940957	chr2:186793646-187842222:.
chr10:21700316:A>G		rs4748761	10	21989245	21700316	A	G						chip_histone	CenterMaskScorer(requested_output=CHIP_HISTONE, width=2001, aggregation_type=ACTIVE_SUM)	UBERON:0000995 Histone ChIP-seq H3K4me3	.	Histone ChIP-seq	UBERON:0000995	uterus	tissue	adult	encode	single	FALSE		H3K4me3		1718	0.940957	0.940957	chr10:21176028-22224604:.
chr8:115495905:T>C		rs800880	8	116508132	115495905	T	C						chip_histone	CenterMaskScorer(requested_output=CHIP_HISTONE, width=2001, aggregation_type=ACTIVE_SUM)	UBERON:0000995 Histone ChIP-seq H3K4me3	.	Histone ChIP-seq	UBERON:0000995	uterus	tissue	adult	encode	single	FALSE		H3K4me3		1716.5	0.940957	0.940957	chr8:114971617-116020193:.
chr8:115526840:A>G		rs12549788	8	116539067	115526840	A	G						chip_histone	CenterMaskScorer(requested_output=CHIP_HISTONE, width=2001, aggregation_type=ACTIVE_SUM)	UBERON:0000995 Histone ChIP-seq H3K4me3	.	Histone ChIP-seq	UBERON:0000995	uterus	tissue	adult	encode	single	FALSE		H3K4me3		1728	0.940957	0.940957	chr8:115002552-116051128:.
chr4:54990192:A>C		rs13124074	4	55856359	54990192	A	C						chip_histone	CenterMaskScorer(requested_output=CHIP_HISTONE, width=2001, aggregation_type=ACTIVE_SUM)	UBERON:0000995 Histone ChIP-seq H3K4me3	.	Histone ChIP-seq	UBERON:0000995	uterus	tissue	adult	encode	single	FALSE		H3K4me3		1728	0.940957	0.940957	chr4:54465904-55514480:.
chr6:125698590:A>G		rs1739358	6	126019736	125698590	A	G						chip_histone	CenterMaskScorer(requested_output=CHIP_HISTONE, width=2001, aggregation_type=ACTIVE_SUM)	UBERON:0000995 Histone ChIP-seq H3K4me3	.	Histone ChIP-seq	UBERON:0000995	uterus	tissue	adult	encode	single	FALSE		H3K4me3		1726.5	0.940957	0.940957	chr6:125174302-126222878:.
chr8:105353591:T>C		rs2941654	8	106365819	105353591	T	C						chip_histone	CenterMaskScorer(requested_output=CHIP_HISTONE, width=2001, aggregation_type=ACTIVE_SUM)	UBERON:0000995 Histone ChIP-seq H3K4me3	.	Histone ChIP-seq	UBERON:0000995	uterus	tissue	adult	encode	single	FALSE		H3K4me3		1723.5	0.940957	0.940957	chr8:104829303-105877879:.
chr8:129038161:A>C		rs10956461	8	130050407	129038161	A	C						chip_histone	CenterMaskScorer(requested_output=CHIP_HISTONE, width=2001, aggregation_type=ACTIVE_SUM)	UBERON:0000995 Histone ChIP-seq H3K4me3	.	Histone ChIP-seq	UBERON:0000995	uterus	tissue	adult	encode	single	FALSE		H3K4me3		1716.5	0.940957	0.940957	chr8:128513873-129562449:.
chr10:88474988:C>G		rs2576180	10	90234745	88474988	C	G						chip_histone	CenterMaskScorer(requested_output=CHIP_HISTONE, width=2001, aggregation_type=ACTIVE_SUM)	UBERON:0000995 Histone ChIP-seq H3K27ac	.	Histone ChIP-seq	UBERON:0000995	uterus	tissue	adult	encode	single	FALSE		H3K27ac		3985	0.940957	0.940957	chr10:87950700-88999276:.
chr7:25708772:T>C		rs2391151	7	25748392	25708772	T	C						chip_histone	CenterMaskScorer(requested_output=CHIP_HISTONE, width=2001, aggregation_type=ACTIVE_SUM)	UBERON:0000995 Histone ChIP-seq H3K27ac	.	Histone ChIP-seq	UBERON:0000995	uterus	tissue	adult	encode	single	FALSE		H3K27ac		3934	0.940957	0.940957	chr7:25184484-26233060:.
chr2:187316697:A>T		rs840591	2	188181424	187316697	A	T						chip_histone	CenterMaskScorer(requested_output=CHIP_HISTONE, width=2001, aggregation_type=ACTIVE_SUM)	UBERON:0000995 Histone ChIP-seq H3K4me3	.	Histone ChIP-seq	UBERON:0000995	uterus	tissue	adult	encode	single	FALSE		H3K4me3		1721	0.940957	0.940957	chr2:186792409-187840985:.
chr8:115578806:A>G		rs11989423	8	116591033	115578806	A	G						chip_histone	CenterMaskScorer(requested_output=CHIP_HISTONE, width=2001, aggregation_type=ACTIVE_SUM)	UBERON:0000995 Histone ChIP-seq H3K4me3	.	Histone ChIP-seq	UBERON:0000995	uterus	tissue	adult	encode	single	FALSE		H3K4me3		1725	0.940957	0.940957	chr8:115054518-116103094:.
chr6:29849346:A>G		rs28764613	6	29817123	29849346	A	G						chip_histone	CenterMaskScorer(requested_output=CHIP_HISTONE, width=2001, aggregation_type=ACTIVE_SUM)	UBERON:0000995 Histone ChIP-seq H3K4me3	.	Histone ChIP-seq	UBERON:0000995	uterus	tissue	adult	encode	single	FALSE		H3K4me3		1716.5	0.940957	0.940957	chr6:29325058-30373634:.
chr6:74158224:A>C		rs13209288	6	74867940	74158224	A	C						chip_histone	CenterMaskScorer(requested_output=CHIP_HISTONE, width=2001, aggregation_type=ACTIVE_SUM)	UBERON:0000995 Histone ChIP-seq H3K4me3	.	Histone ChIP-seq	UBERON:0000995	uterus	tissue	adult	encode	single	FALSE		H3K4me3		1719	0.940957	0.940957	chr6:73633936-74682512:.
chr3:49901687:T>G		rs3774759	3	49939120	49901687	T	G						chip_histone	CenterMaskScorer(requested_output=CHIP_HISTONE, width=2001, aggregation_type=ACTIVE_SUM)	UBERON:0000995 Histone ChIP-seq H3K4me3	.	Histone ChIP-seq	UBERON:0000995	uterus	tissue	adult	encode	single	FALSE		H3K4me3		1726.5	0.940957	0.940957	chr3:49377399-50425975:.
chr6:125698592:A>G		rs1739359	6	126019738	125698592	A	G						chip_histone	CenterMaskScorer(requested_output=CHIP_HISTONE, width=2001, aggregation_type=ACTIVE_SUM)	UBERON:0000995 Histone ChIP-seq H3K4me3	.	Histone ChIP-seq	UBERON:0000995	uterus	tissue	adult	encode	single	FALSE		H3K4me3		1725	0.940957	0.940957	chr6:125174304-126222880:.
chr6:74225487:T>C		rs2788969	6	74935203	74225487	T	C						chip_histone	CenterMaskScorer(requested_output=CHIP_HISTONE, width=2001, aggregation_type=ACTIVE_SUM)	UBERON:0000995 Histone ChIP-seq H3K4me3	.	Histone ChIP-seq	UBERON:0000995	uterus	tissue	adult	encode	single	FALSE		H3K4me3		1728.5	0.940957	0.940957	chr6:73701199-74749775:.
chr12:95251609:A>G	VEZT/12q22	rs12320196	12	95645385	95251609	A	G						chip_histone	CenterMaskScorer(requested_output=CHIP_HISTONE, width=2001, aggregation_type=ACTIVE_SUM)	UBERON:0000995 Histone ChIP-seq H3K4me3	.	Histone ChIP-seq	UBERON:0000995	uterus	tissue	adult	encode	single	FALSE		H3K4me3		1729.5	0.940957	0.940957	chr12:94727321-95775897:.	95645385	12
chr12:15175068:A>G		rs7314224	12	15328002	15175068	A	G						chip_histone	CenterMaskScorer(requested_output=CHIP_HISTONE, width=2001, aggregation_type=ACTIVE_SUM)	UBERON:0000995 Histone ChIP-seq H3K4me3	.	Histone ChIP-seq	UBERON:0000995	uterus	tissue	adult	encode	single	FALSE		H3K4me3		1722.5	0.940957	0.940957	chr12:14650780-15699356:.
chr17:65948481:A>G		rs9893012	17	63944599	65948481	A	G						chip_histone	CenterMaskScorer(requested_output=CHIP_HISTONE, width=2001, aggregation_type=ACTIVE_SUM)	UBERON:0000995 Histone ChIP-seq H3K4me3	.	Histone ChIP-seq	UBERON:0000995	uterus	tissue	adult	encode	single	FALSE		H3K4me3		1725.5	0.940957	0.940957	chr17:65424193-66472769:.
chr13:38298322:C>G		rs75733987	13	38872459	38298322	C	G						chip_histone	CenterMaskScorer(requested_output=CHIP_HISTONE, width=2001, aggregation_type=ACTIVE_SUM)	UBERON:0000995 Histone ChIP-seq H3K4me3	.	Histone ChIP-seq	UBERON:0000995	uterus	tissue	adult	encode	single	FALSE		H3K4me3		1717.5	0.940957	0.940957	chr13:37774034-38822610:.
chr13:99875369:A>T		rs4772249	13	100527623	99875369	A	T						chip_histone	CenterMaskScorer(requested_output=CHIP_HISTONE, width=2001, aggregation_type=ACTIVE_SUM)	UBERON:0000995 Histone ChIP-seq H3K4me3	.	Histone ChIP-seq	UBERON:0000995	uterus	tissue	adult	encode	single	FALSE		H3K4me3		1723.5	0.940957	0.940957	chr13:99351081-100399657:.
chr8:115579061:A>G		rs11785504	8	116591288	115579061	A	G						chip_histone	CenterMaskScorer(requested_output=CHIP_HISTONE, width=2001, aggregation_type=ACTIVE_SUM)	UBERON:0000995 Histone ChIP-seq H3K4me3	.	Histone ChIP-seq	UBERON:0000995	uterus	tissue	adult	encode	single	FALSE		H3K4me3		1724.5	0.940957	0.940957	chr8:115054773-116103349:.
chr8:11489083:A>C		rs11250140	8	11346592	11489083	A	C						chip_histone	CenterMaskScorer(requested_output=CHIP_HISTONE, width=2001, aggregation_type=ACTIVE_SUM)	UBERON:0000995 Histone ChIP-seq H3K4me3	.	Histone ChIP-seq	UBERON:0000995	uterus	tissue	adult	encode	single	FALSE		H3K4me3		1729.5	0.940957	0.940957	chr8:10964795-12013371:.
chr3:49355976:T>C		rs6790105	3	49393409	49355976	T	C						chip_histone	CenterMaskScorer(requested_output=CHIP_HISTONE, width=2001, aggregation_type=ACTIVE_SUM)	UBERON:0000995 Histone ChIP-seq H3K4me3	.	Histone ChIP-seq	UBERON:0000995	uterus	tissue	adult	encode	single	FALSE		H3K4me3		1724	0.940957	0.940957	chr3:48831688-49880264:.
chr12:43196619:T>G		rs12370372	12	43590422	43196619	T	G						chip_histone	CenterMaskScorer(requested_output=CHIP_HISTONE, width=2001, aggregation_type=ACTIVE_SUM)	UBERON:0000995 Histone ChIP-seq H3K4me3	.	Histone ChIP-seq	UBERON:0000995	uterus	tissue	adult	encode	single	FALSE		H3K4me3		1725.5	0.940957	0.940957	chr12:42672331-43720907:.
chr14:92604342:C>G		rs12894135	14	93070687	92604342	C	G						chip_histone	CenterMaskScorer(requested_output=CHIP_HISTONE, width=2001, aggregation_type=ACTIVE_SUM)	UBERON:0000995 Histone ChIP-seq H3K27ac	.	Histone ChIP-seq	UBERON:0000995	uterus	tissue	adult	encode	single	FALSE		H3K27ac		3976.5	0.940957	0.940957	chr14:92080054-93128630:.
chr4:94767452:A>G		rs4699673	4	95688603	94767452	A	G						chip_histone	CenterMaskScorer(requested_output=CHIP_HISTONE, width=2001, aggregation_type=ACTIVE_SUM)	UBERON:0000995 Histone ChIP-seq H3K4me3	.	Histone ChIP-seq	UBERON:0000995	uterus	tissue	adult	encode	single	FALSE		H3K4me3		1725	0.940957	0.940957	chr4:94243164-95291740:.
chr8:115588558:A>G		rs7012216	8	116600785	115588558	A	G						chip_histone	CenterMaskScorer(requested_output=CHIP_HISTONE, width=2001, aggregation_type=ACTIVE_SUM)	UBERON:0000995 Histone ChIP-seq H3K4me3	.	Histone ChIP-seq	UBERON:0000995	uterus	tissue	adult	encode	single	FALSE		H3K4me3		1717.5	0.940957	0.940957	chr8:115064270-116112846:.
chr1:176585585:T>C		rs12061205	1	176554721	176585585	T	C						chip_histone	CenterMaskScorer(requested_output=CHIP_HISTONE, width=2001, aggregation_type=ACTIVE_SUM)	UBERON:0000995 Histone ChIP-seq H3K4me3	.	Histone ChIP-seq	UBERON:0000995	uterus	tissue	adult	encode	single	FALSE		H3K4me3		1720.5	0.940957	0.940957	chr1:176061297-177109873:.
chr1:176585265:T>C		rs10913208	1	176554401	176585265	T	C						chip_histone	CenterMaskScorer(requested_output=CHIP_HISTONE, width=2001, aggregation_type=ACTIVE_SUM)	UBERON:0000995 Histone ChIP-seq H3K4me3	.	Histone ChIP-seq	UBERON:0000995	uterus	tissue	adult	encode	single	FALSE		H3K4me3		1726	0.940957	0.940957	chr1:176060977-177109553:.
chr8:129048192:A>G		rs56198698	8	130060438	129048192	A	G						chip_histone	CenterMaskScorer(requested_output=CHIP_HISTONE, width=2001, aggregation_type=ACTIVE_SUM)	UBERON:0000995 Histone ChIP-seq H3K4me3	.	Histone ChIP-seq	UBERON:0000995	uterus	tissue	adult	encode	single	FALSE		H3K4me3		1717	0.940957	0.940957	chr8:128523904-129572480:.
chr6:74257340:A>G		rs1387416	6	74967056	74257340	A	G						chip_histone	CenterMaskScorer(requested_output=CHIP_HISTONE, width=2001, aggregation_type=ACTIVE_SUM)	UBERON:0000995 Histone ChIP-seq H3K4me3	.	Histone ChIP-seq	UBERON:0000995	uterus	tissue	adult	encode	single	FALSE		H3K4me3		1725	0.940957	0.940957	chr6:73733052-74781628:.
chr2:202654541:T>G		rs72926986	2	203519264	202654541	T	G						chip_histone	CenterMaskScorer(requested_output=CHIP_HISTONE, width=2001, aggregation_type=ACTIVE_SUM)	UBERON:0000995 Histone ChIP-seq H3K4me3	.	Histone ChIP-seq	UBERON:0000995	uterus	tissue	adult	encode	single	FALSE		H3K4me3		1722.5	0.940957	0.940957	chr2:202130253-203178829:.
chr8:115547208:A>G		rs3808434	8	116559435	115547208	A	G						chip_histone	CenterMaskScorer(requested_output=CHIP_HISTONE, width=2001, aggregation_type=ACTIVE_SUM)	UBERON:0000995 Histone ChIP-seq H3K4me3	.	Histone ChIP-seq	UBERON:0000995	uterus	tissue	adult	encode	single	FALSE		H3K4me3		1718.5	0.940957	0.940957	chr8:115022920-116071496:.
chr17:65940814:T>C		rs28463792	17	63936932	65940814	T	C						chip_histone	CenterMaskScorer(requested_output=CHIP_HISTONE, width=2001, aggregation_type=ACTIVE_SUM)	UBERON:0000995 Histone ChIP-seq H3K4me3	.	Histone ChIP-seq	UBERON:0000995	uterus	tissue	adult	encode	single	FALSE		H3K4me3		1718	0.940957	0.940957	chr17:65416526-66465102:.
chr6:73970262:T>G		rs3003186	6	74679978	73970262	T	G						chip_histone	CenterMaskScorer(requested_output=CHIP_HISTONE, width=2001, aggregation_type=ACTIVE_SUM)	UBERON:0000995 Histone ChIP-seq H3K4me3	.	Histone ChIP-seq	UBERON:0000995	uterus	tissue	adult	encode	single	FALSE		H3K4me3		1716.5	0.940957	0.940957	chr6:73445974-74494550:.
chr12:95230800:A>G		rs10859855	12	95624576	95230800	A	G						chip_histone	CenterMaskScorer(requested_output=CHIP_HISTONE, width=2001, aggregation_type=ACTIVE_SUM)	UBERON:0000995 Histone ChIP-seq H3K4me3	.	Histone ChIP-seq	UBERON:0000995	uterus	tissue	adult	encode	single	FALSE		H3K4me3		1723	0.940957	0.940957	chr12:94706512-95755088:.
chr8:9563056:T>C		rs12545250	8	9420566	9563056	T	C						chip_histone	CenterMaskScorer(requested_output=CHIP_HISTONE, width=2001, aggregation_type=ACTIVE_SUM)	UBERON:0000995 Histone ChIP-seq H3K4me3	.	Histone ChIP-seq	UBERON:0000995	uterus	tissue	adult	encode	single	FALSE		H3K4me3		1727.5	0.940957	0.940957	chr8:9038768-10087344:.
chr6:74225367:A>G		rs2788968	6	74935083	74225367	A	G						chip_histone	CenterMaskScorer(requested_output=CHIP_HISTONE, width=2001, aggregation_type=ACTIVE_SUM)	UBERON:0000995 Histone ChIP-seq H3K4me3	.	Histone ChIP-seq	UBERON:0000995	uterus	tissue	adult	encode	single	FALSE		H3K4me3		1724.5	0.940957	0.940957	chr6:73701079-74749655:.
chr12:57073216:C>G		rs79563920	12	57466999	57073216	C	G						chip_histone	CenterMaskScorer(requested_output=CHIP_HISTONE, width=2001, aggregation_type=ACTIVE_SUM)	UBERON:0000995 Histone ChIP-seq H3K4me3	.	Histone ChIP-seq	UBERON:0000995	uterus	tissue	adult	encode	single	FALSE		H3K4me3		1718.5	0.940957	0.940957	chr12:56548928-57597504:.
chr4:94762878:A>C		rs4699364	4	95684029	94762878	A	C						chip_histone	CenterMaskScorer(requested_output=CHIP_HISTONE, width=2001, aggregation_type=ACTIVE_SUM)	UBERON:0000995 Histone ChIP-seq H3K4me3	.	Histone ChIP-seq	UBERON:0000995	uterus	tissue	adult	encode	single	FALSE		H3K4me3		1723.5	0.940957	0.940957	chr4:94238590-95287166:.
chr7:46437667:A>G		rs71543910	7	46477265	46437667	A	G						chip_histone	CenterMaskScorer(requested_output=CHIP_HISTONE, width=2001, aggregation_type=ACTIVE_SUM)	UBERON:0000995 Histone ChIP-seq H3K4me3	.	Histone ChIP-seq	UBERON:0000995	uterus	tissue	adult	encode	single	FALSE		H3K4me3		1719.5	0.940957	0.940957	chr7:45913379-46961955:.
chr12:95222833:A>G		rs923371	12	95616609	95222833	A	G						chip_histone	CenterMaskScorer(requested_output=CHIP_HISTONE, width=2001, aggregation_type=ACTIVE_SUM)	UBERON:0000995 Histone ChIP-seq H3K4me3	.	Histone ChIP-seq	UBERON:0000995	uterus	tissue	adult	encode	single	FALSE		H3K4me3		1725.5	0.940957	0.940957	chr12:94698545-95747121:.
chr4:94560216:A>G		rs2452592	4	95481367	94560216	A	G						chip_histone	CenterMaskScorer(requested_output=CHIP_HISTONE, width=2001, aggregation_type=ACTIVE_SUM)	UBERON:0000995 Histone ChIP-seq H3K27ac	.	Histone ChIP-seq	UBERON:0000995	uterus	tissue	adult	encode	single	FALSE		H3K27ac		3932	0.940957	0.940957	chr4:94035928-95084504:.
chr12:15258613:A>G		rs73055254	12	15411547	15258613	A	G						chip_histone	CenterMaskScorer(requested_output=CHIP_HISTONE, width=2001, aggregation_type=ACTIVE_SUM)	UBERON:0000995 Histone ChIP-seq H3K4me3	.	Histone ChIP-seq	UBERON:0000995	uterus	tissue	adult	encode	single	FALSE		H3K4me3		1728	0.940957	0.940957	chr12:14734325-15782901:.
chr10:88284067:T>C		rs7069968	10	90043824	88284067	T	C						chip_histone	CenterMaskScorer(requested_output=CHIP_HISTONE, width=2001, aggregation_type=ACTIVE_SUM)	UBERON:0000995 Histone ChIP-seq H3K4me3	.	Histone ChIP-seq	UBERON:0000995	uterus	tissue	adult	encode	single	FALSE		H3K4me3		1724	0.940957	0.940957	chr10:87759779-88808355:.
chr5:51036946:A>G		rs7446150	5	50332780	51036946	A	G						chip_histone	CenterMaskScorer(requested_output=CHIP_HISTONE, width=2001, aggregation_type=ACTIVE_SUM)	UBERON:0000995 Histone ChIP-seq H3K4me3	.	Histone ChIP-seq	UBERON:0000995	uterus	tissue	adult	encode	single	FALSE		H3K4me3		1717	0.940957	0.940957	chr5:50512658-51561234:.
chr6:125698622:T>C		rs1777223	6	126019768	125698622	T	C						chip_histone	CenterMaskScorer(requested_output=CHIP_HISTONE, width=2001, aggregation_type=ACTIVE_SUM)	UBERON:0000995 Histone ChIP-seq H3K4me3	.	Histone ChIP-seq	UBERON:0000995	uterus	tissue	adult	encode	single	FALSE		H3K4me3		1727	0.940957	0.940957	chr6:125174334-126222910:.
chr9:133268030:A>G		rs612169	9	136143442	133268030	A	G						chip_histone	CenterMaskScorer(requested_output=CHIP_HISTONE, width=2001, aggregation_type=ACTIVE_SUM)	UBERON:0000995 Histone ChIP-seq H3K4me3	.	Histone ChIP-seq	UBERON:0000995	uterus	tissue	adult	encode	single	FALSE		H3K4me3		1718.5	0.940957	0.940957	chr9:132743742-133792318:.
chr6:19806566:C>G		rs12529148	6	19806797	19806566	C	G						chip_histone	CenterMaskScorer(requested_output=CHIP_HISTONE, width=2001, aggregation_type=ACTIVE_SUM)	UBERON:0000995 Histone ChIP-seq H3K27ac	.	Histone ChIP-seq	UBERON:0000995	uterus	tissue	adult	encode	single	FALSE		H3K27ac		3914	0.940957	0.940957	chr6:19282278-20330854:.
chr1:22088292:T>G		rs2268179	1	22414785	22088292	T	G						chip_histone	CenterMaskScorer(requested_output=CHIP_HISTONE, width=2001, aggregation_type=ACTIVE_SUM)	UBERON:0000995 Histone ChIP-seq H3K4me3	.	Histone ChIP-seq	UBERON:0000995	uterus	tissue	adult	encode	single	FALSE		H3K4me3		1723	0.940957	0.940957	chr1:21564004-22612580:.
chr1:22070505:T>C		rs56319427	1	22396998	22070505	T	C						chip_histone	CenterMaskScorer(requested_output=CHIP_HISTONE, width=2001, aggregation_type=DIFF_LOG2_SUM)	UBERON:0000995 Histone ChIP-seq H3K27ac	.	Histone ChIP-seq	UBERON:0000995	uterus	tissue	adult	encode	single	FALSE		H3K27ac		-0.0318012	-0.940451	0.940451	chr1:21546217-22594793:.
chr2:231717190:A>G		rs11899963	2	232581900	231717190	A	G						chip_histone	CenterMaskScorer(requested_output=CHIP_HISTONE, width=2001, aggregation_type=DIFF_LOG2_SUM)	UBERON:0000995 Histone ChIP-seq H3K27ac	.	Histone ChIP-seq	UBERON:0000995	uterus	tissue	adult	encode	single	FALSE		H3K27ac		-0.0318661	-0.940451	0.940451	chr2:231192902-232241478:.
chr2:26950473:A>G		rs13035643	2	27173341	26950473	A	G						chip_histone	CenterMaskScorer(requested_output=CHIP_HISTONE, width=2001, aggregation_type=DIFF_LOG2_SUM)	UBERON:0000995 Histone ChIP-seq H3K27ac	.	Histone ChIP-seq	UBERON:0000995	uterus	tissue	adult	encode	single	FALSE		H3K27ac		-0.0321121	-0.940451	0.940451	chr2:26426185-27474761:.
chr8:11589584:A>G		rs55896564	8	11447093	11589584	A	G						chip_histone	CenterMaskScorer(requested_output=CHIP_HISTONE, width=2001, aggregation_type=DIFF_LOG2_SUM)	UBERON:0000995 Histone ChIP-seq H3K27ac	.	Histone ChIP-seq	UBERON:0000995	uterus	tissue	adult	encode	single	FALSE		H3K27ac		-0.0318975	-0.940451	0.940451	chr8:11065296-12113872:.
chr20:18210647:T>G		rs6136325	20	18191291	18210647	T	G						chip_histone	CenterMaskScorer(requested_output=CHIP_HISTONE, width=2001, aggregation_type=DIFF_LOG2_SUM)	UBERON:0000995 Histone ChIP-seq H3K4me3	.	Histone ChIP-seq	UBERON:0000995	uterus	tissue	adult	encode	single	FALSE		H3K4me3		-0.0124254	-0.940451	0.940451	chr20:17686359-18734935:.
chrX:132162087:T>C		rs5977649	X	131296115	132162087	T	C						chip_histone	CenterMaskScorer(requested_output=CHIP_HISTONE, width=2001, aggregation_type=DIFF_LOG2_SUM)	UBERON:0000995 Histone ChIP-seq H3K4me3	.	Histone ChIP-seq	UBERON:0000995	uterus	tissue	adult	encode	single	FALSE		H3K4me3		-0.0122824	-0.940451	0.940451	chrX:131637799-132686375:.
chr5:158474016:T>G		rs11135036	5	157901024	158474016	T	G						chip_histone	CenterMaskScorer(requested_output=CHIP_HISTONE, width=2001, aggregation_type=DIFF_LOG2_SUM)	UBERON:0000995 Histone ChIP-seq H3K27ac	.	Histone ChIP-seq	UBERON:0000995	uterus	tissue	adult	encode	single	FALSE		H3K27ac		-0.0321398	-0.940451	0.940451	chr5:157949728-158998304:.
chr6:152187874:A>C		rs2635432	6	152509009	152187874	A	C						chip_histone	CenterMaskScorer(requested_output=CHIP_HISTONE, width=2001, aggregation_type=DIFF_LOG2_SUM)	UBERON:0000995 Histone ChIP-seq H3K27ac	.	Histone ChIP-seq	UBERON:0000995	uterus	tissue	adult	encode	single	FALSE		H3K27ac		-0.0319624	-0.940451	0.940451	chr6:151663586-152712162:.
chr7:46447529:A>T		rs34390704	7	46487127	46447529	A	T						chip_histone	CenterMaskScorer(requested_output=CHIP_HISTONE, width=2001, aggregation_type=DIFF_LOG2_SUM)	UBERON:0000995 Histone ChIP-seq H3K27ac	.	Histone ChIP-seq	UBERON:0000995	uterus	tissue	adult	encode	single	FALSE		H3K27ac		0.0327673	0.940451	0.940451	chr7:45923241-46971817:.
chr12:57055922:T>C		rs1044939	12	57449705	57055922	T	C						chip_histone	CenterMaskScorer(requested_output=CHIP_HISTONE, width=2001, aggregation_type=DIFF_LOG2_SUM)	UBERON:0000995 Histone ChIP-seq H3K27ac	.	Histone ChIP-seq	UBERON:0000995	uterus	tissue	adult	encode	single	FALSE		H3K27ac		0.0325088	0.940451	0.940451	chr12:56531634-57580210:.
chr12:102142097:A>G		rs144556549	12	102535875	102142097	A	G						chip_histone	CenterMaskScorer(requested_output=CHIP_HISTONE, width=2001, aggregation_type=DIFF_LOG2_SUM)	UBERON:0000995 Histone ChIP-seq H3K4me3	.	Histone ChIP-seq	UBERON:0000995	uterus	tissue	adult	encode	single	FALSE		H3K4me3		0.0147724	0.940451	0.940451	chr12:101617809-102666385:.
chr7:25727131:T>C		rs11771810	7	25766751	25727131	T	C						chip_histone	CenterMaskScorer(requested_output=CHIP_HISTONE, width=2001, aggregation_type=DIFF_LOG2_SUM)	UBERON:0000995 Histone ChIP-seq H3K27ac	.	Histone ChIP-seq	UBERON:0000995	uterus	tissue	adult	encode	single	FALSE		H3K27ac		0.0327568	0.940451	0.940451	chr7:25202843-26251419:.
chrX:132293302:A>G		rs5977677	X	131427330	132293302	A	G						chip_histone	CenterMaskScorer(requested_output=CHIP_HISTONE, width=2001, aggregation_type=DIFF_LOG2_SUM)	UBERON:0000995 Histone ChIP-seq H3K27ac	.	Histone ChIP-seq	UBERON:0000995	uterus	tissue	adult	encode	single	FALSE		H3K27ac		0.0328045	0.940451	0.940451	chrX:131769014-132817590:.
chr6:125598304:C>G		rs6569431	6	125919450	125598304	C	G						chip_histone	CenterMaskScorer(requested_output=CHIP_HISTONE, width=2001, aggregation_type=DIFF_LOG2_SUM)	UBERON:0000995 Histone ChIP-seq H3K27ac	.	Histone ChIP-seq	UBERON:0000995	uterus	tissue	adult	encode	single	FALSE		H3K27ac		0.0325842	0.940451	0.940451	chr6:125074016-126122592:.
chr15:40046660:A>G		rs8026641	15	40338861	40046660	A	G						chip_histone	CenterMaskScorer(requested_output=CHIP_HISTONE, width=2001, aggregation_type=ACTIVE_SUM)	UBERON:0000995 Histone ChIP-seq H3K27ac	.	Histone ChIP-seq	UBERON:0000995	uterus	tissue	adult	encode	single	FALSE		H3K27ac		3852	0.939662	0.939662	chr15:39522372-40570948:.
chr2:187316614:C>G		rs840593	2	188181341	187316614	C	G						chip_histone	CenterMaskScorer(requested_output=CHIP_HISTONE, width=2001, aggregation_type=ACTIVE_SUM)	UBERON:0000995 Histone ChIP-seq H3K4me3	.	Histone ChIP-seq	UBERON:0000995	uterus	tissue	adult	encode	single	FALSE		H3K4me3		1708	0.939662	0.939662	chr2:186792326-187840902:.
chr10:88319957:T>G		rs10887801	10	90079714	88319957	T	G						chip_histone	CenterMaskScorer(requested_output=CHIP_HISTONE, width=2001, aggregation_type=ACTIVE_SUM)	UBERON:0000995 Histone ChIP-seq H3K4me3	.	Histone ChIP-seq	UBERON:0000995	uterus	tissue	adult	encode	single	FALSE		H3K4me3		1709	0.939662	0.939662	chr10:87795669-88844245:.
chr8:99077258:T>C		rs1989645	8	100089486	99077258	T	C						chip_histone	CenterMaskScorer(requested_output=CHIP_HISTONE, width=2001, aggregation_type=ACTIVE_SUM)	UBERON:0000995 Histone ChIP-seq H3K4me3	.	Histone ChIP-seq	UBERON:0000995	uterus	tissue	adult	encode	single	FALSE		H3K4me3		1713	0.939662	0.939662	chr8:98552970-99601546:.
chr11:30261232:A>C		rs4267046	11	30282779	30261232	A	C						chip_histone	CenterMaskScorer(requested_output=CHIP_HISTONE, width=2001, aggregation_type=ACTIVE_SUM)	UBERON:0000995 Histone ChIP-seq H3K4me3	.	Histone ChIP-seq	UBERON:0000995	uterus	tissue	adult	encode	single	FALSE		H3K4me3		1706.5	0.939662	0.939662	chr11:29736944-30785520:.
chr8:99376032:T>C		rs3134173	8	100388260	99376032	T	C						chip_histone	CenterMaskScorer(requested_output=CHIP_HISTONE, width=2001, aggregation_type=ACTIVE_SUM)	UBERON:0000995 Histone ChIP-seq H3K4me3	.	Histone ChIP-seq	UBERON:0000995	uterus	tissue	adult	encode	single	FALSE		H3K4me3		1710	0.939662	0.939662	chr8:98851744-99900320:.
chr12:102429741:T>C		rs5742666	12	102823519	102429741	T	C						chip_histone	CenterMaskScorer(requested_output=CHIP_HISTONE, width=2001, aggregation_type=ACTIVE_SUM)	UBERON:0000995 Histone ChIP-seq H3K27ac	.	Histone ChIP-seq	UBERON:0000995	uterus	tissue	adult	encode	single	FALSE		H3K27ac		3837	0.939662	0.939662	chr12:101905453-102954029:.
chr17:65818458:A>C		rs1819910	17	63814576	65818458	A	C						chip_histone	CenterMaskScorer(requested_output=CHIP_HISTONE, width=2001, aggregation_type=ACTIVE_SUM)	UBERON:0000995 Histone ChIP-seq H3K4me3	.	Histone ChIP-seq	UBERON:0000995	uterus	tissue	adult	encode	single	FALSE		H3K4me3		1706.5	0.939662	0.939662	chr17:65294170-66342746:.
chr6:19806592:T>C		rs12529121	6	19806823	19806592	T	C						chip_histone	CenterMaskScorer(requested_output=CHIP_HISTONE, width=2001, aggregation_type=ACTIVE_SUM)	UBERON:0000995 Histone ChIP-seq H3K27ac	.	Histone ChIP-seq	UBERON:0000995	uterus	tissue	adult	encode	single	FALSE		H3K27ac		3863	0.939662	0.939662	chr6:19282304-20330880:.
chr5:134512997:T>G		rs11242218	5	133848688	134512997	T	G						chip_histone	CenterMaskScorer(requested_output=CHIP_HISTONE, width=2001, aggregation_type=ACTIVE_SUM)	UBERON:0000995 Histone ChIP-seq H3K27ac	.	Histone ChIP-seq	UBERON:0000995	uterus	tissue	adult	encode	single	FALSE		H3K27ac		3879	0.939662	0.939662	chr5:133988709-135037285:.
chr10:88398173:T>C		rs2488270	10	90157930	88398173	T	C						chip_histone	CenterMaskScorer(requested_output=CHIP_HISTONE, width=2001, aggregation_type=ACTIVE_SUM)	UBERON:0000995 Histone ChIP-seq H3K4me3	.	Histone ChIP-seq	UBERON:0000995	uterus	tissue	adult	encode	single	FALSE		H3K4me3		1709	0.939662	0.939662	chr10:87873885-88922461:.
chr8:99471923:A>G		rs3134160	8	100484151	99471923	A	G						chip_histone	CenterMaskScorer(requested_output=CHIP_HISTONE, width=2001, aggregation_type=ACTIVE_SUM)	UBERON:0000995 Histone ChIP-seq H3K4me3	.	Histone ChIP-seq	UBERON:0000995	uterus	tissue	adult	encode	single	FALSE		H3K4me3		1710.5	0.939662	0.939662	chr8:98947635-99996211:.
chr2:187282160:A>G		rs62172550	2	188146887	187282160	A	G						chip_histone	CenterMaskScorer(requested_output=CHIP_HISTONE, width=2001, aggregation_type=ACTIVE_SUM)	UBERON:0000995 Histone ChIP-seq H3K4me3	.	Histone ChIP-seq	UBERON:0000995	uterus	tissue	adult	encode	single	FALSE		H3K4me3		1707	0.939662	0.939662	chr2:186757872-187806448:.
chr6:152155209:T>G		rs73633307	6	152476344	152155209	T	G						chip_histone	CenterMaskScorer(requested_output=CHIP_HISTONE, width=2001, aggregation_type=ACTIVE_SUM)	UBERON:0000995 Histone ChIP-seq H3K4me3	.	Histone ChIP-seq	UBERON:0000995	uterus	tissue	adult	encode	single	FALSE		H3K4me3		1710.5	0.939662	0.939662	chr6:151630921-152679497:.
chr2:187336489:T>C		rs17707196	2	188201216	187336489	T	C						chip_histone	CenterMaskScorer(requested_output=CHIP_HISTONE, width=2001, aggregation_type=ACTIVE_SUM)	UBERON:0000995 Histone ChIP-seq H3K4me3	.	Histone ChIP-seq	UBERON:0000995	uterus	tissue	adult	encode	single	FALSE		H3K4me3		1710.5	0.939662	0.939662	chr2:186812201-187860777:.
chr8:115579270:T>C		rs10505256	8	116591497	115579270	T	C						chip_histone	CenterMaskScorer(requested_output=CHIP_HISTONE, width=2001, aggregation_type=ACTIVE_SUM)	UBERON:0000995 Histone ChIP-seq H3K4me3	.	Histone ChIP-seq	UBERON:0000995	uterus	tissue	adult	encode	single	FALSE		H3K4me3		1711.5	0.939662	0.939662	chr8:115054982-116103558:.
chr2:187409102:T>C		rs72902495	2	188273829	187409102	T	C						chip_histone	CenterMaskScorer(requested_output=CHIP_HISTONE, width=2001, aggregation_type=ACTIVE_SUM)	UBERON:0000995 Histone ChIP-seq H3K4me3	.	Histone ChIP-seq	UBERON:0000995	uterus	tissue	adult	encode	single	FALSE		H3K4me3		1714.5	0.939662	0.939662	chr2:186884814-187933390:.
chr5:88485351:T>C		rs10044618	5	87781168	88485351	T	C						chip_histone	CenterMaskScorer(requested_output=CHIP_HISTONE, width=2001, aggregation_type=ACTIVE_SUM)	UBERON:0000995 Histone ChIP-seq H3K4me3	.	Histone ChIP-seq	UBERON:0000995	uterus	tissue	adult	encode	single	FALSE		H3K4me3		1708.5	0.939662	0.939662	chr5:87961063-89009639:.
chr6:73970041:T>C		rs3003184	6	74679757	73970041	T	C						chip_histone	CenterMaskScorer(requested_output=CHIP_HISTONE, width=2001, aggregation_type=ACTIVE_SUM)	UBERON:0000995 Histone ChIP-seq H3K4me3	.	Histone ChIP-seq	UBERON:0000995	uterus	tissue	adult	encode	single	FALSE		H3K4me3		1716	0.939662	0.939662	chr6:73445753-74494329:.
chr2:187319191:C>G		rs840586	2	188183918	187319191	C	G						chip_histone	CenterMaskScorer(requested_output=CHIP_HISTONE, width=2001, aggregation_type=ACTIVE_SUM)	UBERON:0000995 Histone ChIP-seq H3K4me3	.	Histone ChIP-seq	UBERON:0000995	uterus	tissue	adult	encode	single	FALSE		H3K4me3		1710.5	0.939662	0.939662	chr2:186794903-187843479:.
chr14:92604419:T>C		rs11628803	14	93070764	92604419	T	C						chip_histone	CenterMaskScorer(requested_output=CHIP_HISTONE, width=2001, aggregation_type=ACTIVE_SUM)	UBERON:0000995 Histone ChIP-seq H3K27ac	.	Histone ChIP-seq	UBERON:0000995	uterus	tissue	adult	encode	single	FALSE		H3K27ac		3857	0.939662	0.939662	chr14:92080131-93128707:.
chr17:66106500:T>C		rs9891307	17	64102618	66106500	T	C						chip_histone	CenterMaskScorer(requested_output=CHIP_HISTONE, width=2001, aggregation_type=ACTIVE_SUM)	UBERON:0000995 Histone ChIP-seq H3K4me3	.	Histone ChIP-seq	UBERON:0000995	uterus	tissue	adult	encode	single	FALSE		H3K4me3		1710	0.939662	0.939662	chr17:65582212-66630788:.
chr12:95229997:T>C		rs57309969	12	95623773	95229997	T	C						chip_histone	CenterMaskScorer(requested_output=CHIP_HISTONE, width=2001, aggregation_type=ACTIVE_SUM)	UBERON:0000995 Histone ChIP-seq H3K4me3	.	Histone ChIP-seq	UBERON:0000995	uterus	tissue	adult	encode	single	FALSE		H3K4me3		1709.5	0.939662	0.939662	chr12:94705709-95754285:.
chr8:99431975:A>T		rs3134187	8	100444203	99431975	A	T						chip_histone	CenterMaskScorer(requested_output=CHIP_HISTONE, width=2001, aggregation_type=ACTIVE_SUM)	UBERON:0000995 Histone ChIP-seq H3K4me3	.	Histone ChIP-seq	UBERON:0000995	uterus	tissue	adult	encode	single	FALSE		H3K4me3		1713.5	0.939662	0.939662	chr8:98907687-99956263:.
chr6:125679918:A>G		rs1954360	6	126001064	125679918	A	G						chip_histone	CenterMaskScorer(requested_output=CHIP_HISTONE, width=2001, aggregation_type=ACTIVE_SUM)	UBERON:0000995 Histone ChIP-seq H3K4me3	.	Histone ChIP-seq	UBERON:0000995	uterus	tissue	adult	encode	single	FALSE		H3K4me3		1710	0.939662	0.939662	chr6:125155630-126204206:.
chr14:92657204:A>G		rs2402174	14	93123549	92657204	A	G						chip_histone	CenterMaskScorer(requested_output=CHIP_HISTONE, width=2001, aggregation_type=ACTIVE_SUM)	UBERON:0000995 Histone ChIP-seq H3K27ac	.	Histone ChIP-seq	UBERON:0000995	uterus	tissue	adult	encode	single	FALSE		H3K27ac		3874	0.939662	0.939662	chr14:92132916-93181492:.
chr5:134512969:T>C		rs4559047	5	133848660	134512969	T	C						chip_histone	CenterMaskScorer(requested_output=CHIP_HISTONE, width=2001, aggregation_type=ACTIVE_SUM)	UBERON:0000995 Histone ChIP-seq H3K27ac	.	Histone ChIP-seq	UBERON:0000995	uterus	tissue	adult	encode	single	FALSE		H3K27ac		3851.25	0.939662	0.939662	chr5:133988681-135037257:.
chr8:115593950:A>G		rs3808462	8	116606177	115593950	A	G						chip_histone	CenterMaskScorer(requested_output=CHIP_HISTONE, width=2001, aggregation_type=ACTIVE_SUM)	UBERON:0000995 Histone ChIP-seq H3K4me3	.	Histone ChIP-seq	UBERON:0000995	uterus	tissue	adult	encode	single	FALSE		H3K4me3		1706	0.939662	0.939662	chr8:115069662-116118238:.
chr7:11715005:T>C		rs12540945	7	11754632	11715005	T	C						chip_histone	CenterMaskScorer(requested_output=CHIP_HISTONE, width=2001, aggregation_type=ACTIVE_SUM)	UBERON:0000995 Histone ChIP-seq H3K4me3	.	Histone ChIP-seq	UBERON:0000995	uterus	tissue	adult	encode	single	FALSE		H3K4me3		1713	0.939662	0.939662	chr7:11190717-12239293:.
chr11:33704676:A>G		rs1546727	11	33726222	33704676	A	G						chip_histone	CenterMaskScorer(requested_output=CHIP_HISTONE, width=2001, aggregation_type=ACTIVE_SUM)	UBERON:0000995 Histone ChIP-seq H3K27ac	.	Histone ChIP-seq	UBERON:0000995	uterus	tissue	adult	encode	single	FALSE		H3K27ac		3859	0.939662	0.939662	chr11:33180388-34228964:.
chr12:15362782:T>C		rs11056452	12	15515716	15362782	T	C						chip_histone	CenterMaskScorer(requested_output=CHIP_HISTONE, width=2001, aggregation_type=ACTIVE_SUM)	UBERON:0000995 Histone ChIP-seq H3K4me3	.	Histone ChIP-seq	UBERON:0000995	uterus	tissue	adult	encode	single	FALSE		H3K4me3		1707.5	0.939662	0.939662	chr12:14838494-15887070:.
chr7:46237932:A>G		rs35288414	7	46277530	46237932	A	G						chip_histone	CenterMaskScorer(requested_output=CHIP_HISTONE, width=2001, aggregation_type=ACTIVE_SUM)	UBERON:0000995 Histone ChIP-seq H3K4me3	.	Histone ChIP-seq	UBERON:0000995	uterus	tissue	adult	encode	single	FALSE		H3K4me3		1715.5	0.939662	0.939662	chr7:45713644-46762220:.
chr8:99461342:A>G		rs3105201	8	100473570	99461342	A	G						chip_histone	CenterMaskScorer(requested_output=CHIP_HISTONE, width=2001, aggregation_type=ACTIVE_SUM)	UBERON:0000995 Histone ChIP-seq H3K4me3	.	Histone ChIP-seq	UBERON:0000995	uterus	tissue	adult	encode	single	FALSE		H3K4me3		1710.5	0.939662	0.939662	chr8:98937054-99985630:.
chr12:95251799:C>G		rs56075446	12	95645575	95251799	C	G						chip_histone	CenterMaskScorer(requested_output=CHIP_HISTONE, width=2001, aggregation_type=ACTIVE_SUM)	UBERON:0000995 Histone ChIP-seq H3K4me3	.	Histone ChIP-seq	UBERON:0000995	uterus	tissue	adult	encode	single	FALSE		H3K4me3		1706.5	0.939662	0.939662	chr12:94727511-95776087:.
chr6:127131790:T>C		rs2745353	6	127452935	127131790	T	C						chip_histone	CenterMaskScorer(requested_output=CHIP_HISTONE, width=2001, aggregation_type=ACTIVE_SUM)	UBERON:0000995 Histone ChIP-seq H3K4me3	.	Histone ChIP-seq	UBERON:0000995	uterus	tissue	adult	encode	single	FALSE		H3K4me3		1706.5	0.939662	0.939662	chr6:126607502-127656078:.
chr8:115579679:T>C		rs3808459	8	116591906	115579679	T	C						chip_histone	CenterMaskScorer(requested_output=CHIP_HISTONE, width=2001, aggregation_type=ACTIVE_SUM)	UBERON:0000995 Histone ChIP-seq H3K4me3	.	Histone ChIP-seq	UBERON:0000995	uterus	tissue	adult	encode	single	FALSE		H3K4me3		1710.5	0.939662	0.939662	chr8:115055391-116103967:.
chr12:102246473:T>C		rs7954204	12	102640251	102246473	T	C						chip_histone	CenterMaskScorer(requested_output=CHIP_HISTONE, width=2001, aggregation_type=ACTIVE_SUM)	UBERON:0000995 Histone ChIP-seq H3K4me3	.	Histone ChIP-seq	UBERON:0000995	uterus	tissue	adult	encode	single	FALSE		H3K4me3		1713.5	0.939662	0.939662	chr12:101722185-102770761:.
chr9:22125348:A>C		rs1333048	9	22125347	22125348	A	C						chip_histone	CenterMaskScorer(requested_output=CHIP_HISTONE, width=2001, aggregation_type=ACTIVE_SUM)	UBERON:0000995 Histone ChIP-seq H3K4me3	.	Histone ChIP-seq	UBERON:0000995	uterus	tissue	adult	encode	single	FALSE		H3K4me3		1708	0.939662	0.939662	chr9:21601060-22649636:.
chr4:15489128:A>T		rs4140933	4	15490752	15489128	A	T						chip_histone	CenterMaskScorer(requested_output=CHIP_HISTONE, width=2001, aggregation_type=ACTIVE_SUM)	UBERON:0000995 Histone ChIP-seq H3K4me3	.	Histone ChIP-seq	UBERON:0000995	uterus	tissue	adult	encode	single	FALSE		H3K4me3		1710	0.939662	0.939662	chr4:14964840-16013416:.
chr8:10234819:A>G		rs35451364	8	10092329	10234819	A	G						chip_histone	CenterMaskScorer(requested_output=CHIP_HISTONE, width=2001, aggregation_type=ACTIVE_SUM)	UBERON:0000995 Histone ChIP-seq H3K4me3	.	Histone ChIP-seq	UBERON:0000995	uterus	tissue	adult	encode	single	FALSE		H3K4me3		1714.5	0.939662	0.939662	chr8:9710531-10759107:.
chr17:66101761:T>C		rs9896059	17	64097879	66101761	T	C						chip_histone	CenterMaskScorer(requested_output=CHIP_HISTONE, width=2001, aggregation_type=ACTIVE_SUM)	UBERON:0000995 Histone ChIP-seq H3K4me3	.	Histone ChIP-seq	UBERON:0000995	uterus	tissue	adult	encode	single	FALSE		H3K4me3		1714.5	0.939662	0.939662	chr17:65577473-66626049:.
chr13:50422759:A>G		rs9568406	13	50996895	50422759	A	G						chip_histone	CenterMaskScorer(requested_output=CHIP_HISTONE, width=2001, aggregation_type=ACTIVE_SUM)	UBERON:0000995 Histone ChIP-seq H3K27ac	.	Histone ChIP-seq	UBERON:0000995	uterus	tissue	adult	encode	single	FALSE		H3K27ac		3877	0.939662	0.939662	chr13:49898471-50947047:.
chr2:11543772:A>C		rs12994182	2	11683898	11543772	A	C						chip_histone	CenterMaskScorer(requested_output=CHIP_HISTONE, width=2001, aggregation_type=ACTIVE_SUM)	UBERON:0000995 Histone ChIP-seq H3K4me3	.	Histone ChIP-seq	UBERON:0000995	uterus	tissue	adult	encode	single	FALSE		H3K4me3		1711.5	0.939662	0.939662	chr2:11019484-12068060:.
chr9:22202908:C>G		rs10965289	9	22202907	22202908	C	G						chip_histone	CenterMaskScorer(requested_output=CHIP_HISTONE, width=2001, aggregation_type=ACTIVE_SUM)	UBERON:0000995 Histone ChIP-seq H3K4me3	.	Histone ChIP-seq	UBERON:0000995	uterus	tissue	adult	encode	single	FALSE		H3K4me3		1715	0.939662	0.939662	chr9:21678620-22727196:.
chr6:125679453:C>G		rs8180614	6	126000599	125679453	C	G						chip_histone	CenterMaskScorer(requested_output=CHIP_HISTONE, width=2001, aggregation_type=ACTIVE_SUM)	UBERON:0000995 Histone ChIP-seq H3K4me3	.	Histone ChIP-seq	UBERON:0000995	uterus	tissue	adult	encode	single	FALSE		H3K4me3		1709	0.939662	0.939662	chr6:125155165-126203741:.
chr9:22124631:A>G		rs10757279	9	22124630	22124631	A	G						chip_histone	CenterMaskScorer(requested_output=CHIP_HISTONE, width=2001, aggregation_type=ACTIVE_SUM)	UBERON:0000995 Histone ChIP-seq H3K4me3	.	Histone ChIP-seq	UBERON:0000995	uterus	tissue	adult	encode	single	FALSE		H3K4me3		1711	0.939662	0.939662	chr9:21600343-22648919:.
chr12:15258876:A>G		rs28410854	12	15411810	15258876	A	G						chip_histone	CenterMaskScorer(requested_output=CHIP_HISTONE, width=2001, aggregation_type=ACTIVE_SUM)	UBERON:0000995 Histone ChIP-seq H3K4me3	.	Histone ChIP-seq	UBERON:0000995	uterus	tissue	adult	encode	single	FALSE		H3K4me3		1713	0.939662	0.939662	chr12:14734588-15783164:.
chr7:25708880:A>G		rs2391152	7	25748500	25708880	A	G						chip_histone	CenterMaskScorer(requested_output=CHIP_HISTONE, width=2001, aggregation_type=ACTIVE_SUM)	UBERON:0000995 Histone ChIP-seq H3K27ac	.	Histone ChIP-seq	UBERON:0000995	uterus	tissue	adult	encode	single	FALSE		H3K27ac		3907	0.939662	0.939662	chr7:25184592-26233168:.
chr7:46238840:T>G		rs13236181	7	46278438	46238840	T	G						chip_histone	CenterMaskScorer(requested_output=CHIP_HISTONE, width=2001, aggregation_type=ACTIVE_SUM)	UBERON:0000995 Histone ChIP-seq H3K4me3	.	Histone ChIP-seq	UBERON:0000995	uterus	tissue	adult	encode	single	FALSE		H3K4me3		1715.5	0.939662	0.939662	chr7:45714552-46763128:.
chrX:132221265:T>C		rs6637959	X	131355293	132221265	T	C						chip_histone	CenterMaskScorer(requested_output=CHIP_HISTONE, width=2001, aggregation_type=ACTIVE_SUM)	UBERON:0000995 Histone ChIP-seq H3K4me3	.	Histone ChIP-seq	UBERON:0000995	uterus	tissue	adult	encode	single	FALSE		H3K4me3		1706.5	0.939662	0.939662	chrX:131696977-132745553:.
chr17:66043780:A>G		rs8080448	17	64039898	66043780	A	G						chip_histone	CenterMaskScorer(requested_output=CHIP_HISTONE, width=2001, aggregation_type=ACTIVE_SUM)	UBERON:0000995 Histone ChIP-seq H3K4me3	.	Histone ChIP-seq	UBERON:0000995	uterus	tissue	adult	encode	single	FALSE		H3K4me3		1712.5	0.939662	0.939662	chr17:65519492-66568068:.
chr10:88489188:A>C		rs2437875	10	90248945	88489188	A	C						chip_histone	CenterMaskScorer(requested_output=CHIP_HISTONE, width=2001, aggregation_type=ACTIVE_SUM)	UBERON:0000995 Histone ChIP-seq H3K4me3	.	Histone ChIP-seq	UBERON:0000995	uterus	tissue	adult	encode	single	FALSE		H3K4me3		1706	0.939662	0.939662	chr10:87964900-89013476:.
chr15:88545493:C>G		rs7175106	15	89088724	88545493	C	G						chip_histone	CenterMaskScorer(requested_output=CHIP_HISTONE, width=2001, aggregation_type=DIFF_LOG2_SUM)	UBERON:0000995 Histone ChIP-seq H3K4me3	.	Histone ChIP-seq	UBERON:0000995	uterus	tissue	adult	encode	single	FALSE		H3K4me3		-0.0122223	-0.939103	0.939103	chr15:88021205-89069781:.
chr13:50422524:T>C		rs719103	13	50996660	50422524	T	C						chip_histone	CenterMaskScorer(requested_output=CHIP_HISTONE, width=2001, aggregation_type=DIFF_LOG2_SUM)	UBERON:0000995 Histone ChIP-seq H3K27ac	.	Histone ChIP-seq	UBERON:0000995	uterus	tissue	adult	encode	single	FALSE		H3K27ac		-0.0313005	-0.939103	0.939103	chr13:49898236-50946812:.
chr7:25674818:T>C		rs10951086	7	25714438	25674818	T	C						chip_histone	CenterMaskScorer(requested_output=CHIP_HISTONE, width=2001, aggregation_type=DIFF_LOG2_SUM)	UBERON:0000995 Histone ChIP-seq H3K27ac	.	Histone ChIP-seq	UBERON:0000995	uterus	tissue	adult	encode	single	FALSE		H3K27ac		-0.0316439	-0.939103	0.939103	chr7:25150530-26199106:.
chr7:25744045:T>G		rs12669478	7	25783665	25744045	T	G						chip_histone	CenterMaskScorer(requested_output=CHIP_HISTONE, width=2001, aggregation_type=DIFF_LOG2_SUM)	UBERON:0000995 Histone ChIP-seq H3K4me3	.	Histone ChIP-seq	UBERON:0000995	uterus	tissue	adult	encode	single	FALSE		H3K4me3		-0.0122147	-0.939103	0.939103	chr7:25219757-26268333:.
chr6:125674387:A>G		rs2211419	6	125995533	125674387	A	G						chip_histone	CenterMaskScorer(requested_output=CHIP_HISTONE, width=2001, aggregation_type=DIFF_LOG2_SUM)	UBERON:0000995 Histone ChIP-seq H3K27ac	.	Histone ChIP-seq	UBERON:0000995	uterus	tissue	adult	encode	single	FALSE		H3K27ac		-0.0313597	-0.939103	0.939103	chr6:125150099-126198675:.
chr18:63317731:A>C		rs1893806	18	60984964	63317731	A	C						chip_histone	CenterMaskScorer(requested_output=CHIP_HISTONE, width=2001, aggregation_type=DIFF_LOG2_SUM)	UBERON:0000995 Histone ChIP-seq H3K4me3	.	Histone ChIP-seq	UBERON:0000995	uterus	tissue	adult	encode	single	FALSE		H3K4me3		-0.0121984	-0.939103	0.939103	chr18:62793443-63842019:.
chr3:49345645:A>G		rs4955424	3	49383078	49345645	A	G						chip_histone	CenterMaskScorer(requested_output=CHIP_HISTONE, width=2001, aggregation_type=DIFF_LOG2_SUM)	UBERON:0000995 Histone ChIP-seq H3K27ac	.	Histone ChIP-seq	UBERON:0000995	uterus	tissue	adult	encode	single	FALSE		H3K27ac		-0.0313187	-0.939103	0.939103	chr3:48821357-49869933:.
chr5:158470429:A>G		rs2964484	5	157897437	158470429	A	G						chip_histone	CenterMaskScorer(requested_output=CHIP_HISTONE, width=2001, aggregation_type=DIFF_LOG2_SUM)	UBERON:0000995 Histone ChIP-seq H3K27ac	.	Histone ChIP-seq	UBERON:0000995	uterus	tissue	adult	encode	single	FALSE		H3K27ac		-0.0312128	-0.939103	0.939103	chr5:157946141-158994717:.
chr6:19803514:C>G		rs111533721	6	19803745	19803514	C	G						chip_histone	CenterMaskScorer(requested_output=CHIP_HISTONE, width=2001, aggregation_type=DIFF_LOG2_SUM)	UBERON:0000995 Histone ChIP-seq H3K4me3	.	Histone ChIP-seq	UBERON:0000995	uterus	tissue	adult	encode	single	FALSE		H3K4me3		-0.012147	-0.939103	0.939103	chr6:19279226-20327802:.
chr17:65820180:T>C		rs35098727	17	63816298	65820180	T	C						chip_histone	CenterMaskScorer(requested_output=CHIP_HISTONE, width=2001, aggregation_type=DIFF_LOG2_SUM)	UBERON:0000995 Histone ChIP-seq H3K27ac	.	Histone ChIP-seq	UBERON:0000995	uterus	tissue	adult	encode	single	FALSE		H3K27ac		-0.0313587	-0.939103	0.939103	chr17:65295892-66344468:.
chr6:74253965:T>C		rs1686318	6	74963681	74253965	T	C						chip_histone	CenterMaskScorer(requested_output=CHIP_HISTONE, width=2001, aggregation_type=DIFF_LOG2_SUM)	UBERON:0000995 Histone ChIP-seq H3K4me3	.	Histone ChIP-seq	UBERON:0000995	uterus	tissue	adult	encode	single	FALSE		H3K4me3		0.0145931	0.939103	0.939103	chr6:73729677-74778253:.
chr6:29864342:T>C		rs73725442	6	29832119	29864342	T	C						chip_histone	CenterMaskScorer(requested_output=CHIP_HISTONE, width=2001, aggregation_type=DIFF_LOG2_SUM)	UBERON:0000995 Histone ChIP-seq H3K4me3	.	Histone ChIP-seq	UBERON:0000995	uterus	tissue	adult	encode	single	FALSE		H3K4me3		0.0144129	0.939103	0.939103	chr6:29340054-30388630:.
chr6:74347834:T>C		rs675497	6	75057550	74347834	T	C						chip_histone	CenterMaskScorer(requested_output=CHIP_HISTONE, width=2001, aggregation_type=DIFF_LOG2_SUM)	UBERON:0000995 Histone ChIP-seq H3K27ac	.	Histone ChIP-seq	UBERON:0000995	uterus	tissue	adult	encode	single	FALSE		H3K27ac		0.0321732	0.939103	0.939103	chr6:73823546-74872122:.
chr15:40063205:C>G		rs35781999	15	40355406	40063205	C	G						chip_histone	CenterMaskScorer(requested_output=CHIP_HISTONE, width=2001, aggregation_type=DIFF_LOG2_SUM)	UBERON:0000995 Histone ChIP-seq H3K27ac	.	Histone ChIP-seq	UBERON:0000995	uterus	tissue	adult	encode	single	FALSE		H3K27ac		0.0321531	0.939103	0.939103	chr15:39538917-40587493:.
chr10:88398851:T>C		rs1617881	10	90158608	88398851	T	C						chip_histone	CenterMaskScorer(requested_output=CHIP_HISTONE, width=2001, aggregation_type=ACTIVE_SUM)	UBERON:0000995 Histone ChIP-seq H3K4me3	.	Histone ChIP-seq	UBERON:0000995	uterus	tissue	adult	encode	single	FALSE		H3K4me3		1699.5	0.938341	0.938341	chr10:87874563-88923139:.
chr10:21849471:A>T		rs2457954	10	22138400	21849471	A	T						chip_histone	CenterMaskScorer(requested_output=CHIP_HISTONE, width=2001, aggregation_type=ACTIVE_SUM)	UBERON:0000995 Histone ChIP-seq H3K4me3	.	Histone ChIP-seq	UBERON:0000995	uterus	tissue	adult	encode	single	FALSE		H3K4me3		1702	0.938341	0.938341	chr10:21325183-22373759:.
chr8:99635537:C>G		rs12541387	8	100647765	99635537	C	G						chip_histone	CenterMaskScorer(requested_output=CHIP_HISTONE, width=2001, aggregation_type=ACTIVE_SUM)	UBERON:0000995 Histone ChIP-seq H3K4me3	.	Histone ChIP-seq	UBERON:0000995	uterus	tissue	adult	encode	single	FALSE		H3K4me3		1699.5	0.938341	0.938341	chr8:99111249-100159825:.
chr8:99431848:A>C		rs3103704	8	100444076	99431848	A	C						chip_histone	CenterMaskScorer(requested_output=CHIP_HISTONE, width=2001, aggregation_type=ACTIVE_SUM)	UBERON:0000995 Histone ChIP-seq H3K4me3	.	Histone ChIP-seq	UBERON:0000995	uterus	tissue	adult	encode	single	FALSE		H3K4me3		1698.5	0.938341	0.938341	chr8:98907560-99956136:.
chr10:88431192:T>C		rs7911996	10	90190949	88431192	T	C						chip_histone	CenterMaskScorer(requested_output=CHIP_HISTONE, width=2001, aggregation_type=ACTIVE_SUM)	UBERON:0000995 Histone ChIP-seq H3K4me3	.	Histone ChIP-seq	UBERON:0000995	uterus	tissue	adult	encode	single	FALSE		H3K4me3		1698	0.938341	0.938341	chr10:87906904-88955480:.
chr7:25732599:A>G		rs10951101	7	25772219	25732599	A	G						chip_histone	CenterMaskScorer(requested_output=CHIP_HISTONE, width=2001, aggregation_type=ACTIVE_SUM)	UBERON:0000995 Histone ChIP-seq H3K4me3	.	Histone ChIP-seq	UBERON:0000995	uterus	tissue	adult	encode	single	FALSE		H3K4me3		1703	0.938341	0.938341	chr7:25208311-26256887:.
chr2:187247760:T>G		rs13390389	2	188112487	187247760	T	G						chip_histone	CenterMaskScorer(requested_output=CHIP_HISTONE, width=2001, aggregation_type=ACTIVE_SUM)	UBERON:0000995 Histone ChIP-seq H3K4me3	.	Histone ChIP-seq	UBERON:0000995	uterus	tissue	adult	encode	single	FALSE		H3K4me3		1705	0.938341	0.938341	chr2:186723472-187772048:.
chr7:46255686:A>C		rs13226368	7	46295284	46255686	A	C						chip_histone	CenterMaskScorer(requested_output=CHIP_HISTONE, width=2001, aggregation_type=ACTIVE_SUM)	UBERON:0000995 Histone ChIP-seq H3K4me3	.	Histone ChIP-seq	UBERON:0000995	uterus	tissue	adult	encode	single	FALSE		H3K4me3		1702	0.938341	0.938341	chr7:45731398-46779974:.
chr7:11715682:T>C		rs13307125	7	11755309	11715682	T	C						chip_histone	CenterMaskScorer(requested_output=CHIP_HISTONE, width=2001, aggregation_type=ACTIVE_SUM)	UBERON:0000995 Histone ChIP-seq H3K4me3	.	Histone ChIP-seq	UBERON:0000995	uterus	tissue	adult	encode	single	FALSE		H3K4me3		1704.5	0.938341	0.938341	chr7:11191394-12239970:.
chr8:105353301:A>C		rs2941653	8	106365529	105353301	A	C						chip_histone	CenterMaskScorer(requested_output=CHIP_HISTONE, width=2001, aggregation_type=ACTIVE_SUM)	UBERON:0000995 Histone ChIP-seq H3K4me3	.	Histone ChIP-seq	UBERON:0000995	uterus	tissue	adult	encode	single	FALSE		H3K4me3		1698	0.938341	0.938341	chr8:104829013-105877589:.
chr8:105354141:C>G		rs2941656	8	106366369	105354141	C	G						chip_histone	CenterMaskScorer(requested_output=CHIP_HISTONE, width=2001, aggregation_type=ACTIVE_SUM)	UBERON:0000995 Histone ChIP-seq H3K4me3	.	Histone ChIP-seq	UBERON:0000995	uterus	tissue	adult	encode	single	FALSE		H3K4me3		1702.5	0.938341	0.938341	chr8:104829853-105878429:.
chr4:174512569:T>C		rs1863641	4	175433720	174512569	T	C						chip_histone	CenterMaskScorer(requested_output=CHIP_HISTONE, width=2001, aggregation_type=ACTIVE_SUM)	UBERON:0000995 Histone ChIP-seq H3K4me3	.	Histone ChIP-seq	UBERON:0000995	uterus	tissue	adult	encode	single	FALSE		H3K4me3		1700	0.938341	0.938341	chr4:173988281-175036857:.
chr3:49345745:A>G		rs4955425	3	49383178	49345745	A	G						chip_histone	CenterMaskScorer(requested_output=CHIP_HISTONE, width=2001, aggregation_type=ACTIVE_SUM)	UBERON:0000995 Histone ChIP-seq H3K27ac	.	Histone ChIP-seq	UBERON:0000995	uterus	tissue	adult	encode	single	FALSE		H3K27ac		3793.5	0.938341	0.938341	chr3:48821457-49870033:.
chr2:187334856:A>G		rs840609	2	188199583	187334856	A	G						chip_histone	CenterMaskScorer(requested_output=CHIP_HISTONE, width=2001, aggregation_type=ACTIVE_SUM)	UBERON:0000995 Histone ChIP-seq H3K4me3	.	Histone ChIP-seq	UBERON:0000995	uterus	tissue	adult	encode	single	FALSE		H3K4me3		1701	0.938341	0.938341	chr2:186810568-187859144:.
chr10:88430862:T>C		rs10788600	10	90190619	88430862	T	C						chip_histone	CenterMaskScorer(requested_output=CHIP_HISTONE, width=2001, aggregation_type=ACTIVE_SUM)	UBERON:0000995 Histone ChIP-seq H3K4me3	.	Histone ChIP-seq	UBERON:0000995	uterus	tissue	adult	encode	single	FALSE		H3K4me3		1699.5	0.938341	0.938341	chr10:87906574-88955150:.
chr2:187362281:T>C		rs698583	2	188227008	187362281	T	C						chip_histone	CenterMaskScorer(requested_output=CHIP_HISTONE, width=2001, aggregation_type=ACTIVE_SUM)	UBERON:0000995 Histone ChIP-seq H3K4me3	.	Histone ChIP-seq	UBERON:0000995	uterus	tissue	adult	encode	single	FALSE		H3K4me3		1703	0.938341	0.938341	chr2:186837993-187886569:.
chr4:54988502:A>G		rs12506838	4	55854669	54988502	A	G						chip_histone	CenterMaskScorer(requested_output=CHIP_HISTONE, width=2001, aggregation_type=ACTIVE_SUM)	UBERON:0000995 Histone ChIP-seq H3K4me3	.	Histone ChIP-seq	UBERON:0000995	uterus	tissue	adult	encode	single	FALSE		H3K4me3		1703	0.938341	0.938341	chr4:54464214-55512790:.
chr6:74090834:T>C		rs9341448	6	74800550	74090834	T	C						chip_histone	CenterMaskScorer(requested_output=CHIP_HISTONE, width=2001, aggregation_type=ACTIVE_SUM)	UBERON:0000995 Histone ChIP-seq H3K4me3	.	Histone ChIP-seq	UBERON:0000995	uterus	tissue	adult	encode	single	FALSE		H3K4me3		1704	0.938341	0.938341	chr6:73566546-74615122:.
chr1:172255339:A>G		rs1992549	1	172224479	172255339	A	G						chip_histone	CenterMaskScorer(requested_output=CHIP_HISTONE, width=2001, aggregation_type=ACTIVE_SUM)	UBERON:0000995 Histone ChIP-seq H3K27ac	.	Histone ChIP-seq	UBERON:0000995	uterus	tissue	adult	encode	single	FALSE		H3K27ac		3824	0.938341	0.938341	chr1:171731051-172779627:.
chr6:74159164:T>C		rs10943182	6	74868880	74159164	T	C						chip_histone	CenterMaskScorer(requested_output=CHIP_HISTONE, width=2001, aggregation_type=ACTIVE_SUM)	UBERON:0000995 Histone ChIP-seq H3K4me3	.	Histone ChIP-seq	UBERON:0000995	uterus	tissue	adult	encode	single	FALSE		H3K4me3		1702	0.938341	0.938341	chr6:73634876-74683452:.
chr13:50422524:T>C		rs719103	13	50996660	50422524	T	C						chip_histone	CenterMaskScorer(requested_output=CHIP_HISTONE, width=2001, aggregation_type=ACTIVE_SUM)	UBERON:0000995 Histone ChIP-seq H3K27ac	.	Histone ChIP-seq	UBERON:0000995	uterus	tissue	adult	encode	single	FALSE		H3K27ac		3773	0.938341	0.938341	chr13:49898236-50946812:.
chr11:95564994:A>T		rs1262221	11	95298158	95564994	A	T						chip_histone	CenterMaskScorer(requested_output=CHIP_HISTONE, width=2001, aggregation_type=ACTIVE_SUM)	UBERON:0000995 Histone ChIP-seq H3K27ac	.	Histone ChIP-seq	UBERON:0000995	uterus	tissue	adult	encode	single	FALSE		H3K27ac		3786	0.938341	0.938341	chr11:95040706-96089282:.
chr13:50469058:A>G		rs9568419	13	51043194	50469058	A	G						chip_histone	CenterMaskScorer(requested_output=CHIP_HISTONE, width=2001, aggregation_type=ACTIVE_SUM)	UBERON:0000995 Histone ChIP-seq H3K4me3	.	Histone ChIP-seq	UBERON:0000995	uterus	tissue	adult	encode	single	FALSE		H3K4me3		1704.5	0.938341	0.938341	chr13:49944770-50993346:.
chr8:115523526:T>C		rs13266941	8	116535753	115523526	T	C						chip_histone	CenterMaskScorer(requested_output=CHIP_HISTONE, width=2001, aggregation_type=ACTIVE_SUM)	UBERON:0000995 Histone ChIP-seq H3K4me3	.	Histone ChIP-seq	UBERON:0000995	uterus	tissue	adult	encode	single	FALSE		H3K4me3		1703.5	0.938341	0.938341	chr8:114999238-116047814:.
chr9:22124451:A>G		rs10757277	9	22124450	22124451	A	G						chip_histone	CenterMaskScorer(requested_output=CHIP_HISTONE, width=2001, aggregation_type=ACTIVE_SUM)	UBERON:0000995 Histone ChIP-seq H3K4me3	.	Histone ChIP-seq	UBERON:0000995	uterus	tissue	adult	encode	single	FALSE		H3K4me3		1697	0.938341	0.938341	chr9:21600163-22648739:.
chr12:102275055:A>T		rs17439974	12	102668833	102275055	A	T						chip_histone	CenterMaskScorer(requested_output=CHIP_HISTONE, width=2001, aggregation_type=ACTIVE_SUM)	UBERON:0000995 Histone ChIP-seq H3K4me3	.	Histone ChIP-seq	UBERON:0000995	uterus	tissue	adult	encode	single	FALSE		H3K4me3		1703	0.938341	0.938341	chr12:101750767-102799343:.
chr9:22124478:A>G		rs10757278	9	22124477	22124478	A	G						chip_histone	CenterMaskScorer(requested_output=CHIP_HISTONE, width=2001, aggregation_type=ACTIVE_SUM)	UBERON:0000995 Histone ChIP-seq H3K4me3	.	Histone ChIP-seq	UBERON:0000995	uterus	tissue	adult	encode	single	FALSE		H3K4me3		1697.5	0.938341	0.938341	chr9:21600190-22648766:.
chr8:99253681:T>G		rs3890706	8	100265909	99253681	T	G						chip_histone	CenterMaskScorer(requested_output=CHIP_HISTONE, width=2001, aggregation_type=ACTIVE_SUM)	UBERON:0000995 Histone ChIP-seq H3K4me3	.	Histone ChIP-seq	UBERON:0000995	uterus	tissue	adult	encode	single	FALSE		H3K4me3		1700.5	0.938341	0.938341	chr8:98729393-99777969:.
chr9:22124473:T>C		rs10811656	9	22124472	22124473	T	C						chip_histone	CenterMaskScorer(requested_output=CHIP_HISTONE, width=2001, aggregation_type=ACTIVE_SUM)	UBERON:0000995 Histone ChIP-seq H3K4me3	.	Histone ChIP-seq	UBERON:0000995	uterus	tissue	adult	encode	single	FALSE		H3K4me3		1700.5	0.938341	0.938341	chr9:21600185-22648761:.
chrX:132376085:A>G		rs1952453	X	131510113	132376085	A	G						chip_histone	CenterMaskScorer(requested_output=CHIP_HISTONE, width=2001, aggregation_type=ACTIVE_SUM)	UBERON:0000995 Histone ChIP-seq H3K4me3	.	Histone ChIP-seq	UBERON:0000995	uterus	tissue	adult	encode	single	FALSE		H3K4me3		1705.5	0.938341	0.938341	chrX:131851797-132900373:.
chr2:11543839:T>C		rs12994384	2	11683965	11543839	T	C						chip_histone	CenterMaskScorer(requested_output=CHIP_HISTONE, width=2001, aggregation_type=ACTIVE_SUM)	UBERON:0000995 Histone ChIP-seq H3K4me3	.	Histone ChIP-seq	UBERON:0000995	uterus	tissue	adult	encode	single	FALSE		H3K4me3		1702	0.938341	0.938341	chr2:11019551-12068127:.
chr19:31425368:A>G		rs918648	19	31916274	31425368	A	G						chip_histone	CenterMaskScorer(requested_output=CHIP_HISTONE, width=2001, aggregation_type=ACTIVE_SUM)	UBERON:0000995 Histone ChIP-seq H3K4me3	.	Histone ChIP-seq	UBERON:0000995	uterus	tissue	adult	encode	single	FALSE		H3K4me3		1699.5	0.938341	0.938341	chr19:30901080-31949656:.
chr7:25672912:T>C		rs10951085	7	25712532	25672912	T	C						chip_histone	CenterMaskScorer(requested_output=CHIP_HISTONE, width=2001, aggregation_type=ACTIVE_SUM)	UBERON:0000995 Histone ChIP-seq H3K27ac	.	Histone ChIP-seq	UBERON:0000995	uterus	tissue	adult	encode	single	FALSE		H3K27ac		3789	0.938341	0.938341	chr7:25148624-26197200:.
chr13:99875455:T>C		rs4772250	13	100527709	99875455	T	C						chip_histone	CenterMaskScorer(requested_output=CHIP_HISTONE, width=2001, aggregation_type=ACTIVE_SUM)	UBERON:0000995 Histone ChIP-seq H3K4me3	.	Histone ChIP-seq	UBERON:0000995	uterus	tissue	adult	encode	single	FALSE		H3K4me3		1705	0.938341	0.938341	chr13:99351167-100399743:.
chr8:99447043:T>C		rs3134149	8	100459271	99447043	T	C						chip_histone	CenterMaskScorer(requested_output=CHIP_HISTONE, width=2001, aggregation_type=ACTIVE_SUM)	UBERON:0000995 Histone ChIP-seq H3K4me3	.	Histone ChIP-seq	UBERON:0000995	uterus	tissue	adult	encode	single	FALSE		H3K4me3		1702.5	0.938341	0.938341	chr8:98922755-99971331:.
chr3:49402292:A>T		rs2177268	3	49439725	49402292	A	T						chip_histone	CenterMaskScorer(requested_output=CHIP_HISTONE, width=2001, aggregation_type=ACTIVE_SUM)	UBERON:0000995 Histone ChIP-seq H3K4me3	.	Histone ChIP-seq	UBERON:0000995	uterus	tissue	adult	encode	single	FALSE		H3K4me3		1697	0.938341	0.938341	chr3:48878004-49926580:.
chr4:174512762:T>G		rs1863642	4	175433913	174512762	T	G						chip_histone	CenterMaskScorer(requested_output=CHIP_HISTONE, width=2001, aggregation_type=ACTIVE_SUM)	UBERON:0000995 Histone ChIP-seq H3K4me3	.	Histone ChIP-seq	UBERON:0000995	uterus	tissue	adult	encode	single	FALSE		H3K4me3		1703	0.938341	0.938341	chr4:173988474-175037050:.
chr2:11602728:A>C		rs62118315	2	11742854	11602728	A	C						chip_histone	CenterMaskScorer(requested_output=CHIP_HISTONE, width=2001, aggregation_type=ACTIVE_SUM)	UBERON:0000995 Histone ChIP-seq H3K4me3	.	Histone ChIP-seq	UBERON:0000995	uterus	tissue	adult	encode	single	FALSE		H3K4me3		1701.5	0.938341	0.938341	chr2:11078440-12127016:.
chrX:132147425:T>C		rs2811701	X	131281453	132147425	T	C						chip_histone	CenterMaskScorer(requested_output=CHIP_HISTONE, width=2001, aggregation_type=ACTIVE_SUM)	UBERON:0000995 Histone ChIP-seq H3K4me3	.	Histone ChIP-seq	UBERON:0000995	uterus	tissue	adult	encode	single	FALSE		H3K4me3		1705.5	0.938341	0.938341	chrX:131623137-132671713:.
chr7:23546558:T>G		rs62467060	7	23586177	23546558	T	G						chip_histone	CenterMaskScorer(requested_output=CHIP_HISTONE, width=2001, aggregation_type=ACTIVE_SUM)	UBERON:0000995 Histone ChIP-seq H3K4me3	.	Histone ChIP-seq	UBERON:0000995	uterus	tissue	adult	encode	single	FALSE		H3K4me3		1700	0.938341	0.938341	chr7:23022270-24070846:.
chr10:21996442:T>C		rs4364959	10	22285371	21996442	T	C						chip_histone	CenterMaskScorer(requested_output=CHIP_HISTONE, width=2001, aggregation_type=ACTIVE_SUM)	UBERON:0000995 Histone ChIP-seq H3K4me3	.	Histone ChIP-seq	UBERON:0000995	uterus	tissue	adult	encode	single	FALSE		H3K4me3		1705.5	0.938341	0.938341	chr10:21472154-22520730:.
chr6:73970194:A>G		rs3003185	6	74679910	73970194	A	G						chip_histone	CenterMaskScorer(requested_output=CHIP_HISTONE, width=2001, aggregation_type=ACTIVE_SUM)	UBERON:0000995 Histone ChIP-seq H3K4me3	.	Histone ChIP-seq	UBERON:0000995	uterus	tissue	adult	encode	single	FALSE		H3K4me3		1704	0.938341	0.938341	chr6:73445906-74494482:.
chr2:11584558:A>G		rs9789414	2	11724684	11584558	A	G						chip_histone	CenterMaskScorer(requested_output=CHIP_HISTONE, width=2001, aggregation_type=ACTIVE_SUM)	UBERON:0000995 Histone ChIP-seq H3K27ac	.	Histone ChIP-seq	UBERON:0000995	uterus	tissue	adult	encode	single	FALSE		H3K27ac		3777	0.938341	0.938341	chr2:11060270-12108846:.
chr2:11584454:T>G		rs9789525	2	11724580	11584454	T	G						chip_histone	CenterMaskScorer(requested_output=CHIP_HISTONE, width=2001, aggregation_type=ACTIVE_SUM)	UBERON:0000995 Histone ChIP-seq H3K27ac	.	Histone ChIP-seq	UBERON:0000995	uterus	tissue	adult	encode	single	FALSE		H3K27ac		3760.5	0.938341	0.938341	chr2:11060166-12108742:.
chr3:49345645:A>G		rs4955424	3	49383078	49345645	A	G						chip_histone	CenterMaskScorer(requested_output=CHIP_HISTONE, width=2001, aggregation_type=ACTIVE_SUM)	UBERON:0000995 Histone ChIP-seq H3K27ac	.	Histone ChIP-seq	UBERON:0000995	uterus	tissue	adult	encode	single	FALSE		H3K27ac		3771	0.938341	0.938341	chr3:48821357-49869933:.
chr17:66044014:T>C		rs79973219	17	64040132	66044014	T	C						chip_histone	CenterMaskScorer(requested_output=CHIP_HISTONE, width=2001, aggregation_type=ACTIVE_SUM)	UBERON:0000995 Histone ChIP-seq H3K4me3	.	Histone ChIP-seq	UBERON:0000995	uterus	tissue	adult	encode	single	FALSE		H3K4me3		1703.5	0.938341	0.938341	chr17:65519726-66568302:.
chr2:187333719:A>G		rs840611	2	188198446	187333719	A	G						chip_histone	CenterMaskScorer(requested_output=CHIP_HISTONE, width=2001, aggregation_type=ACTIVE_SUM)	UBERON:0000995 Histone ChIP-seq H3K4me3	.	Histone ChIP-seq	UBERON:0000995	uterus	tissue	adult	encode	single	FALSE		H3K4me3		1702	0.938341	0.938341	chr2:186809431-187858007:.
chr17:66114857:T>C		rs75040353	17	64110975	66114857	T	C						chip_histone	CenterMaskScorer(requested_output=CHIP_HISTONE, width=2001, aggregation_type=ACTIVE_SUM)	UBERON:0000995 Histone ChIP-seq H3K4me3	.	Histone ChIP-seq	UBERON:0000995	uterus	tissue	adult	encode	single	FALSE		H3K4me3		1705.5	0.938341	0.938341	chr17:65590569-66639145:.
chr17:65820250:C>G		rs8080916	17	63816368	65820250	C	G						chip_histone	CenterMaskScorer(requested_output=CHIP_HISTONE, width=2001, aggregation_type=ACTIVE_SUM)	UBERON:0000995 Histone ChIP-seq H3K4me3	.	Histone ChIP-seq	UBERON:0000995	uterus	tissue	adult	encode	single	FALSE		H3K4me3		1702	0.938341	0.938341	chr17:65295962-66344538:.
chr6:127115168:A>G		rs1936801	6	127436313	127115168	A	G						chip_histone	CenterMaskScorer(requested_output=CHIP_HISTONE, width=2001, aggregation_type=ACTIVE_SUM)	UBERON:0000995 Histone ChIP-seq H3K4me3	.	Histone ChIP-seq	UBERON:0000995	uterus	tissue	adult	encode	single	FALSE		H3K4me3		1702.5	0.938341	0.938341	chr6:126590880-127639456:.
chr3:49588873:A>G		rs6446285	3	49626306	49588873	A	G						chip_histone	CenterMaskScorer(requested_output=CHIP_HISTONE, width=2001, aggregation_type=ACTIVE_SUM)	UBERON:0000995 Histone ChIP-seq H3K4me3	.	Histone ChIP-seq	UBERON:0000995	uterus	tissue	adult	encode	single	FALSE		H3K4me3		1697.5	0.938341	0.938341	chr3:49064585-50113161:.
chr1:169454860:A>G		rs1208135	1	169424098	169454860	A	G						chip_histone	CenterMaskScorer(requested_output=CHIP_HISTONE, width=2001, aggregation_type=ACTIVE_SUM)	UBERON:0000995 Histone ChIP-seq H3K4me3	.	Histone ChIP-seq	UBERON:0000995	uterus	tissue	adult	encode	single	FALSE		H3K4me3		1703	0.938341	0.938341	chr1:168930572-169979148:.
chr8:115434319:A>T		rs34414127	8	116446547	115434319	A	T						chip_histone	CenterMaskScorer(requested_output=CHIP_HISTONE, width=2001, aggregation_type=ACTIVE_SUM)	UBERON:0000995 Histone ChIP-seq H3K4me3	.	Histone ChIP-seq	UBERON:0000995	uterus	tissue	adult	encode	single	FALSE		H3K4me3		1705.5	0.938341	0.938341	chr8:114910031-115958607:.
chr6:152240213:A>C		rs9371245	6	152561348	152240213	A	C						chip_histone	CenterMaskScorer(requested_output=CHIP_HISTONE, width=2001, aggregation_type=ACTIVE_SUM)	UBERON:0000995 Histone ChIP-seq H3K27ac	.	Histone ChIP-seq	UBERON:0000995	uterus	tissue	adult	encode	single	FALSE		H3K27ac		3813.5	0.938341	0.938341	chr6:151715925-152764501:.
chr8:98930504:T>G		rs80222987	8	99942732	98930504	T	G						chip_histone	CenterMaskScorer(requested_output=CHIP_HISTONE, width=2001, aggregation_type=ACTIVE_SUM)	UBERON:0000995 Histone ChIP-seq H3K27ac	.	Histone ChIP-seq	UBERON:0000995	uterus	tissue	adult	encode	single	FALSE		H3K27ac		3781	0.938341	0.938341	chr8:98406216-99454792:.
chr18:63298973:C>G		rs4941194	18	60966206	63298973	C	G						chip_histone	CenterMaskScorer(requested_output=CHIP_HISTONE, width=2001, aggregation_type=ACTIVE_SUM)	UBERON:0000995 Histone ChIP-seq H3K27ac	.	Histone ChIP-seq	UBERON:0000995	uterus	tissue	adult	encode	single	FALSE		H3K27ac		3809	0.938341	0.938341	chr18:62774685-63823261:.
chr6:152155363:T>G		rs142499157	6	152476498	152155363	T	G						chip_histone	CenterMaskScorer(requested_output=CHIP_HISTONE, width=2001, aggregation_type=ACTIVE_SUM)	UBERON:0000995 Histone ChIP-seq H3K4me3	.	Histone ChIP-seq	UBERON:0000995	uterus	tissue	adult	encode	single	FALSE		H3K4me3		1697	0.938341	0.938341	chr6:151631075-152679651:.
chr5:38607819:C>G		rs9688046	5	38607921	38607819	C	G						chip_histone	CenterMaskScorer(requested_output=CHIP_HISTONE, width=2001, aggregation_type=ACTIVE_SUM)	UBERON:0000995 Histone ChIP-seq H3K4me3	.	Histone ChIP-seq	UBERON:0000995	uterus	tissue	adult	encode	single	FALSE		H3K4me3		1703.5	0.938341	0.938341	chr5:38083531-39132107:.
chr8:129047831:A>T		rs7828005	8	130060077	129047831	A	T						chip_histone	CenterMaskScorer(requested_output=CHIP_HISTONE, width=2001, aggregation_type=ACTIVE_SUM)	UBERON:0000995 Histone ChIP-seq H3K4me3	.	Histone ChIP-seq	UBERON:0000995	uterus	tissue	adult	encode	single	FALSE		H3K4me3		1704.5	0.938341	0.938341	chr8:128523543-129572119:.
chr6:125685715:A>C		rs1777195	6	126006861	125685715	A	C						chip_histone	CenterMaskScorer(requested_output=CHIP_HISTONE, width=2001, aggregation_type=ACTIVE_SUM)	UBERON:0000995 Histone ChIP-seq H3K4me3	.	Histone ChIP-seq	UBERON:0000995	uterus	tissue	adult	encode	single	FALSE		H3K4me3		1699.5	0.938341	0.938341	chr6:125161427-126210003:.
chr7:11715560:T>C		rs13307057	7	11755187	11715560	T	C						chip_histone	CenterMaskScorer(requested_output=CHIP_HISTONE, width=2001, aggregation_type=ACTIVE_SUM)	UBERON:0000995 Histone ChIP-seq H3K4me3	.	Histone ChIP-seq	UBERON:0000995	uterus	tissue	adult	encode	single	FALSE		H3K4me3		1700	0.938341	0.938341	chr7:11191272-12239848:.
chr8:10235453:A>G		rs34856980	8	10092963	10235453	A	G						chip_histone	CenterMaskScorer(requested_output=CHIP_HISTONE, width=2001, aggregation_type=ACTIVE_SUM)	UBERON:0000995 Histone ChIP-seq H3K4me3	.	Histone ChIP-seq	UBERON:0000995	uterus	tissue	adult	encode	single	FALSE		H3K4me3		1700.5	0.938341	0.938341	chr8:9711165-10759741:.
chr10:21596648:A>T		rs34719019	10	21885577	21596648	A	T						chip_histone	CenterMaskScorer(requested_output=CHIP_HISTONE, width=2001, aggregation_type=ACTIVE_SUM)	UBERON:0000995 Histone ChIP-seq H3K4me3	.	Histone ChIP-seq	UBERON:0000995	uterus	tissue	adult	encode	single	FALSE		H3K4me3		1701	0.938341	0.938341	chr10:21072360-22120936:.
chr6:73946697:T>C		rs1437570	6	74656413	73946697	T	C						chip_histone	CenterMaskScorer(requested_output=CHIP_HISTONE, width=2001, aggregation_type=ACTIVE_SUM)	UBERON:0000995 Histone ChIP-seq H3K4me3	.	Histone ChIP-seq	UBERON:0000995	uterus	tissue	adult	encode	single	FALSE		H3K4me3		1698.5	0.938341	0.938341	chr6:73422409-74470985:.
chr8:10776172:A>T		rs7813706	8	10633682	10776172	A	T						chip_histone	CenterMaskScorer(requested_output=CHIP_HISTONE, width=2001, aggregation_type=ACTIVE_SUM)	UBERON:0000995 Histone ChIP-seq H3K27ac	.	Histone ChIP-seq	UBERON:0000995	uterus	tissue	adult	encode	single	FALSE		H3K27ac		3764	0.938341	0.938341	chr8:10251884-11300460:.
chr6:127127104:C>G		rs1936807	6	127448249	127127104	C	G						chip_histone	CenterMaskScorer(requested_output=CHIP_HISTONE, width=2001, aggregation_type=ACTIVE_SUM)	UBERON:0000995 Histone ChIP-seq H3K4me3	.	Histone ChIP-seq	UBERON:0000995	uterus	tissue	adult	encode	single	FALSE		H3K4me3		1704.5	0.938341	0.938341	chr6:126602816-127651392:.
chr17:48162901:T>C		rs2021752	17	46240263	48162901	T	C						chip_histone	CenterMaskScorer(requested_output=CHIP_HISTONE, width=2001, aggregation_type=ACTIVE_SUM)	UBERON:0000995 Histone ChIP-seq H3K4me3	.	Histone ChIP-seq	UBERON:0000995	uterus	tissue	adult	encode	single	FALSE		H3K4me3		1699.5	0.938341	0.938341	chr17:47638613-48687189:.
chr1:172186611:A>G		rs676081	1	172155751	172186611	A	G						chip_histone	CenterMaskScorer(requested_output=CHIP_HISTONE, width=2001, aggregation_type=ACTIVE_SUM)	UBERON:0000995 Histone ChIP-seq H3K4me3	.	Histone ChIP-seq	UBERON:0000995	uterus	tissue	adult	encode	single	FALSE		H3K4me3		1703.5	0.938341	0.938341	chr1:171662323-172710899:.
chrX:70646647:C>G		rs5936948	X	69866497	70646647	C	G						chip_histone	CenterMaskScorer(requested_output=CHIP_HISTONE, width=2001, aggregation_type=ACTIVE_SUM)	UBERON:0000995 Histone ChIP-seq H3K4me3	.	Histone ChIP-seq	UBERON:0000995	uterus	tissue	adult	encode	single	FALSE		H3K4me3		1697.5	0.938341	0.938341	chrX:70122359-71170935:.
chr6:74239557:A>G		rs1767867	6	74949273	74239557	A	G						chip_histone	CenterMaskScorer(requested_output=CHIP_HISTONE, width=2001, aggregation_type=ACTIVE_SUM)	UBERON:0000995 Histone ChIP-seq H3K4me3	.	Histone ChIP-seq	UBERON:0000995	uterus	tissue	adult	encode	single	FALSE		H3K4me3		1697	0.938341	0.938341	chr6:73715269-74763845:.
chr17:66070045:T>C		rs56728223	17	64066163	66070045	T	C						chip_histone	CenterMaskScorer(requested_output=CHIP_HISTONE, width=2001, aggregation_type=ACTIVE_SUM)	UBERON:0000995 Histone ChIP-seq H3K4me3	.	Histone ChIP-seq	UBERON:0000995	uterus	tissue	adult	encode	single	FALSE		H3K4me3		1699	0.938341	0.938341	chr17:65545757-66594333:.
chr1:22034736:T>C		rs111992780	1	22361229	22034736	T	C						chip_histone	CenterMaskScorer(requested_output=CHIP_HISTONE, width=2001, aggregation_type=DIFF_LOG2_SUM)	UBERON:0000995 Histone ChIP-seq H3K27ac	.	Histone ChIP-seq	UBERON:0000995	uterus	tissue	adult	encode	single	FALSE		H3K27ac		-0.0309601	-0.937726	0.937726	chr1:21510448-22559024:.
chr12:57048355:A>G		rs2270737	12	57442139	57048355	A	G						chip_histone	CenterMaskScorer(requested_output=CHIP_HISTONE, width=2001, aggregation_type=DIFF_LOG2_SUM)	UBERON:0000995 Histone ChIP-seq H3K27ac	.	Histone ChIP-seq	UBERON:0000995	uterus	tissue	adult	encode	single	FALSE		H3K27ac		-0.0309572	-0.937726	0.937726	chr12:56524067-57572643:.
chr7:46747198:A>G		rs12672158	7	46786796	46747198	A	G						chip_histone	CenterMaskScorer(requested_output=CHIP_HISTONE, width=2001, aggregation_type=DIFF_LOG2_SUM)	UBERON:0000995 Histone ChIP-seq H3K27ac	.	Histone ChIP-seq	UBERON:0000995	uterus	tissue	adult	encode	single	FALSE		H3K27ac		-0.0310984	-0.937726	0.937726	chr7:46222910-47271486:.
chr10:74394545:A>T		rs2306161	10	76154303	74394545	A	T						chip_histone	CenterMaskScorer(requested_output=CHIP_HISTONE, width=2001, aggregation_type=DIFF_LOG2_SUM)	UBERON:0000995 Histone ChIP-seq H3K27ac	.	Histone ChIP-seq	UBERON:0000995	uterus	tissue	adult	encode	single	FALSE		H3K27ac		-0.0305681	-0.937726	0.937726	chr10:73870257-74918833:.
chrX:71099692:T>C		rs5981072	X	70319542	71099692	T	C						chip_histone	CenterMaskScorer(requested_output=CHIP_HISTONE, width=2001, aggregation_type=DIFF_LOG2_SUM)	UBERON:0000995 Histone ChIP-seq H3K27ac	.	Histone ChIP-seq	UBERON:0000995	uterus	tissue	adult	encode	single	FALSE		H3K27ac		-0.0310402	-0.937726	0.937726	chrX:70575404-71623980:.
chr1:22024341:T>C		rs2473307	1	22350834	22024341	T	C						chip_histone	CenterMaskScorer(requested_output=CHIP_HISTONE, width=2001, aggregation_type=DIFF_LOG2_SUM)	UBERON:0000995 Histone ChIP-seq H3K4me3	.	Histone ChIP-seq	UBERON:0000995	uterus	tissue	adult	encode	single	FALSE		H3K4me3		-0.0119238	-0.937726	0.937726	chr1:21500053-22548629:.
chr8:115581911:T>G		rs2178949	8	116594138	115581911	T	G						chip_histone	CenterMaskScorer(requested_output=CHIP_HISTONE, width=2001, aggregation_type=DIFF_LOG2_SUM)	UBERON:0000995 Histone ChIP-seq H3K4me3	.	Histone ChIP-seq	UBERON:0000995	uterus	tissue	adult	encode	single	FALSE		H3K4me3		-0.0119171	-0.937726	0.937726	chr8:115057623-116106199:.
chr8:99220144:T>G		rs6468674	8	100232372	99220144	T	G						chip_histone	CenterMaskScorer(requested_output=CHIP_HISTONE, width=2001, aggregation_type=DIFF_LOG2_SUM)	UBERON:0000995 Histone ChIP-seq H3K27ac	.	Histone ChIP-seq	UBERON:0000995	uterus	tissue	adult	encode	single	FALSE		H3K27ac		-0.0306873	-0.937726	0.937726	chr8:98695856-99744432:.
chr11:30180738:A>G		rs11493214	11	30202285	30180738	A	G						chip_histone	CenterMaskScorer(requested_output=CHIP_HISTONE, width=2001, aggregation_type=DIFF_LOG2_SUM)	UBERON:0000995 Histone ChIP-seq H3K4me3	.	Histone ChIP-seq	UBERON:0000995	uterus	tissue	adult	encode	single	FALSE		H3K4me3		-0.0119295	-0.937726	0.937726	chr11:29656450-30705026:.
chr8:99209292:A>C		rs9792362	8	100221520	99209292	A	C						chip_histone	CenterMaskScorer(requested_output=CHIP_HISTONE, width=2001, aggregation_type=DIFF_LOG2_SUM)	UBERON:0000995 Histone ChIP-seq H3K4me3	.	Histone ChIP-seq	UBERON:0000995	uterus	tissue	adult	encode	single	FALSE		H3K4me3		0.0142269	0.937726	0.937726	chr8:98685004-99733580:.
chr8:11587007:A>G		rs10097870	8	11444516	11587007	A	G						chip_histone	CenterMaskScorer(requested_output=CHIP_HISTONE, width=2001, aggregation_type=DIFF_LOG2_SUM)	UBERON:0000995 Histone ChIP-seq H3K27ac	.	Histone ChIP-seq	UBERON:0000995	uterus	tissue	adult	encode	single	FALSE		H3K27ac		0.0315037	0.937726	0.937726	chr8:11062719-12111295:.
chr7:25687708:T>C		rs1544482	7	25727328	25687708	T	C						chip_histone	CenterMaskScorer(requested_output=CHIP_HISTONE, width=2001, aggregation_type=DIFF_LOG2_SUM)	UBERON:0000995 Histone ChIP-seq H3K27ac	.	Histone ChIP-seq	UBERON:0000995	uterus	tissue	adult	encode	single	FALSE		H3K27ac		0.0315046	0.937726	0.937726	chr7:25163420-26211996:.
chr7:25722137:T>C		rs73089641	7	25761757	25722137	T	C						chip_histone	CenterMaskScorer(requested_output=CHIP_HISTONE, width=2001, aggregation_type=DIFF_LOG2_SUM)	UBERON:0000995 Histone ChIP-seq H3K27ac	.	Histone ChIP-seq	UBERON:0000995	uterus	tissue	adult	encode	single	FALSE		H3K27ac		0.0313425	0.937726	0.937726	chr7:25197849-26246425:.
chr10:88371288:C>G		rs3891323	10	90131045	88371288	C	G						chip_histone	CenterMaskScorer(requested_output=CHIP_HISTONE, width=2001, aggregation_type=ACTIVE_SUM)	UBERON:0000995 Histone ChIP-seq H3K4me3	.	Histone ChIP-seq	UBERON:0000995	uterus	tissue	adult	encode	single	FALSE		H3K4me3		1692	0.936992	0.936992	chr10:87847000-88895576:.
chr8:115539178:C>G		rs11778934	8	116551405	115539178	C	G						chip_histone	CenterMaskScorer(requested_output=CHIP_HISTONE, width=2001, aggregation_type=ACTIVE_SUM)	UBERON:0000995 Histone ChIP-seq H3K4me3	.	Histone ChIP-seq	UBERON:0000995	uterus	tissue	adult	encode	single	FALSE		H3K4me3		1693	0.936992	0.936992	chr8:115014890-116063466:.
chr2:213131152:A>G		rs962360	2	213995876	213131152	A	G						chip_histone	CenterMaskScorer(requested_output=CHIP_HISTONE, width=2001, aggregation_type=ACTIVE_SUM)	UBERON:0000995 Histone ChIP-seq H3K4me3	.	Histone ChIP-seq	UBERON:0000995	uterus	tissue	adult	encode	single	FALSE		H3K4me3		1693.5	0.936992	0.936992	chr2:212606864-213655440:.
chr8:99635445:A>T		rs12544095	8	100647673	99635445	A	T						chip_histone	CenterMaskScorer(requested_output=CHIP_HISTONE, width=2001, aggregation_type=ACTIVE_SUM)	UBERON:0000995 Histone ChIP-seq H3K4me3	.	Histone ChIP-seq	UBERON:0000995	uterus	tissue	adult	encode	single	FALSE		H3K4me3		1693.5	0.936992	0.936992	chr8:99111157-100159733:.
chr6:74260383:T>C		rs2788992	6	74970099	74260383	T	C						chip_histone	CenterMaskScorer(requested_output=CHIP_HISTONE, width=2001, aggregation_type=ACTIVE_SUM)	UBERON:0000995 Histone ChIP-seq H3K4me3	.	Histone ChIP-seq	UBERON:0000995	uterus	tissue	adult	encode	single	FALSE		H3K4me3		1689	0.936992	0.936992	chr6:73736095-74784671:.
chr6:127131436:T>C		rs2800710	6	127452581	127131436	T	C						chip_histone	CenterMaskScorer(requested_output=CHIP_HISTONE, width=2001, aggregation_type=ACTIVE_SUM)	UBERON:0000995 Histone ChIP-seq H3K4me3	.	Histone ChIP-seq	UBERON:0000995	uterus	tissue	adult	encode	single	FALSE		H3K4me3		1696.5	0.936992	0.936992	chr6:126607148-127655724:.
chr1:172204578:T>C		rs2421991	1	172173718	172204578	T	C						chip_histone	CenterMaskScorer(requested_output=CHIP_HISTONE, width=2001, aggregation_type=ACTIVE_SUM)	UBERON:0000995 Histone ChIP-seq H3K4me3	.	Histone ChIP-seq	UBERON:0000995	uterus	tissue	adult	encode	single	FALSE		H3K4me3		1693.5	0.936992	0.936992	chr1:171680290-172728866:.
chr2:187319078:A>C		rs840587	2	188183805	187319078	A	C						chip_histone	CenterMaskScorer(requested_output=CHIP_HISTONE, width=2001, aggregation_type=ACTIVE_SUM)	UBERON:0000995 Histone ChIP-seq H3K4me3	.	Histone ChIP-seq	UBERON:0000995	uterus	tissue	adult	encode	single	FALSE		H3K4me3		1693	0.936992	0.936992	chr2:186794790-187843366:.
chr2:187319054:A>G		rs840588	2	188183781	187319054	A	G						chip_histone	CenterMaskScorer(requested_output=CHIP_HISTONE, width=2001, aggregation_type=ACTIVE_SUM)	UBERON:0000995 Histone ChIP-seq H3K4me3	.	Histone ChIP-seq	UBERON:0000995	uterus	tissue	adult	encode	single	FALSE		H3K4me3		1688.5	0.936992	0.936992	chr2:186794766-187843342:.
chr2:187376792:A>G		rs6744012	2	188241519	187376792	A	G						chip_histone	CenterMaskScorer(requested_output=CHIP_HISTONE, width=2001, aggregation_type=ACTIVE_SUM)	UBERON:0000995 Histone ChIP-seq H3K4me3	.	Histone ChIP-seq	UBERON:0000995	uterus	tissue	adult	encode	single	FALSE		H3K4me3		1691	0.936992	0.936992	chr2:186852504-187901080:.
chr6:73969774:T>C		rs3003183	6	74679490	73969774	T	C						chip_histone	CenterMaskScorer(requested_output=CHIP_HISTONE, width=2001, aggregation_type=ACTIVE_SUM)	UBERON:0000995 Histone ChIP-seq H3K4me3	.	Histone ChIP-seq	UBERON:0000995	uterus	tissue	adult	encode	single	FALSE		H3K4me3		1690	0.936992	0.936992	chr6:73445486-74494062:.
chr12:57080769:T>G		rs115263762	12	57474552	57080769	T	G						chip_histone	CenterMaskScorer(requested_output=CHIP_HISTONE, width=2001, aggregation_type=ACTIVE_SUM)	UBERON:0000995 Histone ChIP-seq H3K27ac	.	Histone ChIP-seq	UBERON:0000995	uterus	tissue	adult	encode	single	FALSE		H3K27ac		3744.5	0.936992	0.936992	chr12:56556481-57605057:.
chr6:74249735:A>C		rs1615022	6	74959451	74249735	A	C						chip_histone	CenterMaskScorer(requested_output=CHIP_HISTONE, width=2001, aggregation_type=ACTIVE_SUM)	UBERON:0000995 Histone ChIP-seq H3K4me3	.	Histone ChIP-seq	UBERON:0000995	uterus	tissue	adult	encode	single	FALSE		H3K4me3		1689.5	0.936992	0.936992	chr6:73725447-74774023:.
chr2:11529223:A>G		rs116072365	2	11669349	11529223	A	G						chip_histone	CenterMaskScorer(requested_output=CHIP_HISTONE, width=2001, aggregation_type=ACTIVE_SUM)	UBERON:0000995 Histone ChIP-seq H3K4me3	.	Histone ChIP-seq	UBERON:0000995	uterus	tissue	adult	encode	single	FALSE		H3K4me3		1693	0.936992	0.936992	chr2:11004935-12053511:.
chr2:187333925:A>T		rs10174456	2	188198652	187333925	A	T						chip_histone	CenterMaskScorer(requested_output=CHIP_HISTONE, width=2001, aggregation_type=ACTIVE_SUM)	UBERON:0000995 Histone ChIP-seq H3K4me3	.	Histone ChIP-seq	UBERON:0000995	uterus	tissue	adult	encode	single	FALSE		H3K4me3		1691	0.936992	0.936992	chr2:186809637-187858213:.
chr1:172228756:A>C		rs10911338	1	172197896	172228756	A	C						chip_histone	CenterMaskScorer(requested_output=CHIP_HISTONE, width=2001, aggregation_type=ACTIVE_SUM)	UBERON:0000995 Histone ChIP-seq H3K4me3	.	Histone ChIP-seq	UBERON:0000995	uterus	tissue	adult	encode	single	FALSE		H3K4me3		1691.5	0.936992	0.936992	chr1:171704468-172753044:.
chr8:9677546:A>G		rs7840706	8	9535056	9677546	A	G						chip_histone	CenterMaskScorer(requested_output=CHIP_HISTONE, width=2001, aggregation_type=ACTIVE_SUM)	UBERON:0000995 Histone ChIP-seq H3K4me3	.	Histone ChIP-seq	UBERON:0000995	uterus	tissue	adult	encode	single	FALSE		H3K4me3		1692	0.936992	0.936992	chr8:9153258-10201834:.
chr8:99040325:A>G		rs10094807	8	100052553	99040325	A	G						chip_histone	CenterMaskScorer(requested_output=CHIP_HISTONE, width=2001, aggregation_type=ACTIVE_SUM)	UBERON:0000995 Histone ChIP-seq H3K4me3	.	Histone ChIP-seq	UBERON:0000995	uterus	tissue	adult	encode	single	FALSE		H3K4me3		1693	0.936992	0.936992	chr8:98516037-99564613:.
chr8:9679203:C>G		rs13270518	8	9536713	9679203	C	G						chip_histone	CenterMaskScorer(requested_output=CHIP_HISTONE, width=2001, aggregation_type=ACTIVE_SUM)	UBERON:0000995 Histone ChIP-seq H3K4me3	.	Histone ChIP-seq	UBERON:0000995	uterus	tissue	adult	encode	single	FALSE		H3K4me3		1693	0.936992	0.936992	chr8:9154915-10203491:.
chr8:99375433:T>C		rs3134172	8	100387661	99375433	T	C						chip_histone	CenterMaskScorer(requested_output=CHIP_HISTONE, width=2001, aggregation_type=ACTIVE_SUM)	UBERON:0000995 Histone ChIP-seq H3K4me3	.	Histone ChIP-seq	UBERON:0000995	uterus	tissue	adult	encode	single	FALSE		H3K4me3		1690	0.936992	0.936992	chr8:98851145-99899721:.
chr12:102195897:A>G		rs17438988	12	102589675	102195897	A	G						chip_histone	CenterMaskScorer(requested_output=CHIP_HISTONE, width=2001, aggregation_type=ACTIVE_SUM)	UBERON:0000995 Histone ChIP-seq H3K4me3	.	Histone ChIP-seq	UBERON:0000995	uterus	tissue	adult	encode	single	FALSE		H3K4me3		1688.5	0.936992	0.936992	chr12:101671609-102720185:.
chr6:74198878:T>C		rs1760660	6	74908594	74198878	T	C						chip_histone	CenterMaskScorer(requested_output=CHIP_HISTONE, width=2001, aggregation_type=ACTIVE_SUM)	UBERON:0000995 Histone ChIP-seq H3K4me3	.	Histone ChIP-seq	UBERON:0000995	uterus	tissue	adult	encode	single	FALSE		H3K4me3		1691	0.936992	0.936992	chr6:73674590-74723166:.
chr2:187362886:T>G		rs1983492	2	188227613	187362886	T	G						chip_histone	CenterMaskScorer(requested_output=CHIP_HISTONE, width=2001, aggregation_type=ACTIVE_SUM)	UBERON:0000995 Histone ChIP-seq H3K4me3	.	Histone ChIP-seq	UBERON:0000995	uterus	tissue	adult	encode	single	FALSE		H3K4me3		1691.5	0.936992	0.936992	chr2:186838598-187887174:.
chr2:231696274:A>G		rs10166046	2	232560984	231696274	A	G						chip_histone	CenterMaskScorer(requested_output=CHIP_HISTONE, width=2001, aggregation_type=ACTIVE_SUM)	UBERON:0000995 Histone ChIP-seq H3K27ac	.	Histone ChIP-seq	UBERON:0000995	uterus	tissue	adult	encode	single	FALSE		H3K27ac		3732	0.936992	0.936992	chr2:231171986-232220562:.
chr6:19799210:A>C		rs2223360	6	19799441	19799210	A	C						chip_histone	CenterMaskScorer(requested_output=CHIP_HISTONE, width=2001, aggregation_type=ACTIVE_SUM)	UBERON:0000995 Histone ChIP-seq H3K4me3	.	Histone ChIP-seq	UBERON:0000995	uterus	tissue	adult	encode	single	FALSE		H3K4me3		1690	0.936992	0.936992	chr6:19274922-20323498:.
chr2:187363194:A>G		rs698582	2	188227921	187363194	A	G						chip_histone	CenterMaskScorer(requested_output=CHIP_HISTONE, width=2001, aggregation_type=ACTIVE_SUM)	UBERON:0000995 Histone ChIP-seq H3K4me3	.	Histone ChIP-seq	UBERON:0000995	uterus	tissue	adult	encode	single	FALSE		H3K4me3		1696	0.936992	0.936992	chr2:186838906-187887482:.
chr2:187430807:A>G		rs3771067	2	188295534	187430807	A	G						chip_histone	CenterMaskScorer(requested_output=CHIP_HISTONE, width=2001, aggregation_type=ACTIVE_SUM)	UBERON:0000995 Histone ChIP-seq H3K4me3	.	Histone ChIP-seq	UBERON:0000995	uterus	tissue	adult	encode	single	FALSE		H3K4me3		1692.5	0.936992	0.936992	chr2:186906519-187955095:.
chr11:87149974:T>G		rs113449167	11	86861016	87149974	T	G						chip_histone	CenterMaskScorer(requested_output=CHIP_HISTONE, width=2001, aggregation_type=ACTIVE_SUM)	UBERON:0000995 Histone ChIP-seq H3K4me3	.	Histone ChIP-seq	UBERON:0000995	uterus	tissue	adult	encode	single	FALSE		H3K4me3		1688.5	0.936992	0.936992	chr11:86625686-87674262:.
chr8:99375071:T>C		rs957539	8	100387299	99375071	T	C						chip_histone	CenterMaskScorer(requested_output=CHIP_HISTONE, width=2001, aggregation_type=ACTIVE_SUM)	UBERON:0000995 Histone ChIP-seq H3K4me3	.	Histone ChIP-seq	UBERON:0000995	uterus	tissue	adult	encode	single	FALSE		H3K4me3		1690	0.936992	0.936992	chr8:98850783-99899359:.
chr9:133267960:T>C		rs545971	9	136143372	133267960	T	C						chip_histone	CenterMaskScorer(requested_output=CHIP_HISTONE, width=2001, aggregation_type=ACTIVE_SUM)	UBERON:0000995 Histone ChIP-seq H3K4me3	.	Histone ChIP-seq	UBERON:0000995	uterus	tissue	adult	encode	single	FALSE		H3K4me3		1696.5	0.936992	0.936992	chr9:132743672-133792248:.
chr8:99472846:T>C		rs1117459	8	100485074	99472846	T	C						chip_histone	CenterMaskScorer(requested_output=CHIP_HISTONE, width=2001, aggregation_type=ACTIVE_SUM)	UBERON:0000995 Histone ChIP-seq H3K4me3	.	Histone ChIP-seq	UBERON:0000995	uterus	tissue	adult	encode	single	FALSE		H3K4me3		1691	0.936992	0.936992	chr8:98948558-99997134:.
chr8:129036838:A>G		rs6995803	8	130049084	129036838	A	G						chip_histone	CenterMaskScorer(requested_output=CHIP_HISTONE, width=2001, aggregation_type=ACTIVE_SUM)	UBERON:0000995 Histone ChIP-seq H3K4me3	.	Histone ChIP-seq	UBERON:0000995	uterus	tissue	adult	encode	single	FALSE		H3K4me3		1693.5	0.936992	0.936992	chr8:128512550-129561126:.
chr8:99111704:T>C		rs6651157	8	100123932	99111704	T	C						chip_histone	CenterMaskScorer(requested_output=CHIP_HISTONE, width=2001, aggregation_type=ACTIVE_SUM)	UBERON:0000995 Histone ChIP-seq H3K4me3	.	Histone ChIP-seq	UBERON:0000995	uterus	tissue	adult	encode	single	FALSE		H3K4me3		1690	0.936992	0.936992	chr8:98587416-99635992:.
chr11:33704998:C>G		rs12364970	11	33726544	33704998	C	G						chip_histone	CenterMaskScorer(requested_output=CHIP_HISTONE, width=2001, aggregation_type=ACTIVE_SUM)	UBERON:0000995 Histone ChIP-seq H3K27ac	.	Histone ChIP-seq	UBERON:0000995	uterus	tissue	adult	encode	single	FALSE		H3K27ac		3698	0.936992	0.936992	chr11:33180710-34229286:.
chr9:22143378:T>C		rs7849302	9	22143377	22143378	T	C						chip_histone	CenterMaskScorer(requested_output=CHIP_HISTONE, width=2001, aggregation_type=ACTIVE_SUM)	UBERON:0000995 Histone ChIP-seq H3K4me3	.	Histone ChIP-seq	UBERON:0000995	uterus	tissue	adult	encode	single	FALSE		H3K4me3		1689	0.936992	0.936992	chr9:21619090-22667666:.
chr6:74234288:A>G		rs2788978	6	74944004	74234288	A	G						chip_histone	CenterMaskScorer(requested_output=CHIP_HISTONE, width=2001, aggregation_type=ACTIVE_SUM)	UBERON:0000995 Histone ChIP-seq H3K4me3	.	Histone ChIP-seq	UBERON:0000995	uterus	tissue	adult	encode	single	FALSE		H3K4me3		1691.5	0.936992	0.936992	chr6:73710000-74758576:.
chr6:73824362:A>G		rs3012518	6	74534086	73824362	A	G						chip_histone	CenterMaskScorer(requested_output=CHIP_HISTONE, width=2001, aggregation_type=ACTIVE_SUM)	UBERON:0000995 Histone ChIP-seq H3K4me3	.	Histone ChIP-seq	UBERON:0000995	uterus	tissue	adult	encode	single	FALSE		H3K4me3		1692.5	0.936992	0.936992	chr6:73300074-74348650:.
chr6:125685872:T>C		rs1418948	6	126007018	125685872	T	C						chip_histone	CenterMaskScorer(requested_output=CHIP_HISTONE, width=2001, aggregation_type=ACTIVE_SUM)	UBERON:0000995 Histone ChIP-seq H3K4me3	.	Histone ChIP-seq	UBERON:0000995	uterus	tissue	adult	encode	single	FALSE		H3K4me3		1694	0.936992	0.936992	chr6:125161584-126210160:.
chr6:73799427:T>C		rs4708087	6	74509150	73799427	T	C						chip_histone	CenterMaskScorer(requested_output=CHIP_HISTONE, width=2001, aggregation_type=ACTIVE_SUM)	UBERON:0000995 Histone ChIP-seq H3K27ac	.	Histone ChIP-seq	UBERON:0000995	uterus	tissue	adult	encode	single	FALSE		H3K27ac		3684.5	0.936992	0.936992	chr6:73275139-74323715:.
chr17:65820180:T>C		rs35098727	17	63816298	65820180	T	C						chip_histone	CenterMaskScorer(requested_output=CHIP_HISTONE, width=2001, aggregation_type=ACTIVE_SUM)	UBERON:0000995 Histone ChIP-seq H3K4me3	.	Histone ChIP-seq	UBERON:0000995	uterus	tissue	adult	encode	single	FALSE		H3K4me3		1693.5	0.936992	0.936992	chr17:65295892-66344468:.
chr11:30250679:A>C		rs645161	11	30272226	30250679	A	C						chip_histone	CenterMaskScorer(requested_output=CHIP_HISTONE, width=2001, aggregation_type=ACTIVE_SUM)	UBERON:0000995 Histone ChIP-seq H3K4me3	.	Histone ChIP-seq	UBERON:0000995	uterus	tissue	adult	encode	single	FALSE		H3K4me3		1693	0.936992	0.936992	chr11:29726391-30774967:.
chr8:99375496:T>C		rs3105191	8	100387724	99375496	T	C						chip_histone	CenterMaskScorer(requested_output=CHIP_HISTONE, width=2001, aggregation_type=ACTIVE_SUM)	UBERON:0000995 Histone ChIP-seq H3K4me3	.	Histone ChIP-seq	UBERON:0000995	uterus	tissue	adult	encode	single	FALSE		H3K4me3		1693.5	0.936992	0.936992	chr8:98851208-99899784:.
chr8:99098925:A>G		rs6468664	8	100111153	99098925	A	G						chip_histone	CenterMaskScorer(requested_output=CHIP_HISTONE, width=2001, aggregation_type=ACTIVE_SUM)	UBERON:0000995 Histone ChIP-seq H3K4me3	.	Histone ChIP-seq	UBERON:0000995	uterus	tissue	adult	encode	single	FALSE		H3K4me3		1694	0.936992	0.936992	chr8:98574637-99623213:.
chr8:10741312:T>C		rs2116094	8	10598822	10741312	T	C						chip_histone	CenterMaskScorer(requested_output=CHIP_HISTONE, width=2001, aggregation_type=ACTIVE_SUM)	UBERON:0000995 Histone ChIP-seq H3K4me3	.	Histone ChIP-seq	UBERON:0000995	uterus	tissue	adult	encode	single	FALSE		H3K4me3		1691	0.936992	0.936992	chr8:10217024-11265600:.
chr2:187343285:A>G		rs1632282	2	188208012	187343285	A	G						chip_histone	CenterMaskScorer(requested_output=CHIP_HISTONE, width=2001, aggregation_type=ACTIVE_SUM)	UBERON:0000995 Histone ChIP-seq H3K4me3	.	Histone ChIP-seq	UBERON:0000995	uterus	tissue	adult	encode	single	FALSE		H3K4me3		1693.5	0.936992	0.936992	chr2:186818997-187867573:.
chr12:102472860:T>C		rs17796225	12	102866638	102472860	T	C						chip_histone	CenterMaskScorer(requested_output=CHIP_HISTONE, width=2001, aggregation_type=ACTIVE_SUM)	UBERON:0000995 Histone ChIP-seq H3K4me3	.	Histone ChIP-seq	UBERON:0000995	uterus	tissue	adult	encode	single	FALSE		H3K4me3		1694	0.936992	0.936992	chr12:101948572-102997148:.
chr8:115479994:A>G		rs2625674	8	116492221	115479994	A	G						chip_histone	CenterMaskScorer(requested_output=CHIP_HISTONE, width=2001, aggregation_type=ACTIVE_SUM)	UBERON:0000995 Histone ChIP-seq H3K4me3	.	Histone ChIP-seq	UBERON:0000995	uterus	tissue	adult	encode	single	FALSE		H3K4me3		1692.5	0.936992	0.936992	chr8:114955706-116004282:.
chr9:22124745:C>G		rs4977575	9	22124744	22124745	C	G						chip_histone	CenterMaskScorer(requested_output=CHIP_HISTONE, width=2001, aggregation_type=ACTIVE_SUM)	UBERON:0000995 Histone ChIP-seq H3K4me3	.	Histone ChIP-seq	UBERON:0000995	uterus	tissue	adult	encode	single	FALSE		H3K4me3		1696	0.936992	0.936992	chr9:21600457-22649033:.
chr3:49586662:T>G		rs9869256	3	49624095	49586662	T	G						chip_histone	CenterMaskScorer(requested_output=CHIP_HISTONE, width=2001, aggregation_type=ACTIVE_SUM)	UBERON:0000995 Histone ChIP-seq H3K4me3	.	Histone ChIP-seq	UBERON:0000995	uterus	tissue	adult	encode	single	FALSE		H3K4me3		1696.5	0.936992	0.936992	chr3:49062374-50110950:.
chr8:115519570:A>G		rs3824200	8	116531797	115519570	A	G						chip_histone	CenterMaskScorer(requested_output=CHIP_HISTONE, width=2001, aggregation_type=ACTIVE_SUM)	UBERON:0000995 Histone ChIP-seq H3K4me3	.	Histone ChIP-seq	UBERON:0000995	uterus	tissue	adult	encode	single	FALSE		H3K4me3		1694.5	0.936992	0.936992	chr8:114995282-116043858:.
chr8:115520314:T>C		rs13269619	8	116532541	115520314	T	C						chip_histone	CenterMaskScorer(requested_output=CHIP_HISTONE, width=2001, aggregation_type=ACTIVE_SUM)	UBERON:0000995 Histone ChIP-seq H3K4me3	.	Histone ChIP-seq	UBERON:0000995	uterus	tissue	adult	encode	single	FALSE		H3K4me3		1689	0.936992	0.936992	chr8:114996026-116044602:.
chr6:74234744:A>G		rs2065860	6	74944460	74234744	A	G						chip_histone	CenterMaskScorer(requested_output=CHIP_HISTONE, width=2001, aggregation_type=ACTIVE_SUM)	UBERON:0000995 Histone ChIP-seq H3K4me3	.	Histone ChIP-seq	UBERON:0000995	uterus	tissue	adult	encode	single	FALSE		H3K4me3		1694.5	0.936992	0.936992	chr6:73710456-74759032:.
chr12:15324749:T>C		rs7304487	12	15477683	15324749	T	C						chip_histone	CenterMaskScorer(requested_output=CHIP_HISTONE, width=2001, aggregation_type=ACTIVE_SUM)	UBERON:0000995 Histone ChIP-seq H3K4me3	.	Histone ChIP-seq	UBERON:0000995	uterus	tissue	adult	encode	single	FALSE		H3K4me3		1692	0.936992	0.936992	chr12:14800461-15849037:.
chr8:11489780:T>G		rs2736342	8	11347289	11489780	T	G						chip_histone	CenterMaskScorer(requested_output=CHIP_HISTONE, width=2001, aggregation_type=ACTIVE_SUM)	UBERON:0000995 Histone ChIP-seq H3K4me3	.	Histone ChIP-seq	UBERON:0000995	uterus	tissue	adult	encode	single	FALSE		H3K4me3		1689	0.936992	0.936992	chr8:10965492-12014068:.
chr8:115513097:T>C		rs1079822	8	116525324	115513097	T	C						chip_histone	CenterMaskScorer(requested_output=CHIP_HISTONE, width=2001, aggregation_type=ACTIVE_SUM)	UBERON:0000995 Histone ChIP-seq H3K4me3	.	Histone ChIP-seq	UBERON:0000995	uterus	tissue	adult	encode	single	FALSE		H3K4me3		1689	0.936992	0.936992	chr8:114988809-116037385:.
chr12:15363011:T>C		rs10846167	12	15515945	15363011	T	C						chip_histone	CenterMaskScorer(requested_output=CHIP_HISTONE, width=2001, aggregation_type=ACTIVE_SUM)	UBERON:0000995 Histone ChIP-seq H3K4me3	.	Histone ChIP-seq	UBERON:0000995	uterus	tissue	adult	encode	single	FALSE		H3K4me3		1692	0.936992	0.936992	chr12:14838723-15887299:.
chr9:22124141:A>T		rs7857118	9	22124140	22124141	A	T						chip_histone	CenterMaskScorer(requested_output=CHIP_HISTONE, width=2001, aggregation_type=ACTIVE_SUM)	UBERON:0000995 Histone ChIP-seq H3K4me3	.	Histone ChIP-seq	UBERON:0000995	uterus	tissue	adult	encode	single	FALSE		H3K4me3		1688.5	0.936992	0.936992	chr9:21599853-22648429:.
chr12:15260011:A>G		rs12296735	12	15412945	15260011	A	G						chip_histone	CenterMaskScorer(requested_output=CHIP_HISTONE, width=2001, aggregation_type=ACTIVE_SUM)	UBERON:0000995 Histone ChIP-seq H3K4me3	.	Histone ChIP-seq	UBERON:0000995	uterus	tissue	adult	encode	single	FALSE		H3K4me3		1696.5	0.936992	0.936992	chr12:14735723-15784299:.
chr7:25372002:C>G		rs12670448	7	25411621	25372002	C	G						chip_histone	CenterMaskScorer(requested_output=CHIP_HISTONE, width=2001, aggregation_type=ACTIVE_SUM)	UBERON:0000995 Histone ChIP-seq H3K4me3	.	Histone ChIP-seq	UBERON:0000995	uterus	tissue	adult	encode	single	FALSE		H3K4me3		1692	0.936992	0.936992	chr7:24847714-25896290:.
chr15:40086655:C>G		rs571065	15	40378856	40086655	C	G						chip_histone	CenterMaskScorer(requested_output=CHIP_HISTONE, width=2001, aggregation_type=ACTIVE_SUM)	UBERON:0000995 Histone ChIP-seq H3K27ac	.	Histone ChIP-seq	UBERON:0000995	uterus	tissue	adult	encode	single	FALSE		H3K27ac		3723	0.936992	0.936992	chr15:39562367-40610943:.
chr13:50003732:C>G		rs7990502	13	50577868	50003732	C	G						chip_histone	CenterMaskScorer(requested_output=CHIP_HISTONE, width=2001, aggregation_type=ACTIVE_SUM)	UBERON:0000995 Histone ChIP-seq H3K4me3	.	Histone ChIP-seq	UBERON:0000995	uterus	tissue	adult	encode	single	FALSE		H3K4me3		1690	0.936992	0.936992	chr13:49479444-50528020:.
chr6:125680277:C>G		rs1954361	6	126001423	125680277	C	G						chip_histone	CenterMaskScorer(requested_output=CHIP_HISTONE, width=2001, aggregation_type=ACTIVE_SUM)	UBERON:0000995 Histone ChIP-seq H3K4me3	.	Histone ChIP-seq	UBERON:0000995	uterus	tissue	adult	encode	single	FALSE		H3K4me3		1688.5	0.936992	0.936992	chr6:125155989-126204565:.
chr7:11715333:T>C		rs35803966	7	11754960	11715333	T	C						chip_histone	CenterMaskScorer(requested_output=CHIP_HISTONE, width=2001, aggregation_type=ACTIVE_SUM)	UBERON:0000995 Histone ChIP-seq H3K4me3	.	Histone ChIP-seq	UBERON:0000995	uterus	tissue	adult	encode	single	FALSE		H3K4me3		1694	0.936992	0.936992	chr7:11191045-12239621:.
chr5:158486832:A>T		rs2964487	5	157913840	158486832	A	T						chip_histone	CenterMaskScorer(requested_output=CHIP_HISTONE, width=2001, aggregation_type=ACTIVE_SUM)	UBERON:0000995 Histone ChIP-seq H3K27ac	.	Histone ChIP-seq	UBERON:0000995	uterus	tissue	adult	encode	single	FALSE		H3K27ac		3743	0.936992	0.936992	chr5:157962544-159011120:.
chr9:22098575:A>G		rs4977574	9	22098574	22098575	A	G						chip_histone	CenterMaskScorer(requested_output=CHIP_HISTONE, width=2001, aggregation_type=ACTIVE_SUM)	UBERON:0000995 Histone ChIP-seq H3K27ac	.	Histone ChIP-seq	UBERON:0000995	uterus	tissue	adult	encode	single	FALSE		H3K27ac		3730	0.936992	0.936992	chr9:21574287-22622863:.
chr8:74419384:C>G		rs6472848	8	75331619	74419384	C	G						chip_histone	CenterMaskScorer(requested_output=CHIP_HISTONE, width=2001, aggregation_type=ACTIVE_SUM)	UBERON:0000995 Histone ChIP-seq H3K4me3	.	Histone ChIP-seq	UBERON:0000995	uterus	tissue	adult	encode	single	FALSE		H3K4me3		1694.5	0.936992	0.936992	chr8:73895096-74943672:.
chr10:88314248:A>G		rs11202709	10	90074005	88314248	A	G						chip_histone	CenterMaskScorer(requested_output=CHIP_HISTONE, width=2001, aggregation_type=ACTIVE_SUM)	UBERON:0000995 Histone ChIP-seq H3K4me3	.	Histone ChIP-seq	UBERON:0000995	uterus	tissue	adult	encode	single	FALSE		H3K4me3		1689.5	0.936992	0.936992	chr10:87789960-88838536:.
chr7:11715225:A>T		rs34529286	7	11754852	11715225	A	T						chip_histone	CenterMaskScorer(requested_output=CHIP_HISTONE, width=2001, aggregation_type=ACTIVE_SUM)	UBERON:0000995 Histone ChIP-seq H3K4me3	.	Histone ChIP-seq	UBERON:0000995	uterus	tissue	adult	encode	single	FALSE		H3K4me3		1696	0.936992	0.936992	chr7:11190937-12239513:.
chr8:129036865:A>G		rs6995813	8	130049111	129036865	A	G						chip_histone	CenterMaskScorer(requested_output=CHIP_HISTONE, width=2001, aggregation_type=ACTIVE_SUM)	UBERON:0000995 Histone ChIP-seq H3K4me3	.	Histone ChIP-seq	UBERON:0000995	uterus	tissue	adult	encode	single	FALSE		H3K4me3		1694.5	0.936992	0.936992	chr8:128512577-129561153:.
chr6:125699557:A>T		rs1739362	6	126020703	125699557	A	T						chip_histone	CenterMaskScorer(requested_output=CHIP_HISTONE, width=2001, aggregation_type=ACTIVE_SUM)	UBERON:0000995 Histone ChIP-seq H3K4me3	.	Histone ChIP-seq	UBERON:0000995	uterus	tissue	adult	encode	single	FALSE		H3K4me3		1694.5	0.936992	0.936992	chr6:125175269-126223845:.
chr7:25844482:T>G		rs4722530	7	25884102	25844482	T	G						chip_histone	CenterMaskScorer(requested_output=CHIP_HISTONE, width=2001, aggregation_type=DIFF_LOG2_SUM)	UBERON:0000995 Histone ChIP-seq H3K27ac	.	Histone ChIP-seq	UBERON:0000995	uterus	tissue	adult	encode	single	FALSE		H3K27ac		-0.0301991	-0.936319	0.936319	chr7:25320194-26368770:.
chr20:32397548:T>C		rs6058674	20	30985351	32397548	T	C						chip_histone	CenterMaskScorer(requested_output=CHIP_HISTONE, width=2001, aggregation_type=DIFF_LOG2_SUM)	UBERON:0000995 Histone ChIP-seq H3K27ac	.	Histone ChIP-seq	UBERON:0000995	uterus	tissue	adult	encode	single	FALSE		H3K27ac		-0.030364	-0.936319	0.936319	chr20:31873260-32921836:.
chr9:22112242:A>C		rs7341786	9	22112241	22112242	A	C						chip_histone	CenterMaskScorer(requested_output=CHIP_HISTONE, width=2001, aggregation_type=DIFF_LOG2_SUM)	UBERON:0000995 Histone ChIP-seq H3K27ac	.	Histone ChIP-seq	UBERON:0000995	uterus	tissue	adult	encode	single	FALSE		H3K27ac		-0.0304718	-0.936319	0.936319	chr9:21587954-22636530:.
chrX:70729971:T>C		rs4551516	X	69949821	70729971	T	C						chip_histone	CenterMaskScorer(requested_output=CHIP_HISTONE, width=2001, aggregation_type=DIFF_LOG2_SUM)	UBERON:0000995 Histone ChIP-seq H3K4me3	.	Histone ChIP-seq	UBERON:0000995	uterus	tissue	adult	encode	single	FALSE		H3K4me3		-0.0116749	-0.936319	0.936319	chrX:70205683-71254259:.
chr7:23529410:A>G		rs62468822	7	23569029	23529410	A	G						chip_histone	CenterMaskScorer(requested_output=CHIP_HISTONE, width=2001, aggregation_type=DIFF_LOG2_SUM)	UBERON:0000995 Histone ChIP-seq H3K4me3	.	Histone ChIP-seq	UBERON:0000995	uterus	tissue	adult	encode	single	FALSE		H3K4me3		-0.0116959	-0.936319	0.936319	chr7:23005122-24053698:.
chr12:102010341:A>T		rs79536630	12	102404119	102010341	A	T						chip_histone	CenterMaskScorer(requested_output=CHIP_HISTONE, width=2001, aggregation_type=DIFF_LOG2_SUM)	UBERON:0000995 Histone ChIP-seq H3K27ac	.	Histone ChIP-seq	UBERON:0000995	uterus	tissue	adult	encode	single	FALSE		H3K27ac		-0.0302048	-0.936319	0.936319	chr12:101486053-102534629:.
chr12:95318100:A>C		rs10859871	12	95711876	95318100	A	C						chip_histone	CenterMaskScorer(requested_output=CHIP_HISTONE, width=2001, aggregation_type=DIFF_LOG2_SUM)	UBERON:0000995 Histone ChIP-seq H3K27ac	.	Histone ChIP-seq	UBERON:0000995	uterus	tissue	adult	encode	single	FALSE		H3K27ac		-0.0305061	-0.936319	0.936319	chr12:94793812-95842388:.
chr8:11456835:T>G		rs35458448	8	11314344	11456835	T	G						chip_histone	CenterMaskScorer(requested_output=CHIP_HISTONE, width=2001, aggregation_type=DIFF_LOG2_SUM)	UBERON:0000995 Histone ChIP-seq H3K27ac	.	Histone ChIP-seq	UBERON:0000995	uterus	tissue	adult	encode	single	FALSE		H3K27ac		-0.0301495	-0.936319	0.936319	chr8:10932547-11981123:.
chr15:40101061:A>G		rs500804	15	40393262	40101061	A	G						chip_histone	CenterMaskScorer(requested_output=CHIP_HISTONE, width=2001, aggregation_type=DIFF_LOG2_SUM)	UBERON:0000995 Histone ChIP-seq H3K27ac	.	Histone ChIP-seq	UBERON:0000995	uterus	tissue	adult	encode	single	FALSE		H3K27ac		-0.0302897	-0.936319	0.936319	chr15:39576773-40625349:.
chr6:152155363:T>G		rs142499157	6	152476498	152155363	T	G						chip_histone	CenterMaskScorer(requested_output=CHIP_HISTONE, width=2001, aggregation_type=DIFF_LOG2_SUM)	UBERON:0000995 Histone ChIP-seq H3K27ac	.	Histone ChIP-seq	UBERON:0000995	uterus	tissue	adult	encode	single	FALSE		H3K27ac		-0.0303011	-0.936319	0.936319	chr6:151631075-152679651:.
chr2:67560216:T>G		rs4533457	2	67787348	67560216	T	G						chip_histone	CenterMaskScorer(requested_output=CHIP_HISTONE, width=2001, aggregation_type=DIFF_LOG2_SUM)	UBERON:0000995 Histone ChIP-seq H3K27ac	.	Histone ChIP-seq	UBERON:0000995	uterus	tissue	adult	encode	single	FALSE		H3K27ac		-0.0302973	-0.936319	0.936319	chr2:67035928-68084504:.
chr2:202540817:A>T		rs72926913	2	203405540	202540817	A	T						chip_histone	CenterMaskScorer(requested_output=CHIP_HISTONE, width=2001, aggregation_type=DIFF_LOG2_SUM)	UBERON:0000995 Histone ChIP-seq H3K27ac	.	Histone ChIP-seq	UBERON:0000995	uterus	tissue	adult	encode	single	FALSE		H3K27ac		-0.0304909	-0.936319	0.936319	chr2:202016529-203065105:.
chr2:11515361:T>G		rs13407457	2	11655487	11515361	T	G						chip_histone	CenterMaskScorer(requested_output=CHIP_HISTONE, width=2001, aggregation_type=DIFF_LOG2_SUM)	UBERON:0000995 Histone ChIP-seq H3K27ac	.	Histone ChIP-seq	UBERON:0000995	uterus	tissue	adult	encode	single	FALSE		H3K27ac		0.0307999	0.936319	0.936319	chr2:10991073-12039649:.
chr7:25723283:A>C		rs17152406	7	25762903	25723283	A	C						chip_histone	CenterMaskScorer(requested_output=CHIP_HISTONE, width=2001, aggregation_type=DIFF_LOG2_SUM)	UBERON:0000995 Histone ChIP-seq H3K27ac	.	Histone ChIP-seq	UBERON:0000995	uterus	tissue	adult	encode	single	FALSE		H3K27ac		0.0309763	0.936319	0.936319	chr7:25198995-26247571:.
chr12:95253459:A>G		rs7954978	12	95647235	95253459	A	G						chip_histone	CenterMaskScorer(requested_output=CHIP_HISTONE, width=2001, aggregation_type=DIFF_LOG2_SUM)	UBERON:0000995 Histone ChIP-seq H3K27ac	.	Histone ChIP-seq	UBERON:0000995	uterus	tissue	adult	encode	single	FALSE		H3K27ac		0.0309086	0.936319	0.936319	chr12:94729171-95777747:.
chr3:13675700:A>G		rs6792244	3	13717199	13675700	A	G						chip_histone	CenterMaskScorer(requested_output=CHIP_HISTONE, width=2001, aggregation_type=DIFF_LOG2_SUM)	UBERON:0000995 Histone ChIP-seq H3K27ac	.	Histone ChIP-seq	UBERON:0000995	uterus	tissue	adult	encode	single	FALSE		H3K27ac		0.0310173	0.936319	0.936319	chr3:13151412-14199988:.
chr2:187339121:A>G		rs1706262	2	188203848	187339121	A	G						chip_histone	CenterMaskScorer(requested_output=CHIP_HISTONE, width=2001, aggregation_type=DIFF_LOG2_SUM)	UBERON:0000995 Histone ChIP-seq H3K27ac	.	Histone ChIP-seq	UBERON:0000995	uterus	tissue	adult	encode	single	FALSE		H3K27ac		0.031147	0.936319	0.936319	chr2:186814833-187863409:.
chr7:25733836:A>C		rs991823	7	25773456	25733836	A	C						chip_histone	CenterMaskScorer(requested_output=CHIP_HISTONE, width=2001, aggregation_type=DIFF_LOG2_SUM)	UBERON:0000995 Histone ChIP-seq H3K27ac	.	Histone ChIP-seq	UBERON:0000995	uterus	tissue	adult	encode	single	FALSE		H3K27ac		0.0312557	0.936319	0.936319	chr7:25209548-26258124:.
chr3:50138507:A>G		rs2014004	3	50175940	50138507	A	G						chip_histone	CenterMaskScorer(requested_output=CHIP_HISTONE, width=2001, aggregation_type=DIFF_LOG2_SUM)	UBERON:0000995 Histone ChIP-seq H3K27ac	.	Histone ChIP-seq	UBERON:0000995	uterus	tissue	adult	encode	single	FALSE		H3K27ac		0.0308838	0.936319	0.936319	chr3:49614219-50662795:.
chr3:49485025:T>C		rs62261183	3	49522458	49485025	T	C						chip_histone	CenterMaskScorer(requested_output=CHIP_HISTONE, width=2001, aggregation_type=DIFF_LOG2_SUM)	UBERON:0000995 Histone ChIP-seq H3K4me3	.	Histone ChIP-seq	UBERON:0000995	uterus	tissue	adult	encode	single	FALSE		H3K4me3		0.013957	0.936319	0.936319	chr3:48960737-50009313:.
chr1:172224528:A>G		rs12411264	1	172193668	172224528	A	G						chip_histone	CenterMaskScorer(requested_output=CHIP_HISTONE, width=2001, aggregation_type=DIFF_LOG2_SUM)	UBERON:0000995 Histone ChIP-seq H3K27ac	.	Histone ChIP-seq	UBERON:0000995	uterus	tissue	adult	encode	single	FALSE		H3K27ac		0.0309811	0.936319	0.936319	chr1:171700240-172748816:.
chr8:11049969:T>C		rs11250113	8	10907479	11049969	T	C						chip_histone	CenterMaskScorer(requested_output=CHIP_HISTONE, width=2001, aggregation_type=DIFF_LOG2_SUM)	UBERON:0000995 Histone ChIP-seq H3K4me3	.	Histone ChIP-seq	UBERON:0000995	uterus	tissue	adult	encode	single	FALSE		H3K4me3		0.0140047	0.936319	0.936319	chr8:10525681-11574257:.
chr6:74199665:A>G		rs1767857	6	74909381	74199665	A	G						chip_histone	CenterMaskScorer(requested_output=CHIP_HISTONE, width=2001, aggregation_type=DIFF_LOG2_SUM)	UBERON:0000995 Histone ChIP-seq H3K27ac	.	Histone ChIP-seq	UBERON:0000995	uterus	tissue	adult	encode	single	FALSE		H3K27ac		0.0310535	0.936319	0.936319	chr6:73675377-74723953:.
chr6:74239380:A>C		rs1760643	6	74949096	74239380	A	C						chip_histone	CenterMaskScorer(requested_output=CHIP_HISTONE, width=2001, aggregation_type=ACTIVE_SUM)	UBERON:0000995 Histone ChIP-seq H3K4me3	.	Histone ChIP-seq	UBERON:0000995	uterus	tissue	adult	encode	single	FALSE		H3K4me3		1684.5	0.935617	0.935617	chr6:73715092-74763668:.
chr1:22040580:T>G		rs72665317	1	22367073	22040580	T	G						chip_histone	CenterMaskScorer(requested_output=CHIP_HISTONE, width=2001, aggregation_type=ACTIVE_SUM)	UBERON:0000995 Histone ChIP-seq H3K27ac	.	Histone ChIP-seq	UBERON:0000995	uterus	tissue	adult	encode	single	FALSE		H3K27ac		3643.5	0.935617	0.935617	chr1:21516292-22564868:.
chr8:99332602:C>G		rs3110398	8	100344830	99332602	C	G						chip_histone	CenterMaskScorer(requested_output=CHIP_HISTONE, width=2001, aggregation_type=ACTIVE_SUM)	UBERON:0000995 Histone ChIP-seq H3K4me3	.	Histone ChIP-seq	UBERON:0000995	uterus	tissue	adult	encode	single	FALSE		H3K4me3		1680.5	0.935617	0.935617	chr8:98808314-99856890:.
chr3:49240565:A>G		rs4273407	3	49277998	49240565	A	G						chip_histone	CenterMaskScorer(requested_output=CHIP_HISTONE, width=2001, aggregation_type=ACTIVE_SUM)	UBERON:0000995 Histone ChIP-seq H3K27ac	.	Histone ChIP-seq	UBERON:0000995	uterus	tissue	adult	encode	single	FALSE		H3K27ac		3615	0.935617	0.935617	chr3:48716277-49764853:.
chr9:22143294:A>T		rs7849199	9	22143293	22143294	A	T						chip_histone	CenterMaskScorer(requested_output=CHIP_HISTONE, width=2001, aggregation_type=ACTIVE_SUM)	UBERON:0000995 Histone ChIP-seq H3K4me3	.	Histone ChIP-seq	UBERON:0000995	uterus	tissue	adult	encode	single	FALSE		H3K4me3		1684.5	0.935617	0.935617	chr9:21619006-22667582:.
chr2:67600284:A>G		rs4671811	2	67827416	67600284	A	G						chip_histone	CenterMaskScorer(requested_output=CHIP_HISTONE, width=2001, aggregation_type=ACTIVE_SUM)	UBERON:0000995 Histone ChIP-seq H3K4me3	.	Histone ChIP-seq	UBERON:0000995	uterus	tissue	adult	encode	single	FALSE		H3K4me3		1688	0.935617	0.935617	chr2:67075996-68124572:.
chr3:128197647:T>C		rs2955124	3	127916490	128197647	T	C						chip_histone	CenterMaskScorer(requested_output=CHIP_HISTONE, width=2001, aggregation_type=ACTIVE_SUM)	UBERON:0000995 Histone ChIP-seq H3K4me3	.	Histone ChIP-seq	UBERON:0000995	uterus	tissue	adult	encode	single	FALSE		H3K4me3		1680.5	0.935617	0.935617	chr3:127673359-128721935:.
chr8:10749444:T>C		rs11250067	8	10606954	10749444	T	C						chip_histone	CenterMaskScorer(requested_output=CHIP_HISTONE, width=2001, aggregation_type=ACTIVE_SUM)	UBERON:0000995 Histone ChIP-seq H3K4me3	.	Histone ChIP-seq	UBERON:0000995	uterus	tissue	adult	encode	single	FALSE		H3K4me3		1682	0.935617	0.935617	chr8:10225156-11273732:.
chr11:30314787:A>G		rs1222203	11	30336334	30314787	A	G						chip_histone	CenterMaskScorer(requested_output=CHIP_HISTONE, width=2001, aggregation_type=ACTIVE_SUM)	UBERON:0000995 Histone ChIP-seq H3K4me3	.	Histone ChIP-seq	UBERON:0000995	uterus	tissue	adult	encode	single	FALSE		H3K4me3		1681	0.935617	0.935617	chr11:29790499-30839075:.
chr8:115539319:A>G		rs7823575	8	116551546	115539319	A	G						chip_histone	CenterMaskScorer(requested_output=CHIP_HISTONE, width=2001, aggregation_type=ACTIVE_SUM)	UBERON:0000995 Histone ChIP-seq H3K4me3	.	Histone ChIP-seq	UBERON:0000995	uterus	tissue	adult	encode	single	FALSE		H3K4me3		1682.5	0.935617	0.935617	chr8:115015031-116063607:.
chr8:74440196:A>C		rs13264470	8	75352431	74440196	A	C						chip_histone	CenterMaskScorer(requested_output=CHIP_HISTONE, width=2001, aggregation_type=ACTIVE_SUM)	UBERON:0000995 Histone ChIP-seq H3K4me3	.	Histone ChIP-seq	UBERON:0000995	uterus	tissue	adult	encode	single	FALSE		H3K4me3		1683.5	0.935617	0.935617	chr8:73915908-74964484:.
chr7:46253120:A>G		rs71542183	7	46292718	46253120	A	G						chip_histone	CenterMaskScorer(requested_output=CHIP_HISTONE, width=2001, aggregation_type=ACTIVE_SUM)	UBERON:0000995 Histone ChIP-seq H3K4me3	.	Histone ChIP-seq	UBERON:0000995	uterus	tissue	adult	encode	single	FALSE		H3K4me3		1685	0.935617	0.935617	chr7:45728832-46777408:.
chrX:134292463:T>C		rs112162497	X	133426493	134292463	T	C						chip_histone	CenterMaskScorer(requested_output=CHIP_HISTONE, width=2001, aggregation_type=ACTIVE_SUM)	UBERON:0000995 Histone ChIP-seq H3K4me3	.	Histone ChIP-seq	UBERON:0000995	uterus	tissue	adult	encode	single	FALSE		H3K4me3		1685	0.935617	0.935617	chrX:133768175-134816751:.
chr12:102300808:T>G		rs11559894	12	102694586	102300808	T	G						chip_histone	CenterMaskScorer(requested_output=CHIP_HISTONE, width=2001, aggregation_type=ACTIVE_SUM)	UBERON:0000995 Histone ChIP-seq H3K4me3	.	Histone ChIP-seq	UBERON:0000995	uterus	tissue	adult	encode	single	FALSE		H3K4me3		1687	0.935617	0.935617	chr12:101776520-102825096:.
chr7:25840391:A>G		rs4722529	7	25880011	25840391	A	G						chip_histone	CenterMaskScorer(requested_output=CHIP_HISTONE, width=2001, aggregation_type=ACTIVE_SUM)	UBERON:0000995 Histone ChIP-seq H3K27ac	.	Histone ChIP-seq	UBERON:0000995	uterus	tissue	adult	encode	single	FALSE		H3K27ac		3626	0.935617	0.935617	chr7:25316103-26364679:.
chr2:187459125:T>G		rs13424790	2	188323852	187459125	T	G						chip_histone	CenterMaskScorer(requested_output=CHIP_HISTONE, width=2001, aggregation_type=ACTIVE_SUM)	UBERON:0000995 Histone ChIP-seq H3K4me3	.	Histone ChIP-seq	UBERON:0000995	uterus	tissue	adult	encode	single	FALSE		H3K4me3		1682.5	0.935617	0.935617	chr2:186934837-187983413:.
chr4:95063228:T>G		rs2114534	4	95984379	95063228	T	G						chip_histone	CenterMaskScorer(requested_output=CHIP_HISTONE, width=2001, aggregation_type=ACTIVE_SUM)	UBERON:0000995 Histone ChIP-seq H3K4me3	.	Histone ChIP-seq	UBERON:0000995	uterus	tissue	adult	encode	single	FALSE		H3K4me3		1681	0.935617	0.935617	chr4:94538940-95587516:.
chr6:151501021:C>G		rs4869733	6	151822156	151501021	C	G						chip_histone	CenterMaskScorer(requested_output=CHIP_HISTONE, width=2001, aggregation_type=ACTIVE_SUM)	UBERON:0000995 Histone ChIP-seq H3K4me3	.	Histone ChIP-seq	UBERON:0000995	uterus	tissue	adult	encode	single	FALSE		H3K4me3		1681.5	0.935617	0.935617	chr6:150976733-152025309:.
chr2:187426996:A>G		rs11903296	2	188291723	187426996	A	G						chip_histone	CenterMaskScorer(requested_output=CHIP_HISTONE, width=2001, aggregation_type=ACTIVE_SUM)	UBERON:0000995 Histone ChIP-seq H3K4me3	.	Histone ChIP-seq	UBERON:0000995	uterus	tissue	adult	encode	single	FALSE		H3K4me3		1682	0.935617	0.935617	chr2:186902708-187951284:.
chr7:95042055:C>G		rs2188477	7	94671367	95042055	C	G						chip_histone	CenterMaskScorer(requested_output=CHIP_HISTONE, width=2001, aggregation_type=ACTIVE_SUM)	UBERON:0000995 Histone ChIP-seq H3K4me3	.	Histone ChIP-seq	UBERON:0000995	uterus	tissue	adult	encode	single	FALSE		H3K4me3		1686.5	0.935617	0.935617	chr7:94517767-95566343:.
chr9:116662847:T>G		rs10983297	9	119425126	116662847	T	G						chip_histone	CenterMaskScorer(requested_output=CHIP_HISTONE, width=2001, aggregation_type=ACTIVE_SUM)	UBERON:0000995 Histone ChIP-seq H3K27ac	.	Histone ChIP-seq	UBERON:0000995	uterus	tissue	adult	encode	single	FALSE		H3K27ac		3626.5	0.935617	0.935617	chr9:116138559-117187135:.
chr2:187301224:A>G		rs2203117	2	188165951	187301224	A	G						chip_histone	CenterMaskScorer(requested_output=CHIP_HISTONE, width=2001, aggregation_type=ACTIVE_SUM)	UBERON:0000995 Histone ChIP-seq H3K4me3	.	Histone ChIP-seq	UBERON:0000995	uterus	tissue	adult	encode	single	FALSE		H3K4me3		1685.5	0.935617	0.935617	chr2:186776936-187825512:.
chr1:172228868:A>C		rs12073843	1	172198008	172228868	A	C						chip_histone	CenterMaskScorer(requested_output=CHIP_HISTONE, width=2001, aggregation_type=ACTIVE_SUM)	UBERON:0000995 Histone ChIP-seq H3K4me3	.	Histone ChIP-seq	UBERON:0000995	uterus	tissue	adult	encode	single	FALSE		H3K4me3		1687.5	0.935617	0.935617	chr1:171704580-172753156:.
chr10:21926931:A>T		rs2807982	10	22215860	21926931	A	T						chip_histone	CenterMaskScorer(requested_output=CHIP_HISTONE, width=2001, aggregation_type=ACTIVE_SUM)	UBERON:0000995 Histone ChIP-seq H3K4me3	.	Histone ChIP-seq	UBERON:0000995	uterus	tissue	adult	encode	single	FALSE		H3K4me3		1685	0.935617	0.935617	chr10:21402643-22451219:.
chr11:30314878:A>T		rs3904780	11	30336425	30314878	A	T						chip_histone	CenterMaskScorer(requested_output=CHIP_HISTONE, width=2001, aggregation_type=ACTIVE_SUM)	UBERON:0000995 Histone ChIP-seq H3K4me3	.	Histone ChIP-seq	UBERON:0000995	uterus	tissue	adult	encode	single	FALSE		H3K4me3		1685.5	0.935617	0.935617	chr11:29790590-30839166:.
chr6:74198946:A>T		rs1760659	6	74908662	74198946	A	T						chip_histone	CenterMaskScorer(requested_output=CHIP_HISTONE, width=2001, aggregation_type=ACTIVE_SUM)	UBERON:0000995 Histone ChIP-seq H3K4me3	.	Histone ChIP-seq	UBERON:0000995	uterus	tissue	adult	encode	single	FALSE		H3K4me3		1680.5	0.935617	0.935617	chr6:73674658-74723234:.
chr2:187247309:A>G		rs2049693	2	188112036	187247309	A	G						chip_histone	CenterMaskScorer(requested_output=CHIP_HISTONE, width=2001, aggregation_type=ACTIVE_SUM)	UBERON:0000995 Histone ChIP-seq H3K4me3	.	Histone ChIP-seq	UBERON:0000995	uterus	tissue	adult	encode	single	FALSE		H3K4me3		1684	0.935617	0.935617	chr2:186723021-187771597:.
chr4:55049896:T>C		rs7665169	4	55916063	55049896	T	C						chip_histone	CenterMaskScorer(requested_output=CHIP_HISTONE, width=2001, aggregation_type=ACTIVE_SUM)	UBERON:0000995 Histone ChIP-seq H3K4me3	.	Histone ChIP-seq	UBERON:0000995	uterus	tissue	adult	encode	single	FALSE		H3K4me3		1687	0.935617	0.935617	chr4:54525608-55574184:.
chr6:19799310:A>G		rs79733895	6	19799541	19799310	A	G						chip_histone	CenterMaskScorer(requested_output=CHIP_HISTONE, width=2001, aggregation_type=ACTIVE_SUM)	UBERON:0000995 Histone ChIP-seq H3K4me3	.	Histone ChIP-seq	UBERON:0000995	uterus	tissue	adult	encode	single	FALSE		H3K4me3		1685.5	0.935617	0.935617	chr6:19275022-20323598:.
chr6:127131494:C>G		rs9491696	6	127452639	127131494	C	G						chip_histone	CenterMaskScorer(requested_output=CHIP_HISTONE, width=2001, aggregation_type=ACTIVE_SUM)	UBERON:0000995 Histone ChIP-seq H3K4me3	.	Histone ChIP-seq	UBERON:0000995	uterus	tissue	adult	encode	single	FALSE		H3K4me3		1687	0.935617	0.935617	chr6:126607206-127655782:.
chr1:22113027:T>C		rs4654783	1	22439520	22113027	T	C						chip_histone	CenterMaskScorer(requested_output=CHIP_HISTONE, width=2001, aggregation_type=ACTIVE_SUM)	UBERON:0000995 Histone ChIP-seq H3K27ac	.	Histone ChIP-seq	UBERON:0000995	uterus	tissue	adult	encode	single	FALSE		H3K27ac		3668	0.935617	0.935617	chr1:21588739-22637315:.
chr7:46255970:A>C		rs13226636	7	46295568	46255970	A	C						chip_histone	CenterMaskScorer(requested_output=CHIP_HISTONE, width=2001, aggregation_type=ACTIVE_SUM)	UBERON:0000995 Histone ChIP-seq H3K4me3	.	Histone ChIP-seq	UBERON:0000995	uterus	tissue	adult	encode	single	FALSE		H3K4me3		1684	0.935617	0.935617	chr7:45731682-46780258:.
chr12:95229508:A>G		rs6538620	12	95623284	95229508	A	G						chip_histone	CenterMaskScorer(requested_output=CHIP_HISTONE, width=2001, aggregation_type=ACTIVE_SUM)	UBERON:0000995 Histone ChIP-seq H3K4me3	.	Histone ChIP-seq	UBERON:0000995	uterus	tissue	adult	encode	single	FALSE		H3K4me3		1683	0.935617	0.935617	chr12:94705220-95753796:.
chr17:48429091:T>C		rs78035627	17	46506453	48429091	T	C						chip_histone	CenterMaskScorer(requested_output=CHIP_HISTONE, width=2001, aggregation_type=ACTIVE_SUM)	UBERON:0000995 Histone ChIP-seq H3K4me3	.	Histone ChIP-seq	UBERON:0000995	uterus	tissue	adult	encode	single	FALSE		H3K4me3		1681	0.935617	0.935617	chr17:47904803-48953379:.
chr2:187310307:A>G		rs840564	2	188175034	187310307	A	G						chip_histone	CenterMaskScorer(requested_output=CHIP_HISTONE, width=2001, aggregation_type=ACTIVE_SUM)	UBERON:0000995 Histone ChIP-seq H3K4me3	.	Histone ChIP-seq	UBERON:0000995	uterus	tissue	adult	encode	single	FALSE		H3K4me3		1685	0.935617	0.935617	chr2:186786019-187834595:.
chr6:127128101:A>G		rs1474696	6	127449246	127128101	A	G						chip_histone	CenterMaskScorer(requested_output=CHIP_HISTONE, width=2001, aggregation_type=ACTIVE_SUM)	UBERON:0000995 Histone ChIP-seq H3K4me3	.	Histone ChIP-seq	UBERON:0000995	uterus	tissue	adult	encode	single	FALSE		H3K4me3		1685	0.935617	0.935617	chr6:126603813-127652389:.
chr11:87090560:A>G		rs56859417	11	86801602	87090560	A	G						chip_histone	CenterMaskScorer(requested_output=CHIP_HISTONE, width=2001, aggregation_type=ACTIVE_SUM)	UBERON:0000995 Histone ChIP-seq H3K4me3	.	Histone ChIP-seq	UBERON:0000995	uterus	tissue	adult	encode	single	FALSE		H3K4me3		1683.5	0.935617	0.935617	chr11:86566272-87614848:.
chr8:99057523:A>G		rs10113197	8	100069751	99057523	A	G						chip_histone	CenterMaskScorer(requested_output=CHIP_HISTONE, width=2001, aggregation_type=ACTIVE_SUM)	UBERON:0000995 Histone ChIP-seq H3K4me3	.	Histone ChIP-seq	UBERON:0000995	uterus	tissue	adult	encode	single	FALSE		H3K4me3		1686.5	0.935617	0.935617	chr8:98533235-99581811:.
chr4:95022490:A>T		rs6815044	4	95943641	95022490	A	T						chip_histone	CenterMaskScorer(requested_output=CHIP_HISTONE, width=2001, aggregation_type=ACTIVE_SUM)	UBERON:0000995 Histone ChIP-seq H3K4me3	.	Histone ChIP-seq	UBERON:0000995	uterus	tissue	adult	encode	single	FALSE		H3K4me3		1684.5	0.935617	0.935617	chr4:94498202-95546778:.
chr9:22124124:A>T		rs1333046	9	22124123	22124124	A	T						chip_histone	CenterMaskScorer(requested_output=CHIP_HISTONE, width=2001, aggregation_type=ACTIVE_SUM)	UBERON:0000995 Histone ChIP-seq H3K4me3	.	Histone ChIP-seq	UBERON:0000995	uterus	tissue	adult	encode	single	FALSE		H3K4me3		1688	0.935617	0.935617	chr9:21599836-22648412:.
chr6:151376381:T>C		rs9371511	6	151697516	151376381	T	C						chip_histone	CenterMaskScorer(requested_output=CHIP_HISTONE, width=2001, aggregation_type=ACTIVE_SUM)	UBERON:0000995 Histone ChIP-seq H3K4me3	.	Histone ChIP-seq	UBERON:0000995	uterus	tissue	adult	encode	single	FALSE		H3K4me3		1685	0.935617	0.935617	chr6:150852093-151900669:.
chr12:15259964:A>G		rs9787983	12	15412898	15259964	A	G						chip_histone	CenterMaskScorer(requested_output=CHIP_HISTONE, width=2001, aggregation_type=ACTIVE_SUM)	UBERON:0000995 Histone ChIP-seq H3K4me3	.	Histone ChIP-seq	UBERON:0000995	uterus	tissue	adult	encode	single	FALSE		H3K4me3		1688	0.935617	0.935617	chr12:14735676-15784252:.
chr22:40076395:A>G		rs6519216	22	40472399	40076395	A	G						chip_histone	CenterMaskScorer(requested_output=CHIP_HISTONE, width=2001, aggregation_type=ACTIVE_SUM)	UBERON:0000995 Histone ChIP-seq H3K4me3	.	Histone ChIP-seq	UBERON:0000995	uterus	tissue	adult	encode	single	FALSE		H3K4me3		1683.5	0.935617	0.935617	chr22:39552107-40600683:.
chr2:187400816:T>C		rs10931288	2	188265543	187400816	T	C						chip_histone	CenterMaskScorer(requested_output=CHIP_HISTONE, width=2001, aggregation_type=ACTIVE_SUM)	UBERON:0000995 Histone ChIP-seq H3K4me3	.	Histone ChIP-seq	UBERON:0000995	uterus	tissue	adult	encode	single	FALSE		H3K4me3		1686.5	0.935617	0.935617	chr2:186876528-187925104:.
chr2:231717190:A>G		rs11899963	2	232581900	231717190	A	G						chip_histone	CenterMaskScorer(requested_output=CHIP_HISTONE, width=2001, aggregation_type=ACTIVE_SUM)	UBERON:0000995 Histone ChIP-seq H3K27ac	.	Histone ChIP-seq	UBERON:0000995	uterus	tissue	adult	encode	single	FALSE		H3K27ac		3661	0.935617	0.935617	chr2:231192902-232241478:.
chr2:187342518:A>G		rs1528233	2	188207245	187342518	A	G						chip_histone	CenterMaskScorer(requested_output=CHIP_HISTONE, width=2001, aggregation_type=ACTIVE_SUM)	UBERON:0000995 Histone ChIP-seq H3K4me3	.	Histone ChIP-seq	UBERON:0000995	uterus	tissue	adult	encode	single	FALSE		H3K4me3		1681	0.935617	0.935617	chr2:186818230-187866806:.
chr17:65951916:T>C		rs11867226	17	63948034	65951916	T	C						chip_histone	CenterMaskScorer(requested_output=CHIP_HISTONE, width=2001, aggregation_type=ACTIVE_SUM)	UBERON:0000995 Histone ChIP-seq H3K4me3	.	Histone ChIP-seq	UBERON:0000995	uterus	tissue	adult	encode	single	FALSE		H3K4me3		1683.5	0.935617	0.935617	chr17:65427628-66476204:.
chr6:74235595:A>G		rs2781194	6	74945311	74235595	A	G						chip_histone	CenterMaskScorer(requested_output=CHIP_HISTONE, width=2001, aggregation_type=ACTIVE_SUM)	UBERON:0000995 Histone ChIP-seq H3K4me3	.	Histone ChIP-seq	UBERON:0000995	uterus	tissue	adult	encode	single	FALSE		H3K4me3		1686.5	0.935617	0.935617	chr6:73711307-74759883:.
chr6:73866956:A>G		rs3012559	6	74576671	73866956	A	G						chip_histone	CenterMaskScorer(requested_output=CHIP_HISTONE, width=2001, aggregation_type=ACTIVE_SUM)	UBERON:0000995 Histone ChIP-seq H3K4me3	.	Histone ChIP-seq	UBERON:0000995	uterus	tissue	adult	encode	single	FALSE		H3K4me3		1682	0.935617	0.935617	chr6:73342668-74391244:.
chr6:151708873:T>C		rs851976	6	152030008	151708873	T	C						chip_histone	CenterMaskScorer(requested_output=CHIP_HISTONE, width=2001, aggregation_type=ACTIVE_SUM)	UBERON:0000995 Histone ChIP-seq H3K4me3	.	Histone ChIP-seq	UBERON:0000995	uterus	tissue	adult	encode	single	FALSE		H3K4me3		1685.5	0.935617	0.935617	chr6:151184585-152233161:.
chr12:15276005:A>G		rs12317051	12	15428939	15276005	A	G						chip_histone	CenterMaskScorer(requested_output=CHIP_HISTONE, width=2001, aggregation_type=ACTIVE_SUM)	UBERON:0000995 Histone ChIP-seq H3K27ac	.	Histone ChIP-seq	UBERON:0000995	uterus	tissue	adult	encode	single	FALSE		H3K27ac		3679	0.935617	0.935617	chr12:14751717-15800293:.
chr9:22098620:A>G		rs2891168	9	22098619	22098620	A	G						chip_histone	CenterMaskScorer(requested_output=CHIP_HISTONE, width=2001, aggregation_type=ACTIVE_SUM)	UBERON:0000995 Histone ChIP-seq H3K27ac	.	Histone ChIP-seq	UBERON:0000995	uterus	tissue	adult	encode	single	FALSE		H3K27ac		3662	0.935617	0.935617	chr9:21574332-22622908:.
chr12:15364445:T>G		rs56029389	12	15517379	15364445	T	G						chip_histone	CenterMaskScorer(requested_output=CHIP_HISTONE, width=2001, aggregation_type=ACTIVE_SUM)	UBERON:0000995 Histone ChIP-seq H3K4me3	.	Histone ChIP-seq	UBERON:0000995	uterus	tissue	adult	encode	single	FALSE		H3K4me3		1683	0.935617	0.935617	chr12:14840157-15888733:.
chr1:176584332:A>T		rs12084451	1	176553468	176584332	A	T						chip_histone	CenterMaskScorer(requested_output=CHIP_HISTONE, width=2001, aggregation_type=ACTIVE_SUM)	UBERON:0000995 Histone ChIP-seq H3K4me3	.	Histone ChIP-seq	UBERON:0000995	uterus	tissue	adult	encode	single	FALSE		H3K4me3		1686.5	0.935617	0.935617	chr1:176060044-177108620:.
chr1:176583899:T>G		rs10913207	1	176553035	176583899	T	G						chip_histone	CenterMaskScorer(requested_output=CHIP_HISTONE, width=2001, aggregation_type=ACTIVE_SUM)	UBERON:0000995 Histone ChIP-seq H3K4me3	.	Histone ChIP-seq	UBERON:0000995	uterus	tissue	adult	encode	single	FALSE		H3K4me3		1687.5	0.935617	0.935617	chr1:176059611-177108187:.
chr8:99283914:T>G		rs7823291	8	100296142	99283914	T	G						chip_histone	CenterMaskScorer(requested_output=CHIP_HISTONE, width=2001, aggregation_type=ACTIVE_SUM)	UBERON:0000995 Histone ChIP-seq H3K4me3	.	Histone ChIP-seq	UBERON:0000995	uterus	tissue	adult	encode	single	FALSE		H3K4me3		1681	0.935617	0.935617	chr8:98759626-99808202:.
chr7:11785416:A>T		rs4721011	7	11825042	11785416	A	T						chip_histone	CenterMaskScorer(requested_output=CHIP_HISTONE, width=2001, aggregation_type=ACTIVE_SUM)	UBERON:0000995 Histone ChIP-seq H3K4me3	.	Histone ChIP-seq	UBERON:0000995	uterus	tissue	adult	encode	single	FALSE		H3K4me3		1686	0.935617	0.935617	chr7:11261128-12309704:.
chr8:99098282:T>C		rs6468663	8	100110510	99098282	T	C						chip_histone	CenterMaskScorer(requested_output=CHIP_HISTONE, width=2001, aggregation_type=ACTIVE_SUM)	UBERON:0000995 Histone ChIP-seq H3K4me3	.	Histone ChIP-seq	UBERON:0000995	uterus	tissue	adult	encode	single	FALSE		H3K4me3		1683	0.935617	0.935617	chr8:98573994-99622570:.
chr10:88463646:C>G		rs1342450	10	90223403	88463646	C	G						chip_histone	CenterMaskScorer(requested_output=CHIP_HISTONE, width=2001, aggregation_type=ACTIVE_SUM)	UBERON:0000995 Histone ChIP-seq H3K4me3	.	Histone ChIP-seq	UBERON:0000995	uterus	tissue	adult	encode	single	FALSE		H3K4me3		1683.5	0.935617	0.935617	chr10:87939358-88987934:.
chr8:115521531:A>G		rs1905376	8	116533758	115521531	A	G						chip_histone	CenterMaskScorer(requested_output=CHIP_HISTONE, width=2001, aggregation_type=ACTIVE_SUM)	UBERON:0000995 Histone ChIP-seq H3K4me3	.	Histone ChIP-seq	UBERON:0000995	uterus	tissue	adult	encode	single	FALSE		H3K4me3		1683.5	0.935617	0.935617	chr8:114997243-116045819:.
chr12:15338230:A>G		rs11833467	12	15491164	15338230	A	G						chip_histone	CenterMaskScorer(requested_output=CHIP_HISTONE, width=2001, aggregation_type=ACTIVE_SUM)	UBERON:0000995 Histone ChIP-seq H3K4me3	.	Histone ChIP-seq	UBERON:0000995	uterus	tissue	adult	encode	single	FALSE		H3K4me3		1686	0.935617	0.935617	chr12:14813942-15862518:.
chr8:115547667:A>G		rs3808435	8	116559894	115547667	A	G						chip_histone	CenterMaskScorer(requested_output=CHIP_HISTONE, width=2001, aggregation_type=ACTIVE_SUM)	UBERON:0000995 Histone ChIP-seq H3K4me3	.	Histone ChIP-seq	UBERON:0000995	uterus	tissue	adult	encode	single	FALSE		H3K4me3		1681	0.935617	0.935617	chr8:115023379-116071955:.
chr11:32310783:A>G		rs11600188	11	32332329	32310783	A	G						chip_histone	CenterMaskScorer(requested_output=CHIP_HISTONE, width=2001, aggregation_type=ACTIVE_SUM)	UBERON:0000995 Histone ChIP-seq H3K4me3	.	Histone ChIP-seq	UBERON:0000995	uterus	tissue	adult	encode	single	FALSE		H3K4me3		1687.5	0.935617	0.935617	chr11:31786495-32835071:.
chrX:30343736:T>C		rs5926920	X	30361853	30343736	T	C						chip_histone	CenterMaskScorer(requested_output=CHIP_HISTONE, width=2001, aggregation_type=ACTIVE_SUM)	UBERON:0000995 Histone ChIP-seq H3K4me3	.	Histone ChIP-seq	UBERON:0000995	uterus	tissue	adult	encode	single	FALSE		H3K4me3		1683	0.935617	0.935617	chrX:29819448-30868024:.
chr3:49950042:T>C		rs7615318	3	49987475	49950042	T	C						chip_histone	CenterMaskScorer(requested_output=CHIP_HISTONE, width=2001, aggregation_type=ACTIVE_SUM)	UBERON:0000995 Histone ChIP-seq H3K4me3	.	Histone ChIP-seq	UBERON:0000995	uterus	tissue	adult	encode	single	FALSE		H3K4me3		1683.5	0.935617	0.935617	chr3:49425754-50474330:.
chr6:19804099:C>G		rs76709285	6	19804330	19804099	C	G						chip_histone	CenterMaskScorer(requested_output=CHIP_HISTONE, width=2001, aggregation_type=DIFF_LOG2_SUM)	UBERON:0000995 Histone ChIP-seq H3K4me3	.	Histone ChIP-seq	UBERON:0000995	uterus	tissue	adult	encode	single	FALSE		H3K4me3		-0.0113916	-0.934881	0.934881	chr6:19279811-20328387:.
chr6:19804985:T>G		rs139745567	6	19805216	19804985	T	G						chip_histone	CenterMaskScorer(requested_output=CHIP_HISTONE, width=2001, aggregation_type=DIFF_LOG2_SUM)	UBERON:0000995 Histone ChIP-seq H3K4me3	.	Histone ChIP-seq	UBERON:0000995	uterus	tissue	adult	encode	single	FALSE		H3K4me3		-0.0115652	-0.934881	0.934881	chr6:19280697-20329273:.
chr1:172252828:A>C		rs4382763	1	172221968	172252828	A	C						chip_histone	CenterMaskScorer(requested_output=CHIP_HISTONE, width=2001, aggregation_type=DIFF_LOG2_SUM)	UBERON:0000995 Histone ChIP-seq H3K27ac	.	Histone ChIP-seq	UBERON:0000995	uterus	tissue	adult	encode	single	FALSE		H3K27ac		-0.0297365	-0.934881	0.934881	chr1:171728540-172777116:.
chr1:172194568:A>G		rs112744418	1	172163708	172194568	A	G						chip_histone	CenterMaskScorer(requested_output=CHIP_HISTONE, width=2001, aggregation_type=DIFF_LOG2_SUM)	UBERON:0000995 Histone ChIP-seq H3K4me3	.	Histone ChIP-seq	UBERON:0000995	uterus	tissue	adult	encode	single	FALSE		H3K4me3		-0.0114002	-0.934881	0.934881	chr1:171670280-172718856:.
chr6:19804608:T>C		rs7750716	6	19804839	19804608	T	C						chip_histone	CenterMaskScorer(requested_output=CHIP_HISTONE, width=2001, aggregation_type=DIFF_LOG2_SUM)	UBERON:0000995 Histone ChIP-seq H3K27ac	.	Histone ChIP-seq	UBERON:0000995	uterus	tissue	adult	encode	single	FALSE		H3K27ac		-0.0295525	-0.934881	0.934881	chr6:19280320-20328896:.
chr17:48167407:A>G		rs2109982	17	46244769	48167407	A	G						chip_histone	CenterMaskScorer(requested_output=CHIP_HISTONE, width=2001, aggregation_type=DIFF_LOG2_SUM)	UBERON:0000995 Histone ChIP-seq H3K27ac	.	Histone ChIP-seq	UBERON:0000995	uterus	tissue	adult	encode	single	FALSE		H3K27ac		-0.0299339	-0.934881	0.934881	chr17:47643119-48691695:.
chr7:25674319:A>G		rs17152187	7	25713939	25674319	A	G						chip_histone	CenterMaskScorer(requested_output=CHIP_HISTONE, width=2001, aggregation_type=DIFF_LOG2_SUM)	UBERON:0000995 Histone ChIP-seq H3K27ac	.	Histone ChIP-seq	UBERON:0000995	uterus	tissue	adult	encode	single	FALSE		H3K27ac		-0.0298767	-0.934881	0.934881	chr7:25150031-26198607:.
chr4:101343418:T>C		rs2850326	4	102264575	101343418	T	C						chip_histone	CenterMaskScorer(requested_output=CHIP_HISTONE, width=2001, aggregation_type=DIFF_LOG2_SUM)	UBERON:0000995 Histone ChIP-seq H3K27ac	.	Histone ChIP-seq	UBERON:0000995	uterus	tissue	adult	encode	single	FALSE		H3K27ac		-0.0294857	-0.934881	0.934881	chr4:100819130-101867706:.
chr12:26273738:A>G		rs9300169	12	26426671	26273738	A	G						chip_histone	CenterMaskScorer(requested_output=CHIP_HISTONE, width=2001, aggregation_type=DIFF_LOG2_SUM)	UBERON:0000995 Histone ChIP-seq H3K27ac	.	Histone ChIP-seq	UBERON:0000995	uterus	tissue	adult	encode	single	FALSE		H3K27ac		-0.0296497	-0.934881	0.934881	chr12:25749450-26798026:.
chr6:73968895:A>C		rs3003182	6	74678611	73968895	A	C						chip_histone	CenterMaskScorer(requested_output=CHIP_HISTONE, width=2001, aggregation_type=DIFF_LOG2_SUM)	UBERON:0000995 Histone ChIP-seq H3K27ac	.	Histone ChIP-seq	UBERON:0000995	uterus	tissue	adult	encode	single	FALSE		H3K27ac		-0.0295925	-0.934881	0.934881	chr6:73444607-74493183:.
chr13:49985922:T>C		rs17073655	13	50560058	49985922	T	C						chip_histone	CenterMaskScorer(requested_output=CHIP_HISTONE, width=2001, aggregation_type=DIFF_LOG2_SUM)	UBERON:0000995 Histone ChIP-seq H3K27ac	.	Histone ChIP-seq	UBERON:0000995	uterus	tissue	adult	encode	single	FALSE		H3K27ac		-0.0297575	-0.934881	0.934881	chr13:49461634-50510210:.
chr1:176622155:T>G		rs3795320	1	176591291	176622155	T	G						chip_histone	CenterMaskScorer(requested_output=CHIP_HISTONE, width=2001, aggregation_type=DIFF_LOG2_SUM)	UBERON:0000995 Histone ChIP-seq H3K27ac	.	Histone ChIP-seq	UBERON:0000995	uterus	tissue	adult	encode	single	FALSE		H3K27ac		-0.0299025	-0.934881	0.934881	chr1:176097867-177146443:.
chr8:99599428:A>G		rs72674676	8	100611656	99599428	A	G						chip_histone	CenterMaskScorer(requested_output=CHIP_HISTONE, width=2001, aggregation_type=DIFF_LOG2_SUM)	UBERON:0000995 Histone ChIP-seq H3K27ac	.	Histone ChIP-seq	UBERON:0000995	uterus	tissue	adult	encode	single	FALSE		H3K27ac		-0.0296059	-0.934881	0.934881	chr8:99075140-100123716:.
chr15:40074508:T>G		rs4924416	15	40366709	40074508	T	G						chip_histone	CenterMaskScorer(requested_output=CHIP_HISTONE, width=2001, aggregation_type=DIFF_LOG2_SUM)	UBERON:0000995 Histone ChIP-seq H3K4me3	.	Histone ChIP-seq	UBERON:0000995	uterus	tissue	adult	encode	single	FALSE		H3K4me3		-0.0114107	-0.934881	0.934881	chr15:39550220-40598796:.
chr6:34216597:T>G		rs141130394	6	34184374	34216597	T	G						chip_histone	CenterMaskScorer(requested_output=CHIP_HISTONE, width=2001, aggregation_type=DIFF_LOG2_SUM)	UBERON:0000995 Histone ChIP-seq H3K4me3	.	Histone ChIP-seq	UBERON:0000995	uterus	tissue	adult	encode	single	FALSE		H3K4me3		-0.0115242	-0.934881	0.934881	chr6:33692309-34740885:.
chr17:4251435:A>G		rs2325978	17	4154730	4251435	A	G						chip_histone	CenterMaskScorer(requested_output=CHIP_HISTONE, width=2001, aggregation_type=DIFF_LOG2_SUM)	UBERON:0000995 Histone ChIP-seq H3K27ac	.	Histone ChIP-seq	UBERON:0000995	uterus	tissue	adult	encode	single	FALSE		H3K27ac		0.0306597	0.934881	0.934881	chr17:3727147-4775723:.
chr17:48154153:T>C		rs208007	17	46231515	48154153	T	C						chip_histone	CenterMaskScorer(requested_output=CHIP_HISTONE, width=2001, aggregation_type=DIFF_LOG2_SUM)	UBERON:0000995 Histone ChIP-seq H3K27ac	.	Histone ChIP-seq	UBERON:0000995	uterus	tissue	adult	encode	single	FALSE		H3K27ac		0.0307121	0.934881	0.934881	chr17:47629865-48678441:.
chr12:95179264:T>G		rs10859844	12	95573040	95179264	T	G						chip_histone	CenterMaskScorer(requested_output=CHIP_HISTONE, width=2001, aggregation_type=DIFF_LOG2_SUM)	UBERON:0000995 Histone ChIP-seq H3K27ac	.	Histone ChIP-seq	UBERON:0000995	uterus	tissue	adult	encode	single	FALSE		H3K27ac		0.030508	0.934881	0.934881	chr12:94654976-95703552:.
chr6:170067430:T>C		rs7764906	6	170382654	170067430	T	C						chip_histone	CenterMaskScorer(requested_output=CHIP_HISTONE, width=2001, aggregation_type=DIFF_LOG2_SUM)	UBERON:0000995 Histone ChIP-seq H3K27ac	.	Histone ChIP-seq	UBERON:0000995	uterus	tissue	adult	encode	single	FALSE		H3K27ac		0.0303307	0.934881	0.934881	chr6:169543142-170591718:.
chr8:41097928:A>G		rs11776952	8	40955447	41097928	A	G						chip_histone	CenterMaskScorer(requested_output=CHIP_HISTONE, width=2001, aggregation_type=DIFF_LOG2_SUM)	UBERON:0000995 Histone ChIP-seq H3K27ac	.	Histone ChIP-seq	UBERON:0000995	uterus	tissue	adult	encode	single	FALSE		H3K27ac		0.0306892	0.934881	0.934881	chr8:40573640-41622216:.
chr7:25739623:A>C		rs4722511	7	25779243	25739623	A	C						chip_histone	CenterMaskScorer(requested_output=CHIP_HISTONE, width=2001, aggregation_type=DIFF_LOG2_SUM)	UBERON:0000995 Histone ChIP-seq H3K27ac	.	Histone ChIP-seq	UBERON:0000995	uterus	tissue	adult	encode	single	FALSE		H3K27ac		0.0303831	0.934881	0.934881	chr7:25215335-26263911:.
chr12:56965859:T>C		rs12812499	12	57359643	56965859	T	C						chip_histone	CenterMaskScorer(requested_output=CHIP_HISTONE, width=2001, aggregation_type=DIFF_LOG2_SUM)	UBERON:0000995 Histone ChIP-seq H3K4me3	.	Histone ChIP-seq	UBERON:0000995	uterus	tissue	adult	encode	single	FALSE		H3K4me3		0.0138845	0.934881	0.934881	chr12:56441571-57490147:.
chr11:30458364:A>C		rs10437628	11	30479911	30458364	A	C						chip_histone	CenterMaskScorer(requested_output=CHIP_HISTONE, width=2001, aggregation_type=DIFF_LOG2_SUM)	UBERON:0000995 Histone ChIP-seq H3K27ac	.	Histone ChIP-seq	UBERON:0000995	uterus	tissue	adult	encode	single	FALSE		H3K27ac		0.0305891	0.934881	0.934881	chr11:29934076-30982652:.
chr7:25376828:A>G		rs1002203	7	25416447	25376828	A	G						chip_histone	CenterMaskScorer(requested_output=CHIP_HISTONE, width=2001, aggregation_type=DIFF_LOG2_SUM)	UBERON:0000995 Histone ChIP-seq H3K27ac	.	Histone ChIP-seq	UBERON:0000995	uterus	tissue	adult	encode	single	FALSE		H3K27ac		0.0305548	0.934881	0.934881	chr7:24852540-25901116:.
chr3:71489869:C>G		rs7617592	3	71539020	71489869	C	G						chip_histone	CenterMaskScorer(requested_output=CHIP_HISTONE, width=2001, aggregation_type=DIFF_LOG2_SUM)	UBERON:0000995 Histone ChIP-seq H3K4me3	.	Histone ChIP-seq	UBERON:0000995	uterus	tissue	adult	encode	single	FALSE		H3K4me3		0.013793	0.934881	0.934881	chr3:70965581-72014157:.
chr6:151395725:T>C		rs9479029	6	151716860	151395725	T	C						chip_histone	CenterMaskScorer(requested_output=CHIP_HISTONE, width=2001, aggregation_type=ACTIVE_SUM)	UBERON:0000995 Histone ChIP-seq H3K4me3	.	Histone ChIP-seq	UBERON:0000995	uterus	tissue	adult	encode	single	FALSE		H3K4me3		1680	0.934213	0.934213	chr6:150871437-151920013:.
chr11:30315066:A>G		rs1222202	11	30336613	30315066	A	G						chip_histone	CenterMaskScorer(requested_output=CHIP_HISTONE, width=2001, aggregation_type=ACTIVE_SUM)	UBERON:0000995 Histone ChIP-seq H3K4me3	.	Histone ChIP-seq	UBERON:0000995	uterus	tissue	adult	encode	single	FALSE		H3K4me3		1676.5	0.934213	0.934213	chr11:29790778-30839354:.
chr10:88428270:C>G		rs7910594	10	90188027	88428270	C	G						chip_histone	CenterMaskScorer(requested_output=CHIP_HISTONE, width=2001, aggregation_type=ACTIVE_SUM)	UBERON:0000995 Histone ChIP-seq H3K4me3	.	Histone ChIP-seq	UBERON:0000995	uterus	tissue	adult	encode	single	FALSE		H3K4me3		1676.5	0.934213	0.934213	chr10:87903982-88952558:.
chr8:99034272:T>C		rs28739504	8	100046500	99034272	T	C						chip_histone	CenterMaskScorer(requested_output=CHIP_HISTONE, width=2001, aggregation_type=ACTIVE_SUM)	UBERON:0000995 Histone ChIP-seq H3K4me3	.	Histone ChIP-seq	UBERON:0000995	uterus	tissue	adult	encode	single	FALSE		H3K4me3		1679.5	0.934213	0.934213	chr8:98509984-99558560:.
chr7:46256193:A>G		rs13226849	7	46295791	46256193	A	G						chip_histone	CenterMaskScorer(requested_output=CHIP_HISTONE, width=2001, aggregation_type=ACTIVE_SUM)	UBERON:0000995 Histone ChIP-seq H3K4me3	.	Histone ChIP-seq	UBERON:0000995	uterus	tissue	adult	encode	single	FALSE		H3K4me3		1674	0.934213	0.934213	chr7:45731905-46780481:.
chr11:30250298:T>C		rs673740	11	30271845	30250298	T	C						chip_histone	CenterMaskScorer(requested_output=CHIP_HISTONE, width=2001, aggregation_type=ACTIVE_SUM)	UBERON:0000995 Histone ChIP-seq H3K4me3	.	Histone ChIP-seq	UBERON:0000995	uterus	tissue	adult	encode	single	FALSE		H3K4me3		1676	0.934213	0.934213	chr11:29726010-30774586:.
chr11:87180190:A>G		rs77088083	11	86891232	87180190	A	G						chip_histone	CenterMaskScorer(requested_output=CHIP_HISTONE, width=2001, aggregation_type=ACTIVE_SUM)	UBERON:0000995 Histone ChIP-seq H3K4me3	.	Histone ChIP-seq	UBERON:0000995	uterus	tissue	adult	encode	single	FALSE		H3K4me3		1673	0.934213	0.934213	chr11:86655902-87704478:.
chr7:134928364:A>G		rs12707190	7	134613115	134928364	A	G						chip_histone	CenterMaskScorer(requested_output=CHIP_HISTONE, width=2001, aggregation_type=ACTIVE_SUM)	UBERON:0000995 Histone ChIP-seq H3K27ac	.	Histone ChIP-seq	UBERON:0000995	uterus	tissue	adult	encode	single	FALSE		H3K27ac		3539	0.934213	0.934213	chr7:134404076-135452652:.
chr6:125686255:A>G		rs1777197	6	126007401	125686255	A	G						chip_histone	CenterMaskScorer(requested_output=CHIP_HISTONE, width=2001, aggregation_type=ACTIVE_SUM)	UBERON:0000995 Histone ChIP-seq H3K4me3	.	Histone ChIP-seq	UBERON:0000995	uterus	tissue	adult	encode	single	FALSE		H3K4me3		1673.5	0.934213	0.934213	chr6:125161967-126210543:.
chr7:134928560:T>C		rs3735043	7	134613311	134928560	T	C						chip_histone	CenterMaskScorer(requested_output=CHIP_HISTONE, width=2001, aggregation_type=ACTIVE_SUM)	UBERON:0000995 Histone ChIP-seq H3K27ac	.	Histone ChIP-seq	UBERON:0000995	uterus	tissue	adult	encode	single	FALSE		H3K27ac		3574	0.934213	0.934213	chr7:134404272-135452848:.
chr3:13739406:C>G		rs2974393	3	13780904	13739406	C	G						chip_histone	CenterMaskScorer(requested_output=CHIP_HISTONE, width=2001, aggregation_type=ACTIVE_SUM)	UBERON:0000995 Histone ChIP-seq H3K4me3	.	Histone ChIP-seq	UBERON:0000995	uterus	tissue	adult	encode	single	FALSE		H3K4me3		1674.5	0.934213	0.934213	chr3:13215118-14263694:.
chr6:74355563:T>C		rs525923	6	75065279	74355563	T	C						chip_histone	CenterMaskScorer(requested_output=CHIP_HISTONE, width=2001, aggregation_type=ACTIVE_SUM)	UBERON:0000995 Histone ChIP-seq H3K4me3	.	Histone ChIP-seq	UBERON:0000995	uterus	tissue	adult	encode	single	FALSE		H3K4me3		1678	0.934213	0.934213	chr6:73831275-74879851:.
chr12:15248862:A>T		rs1120565	12	15401796	15248862	A	T						chip_histone	CenterMaskScorer(requested_output=CHIP_HISTONE, width=2001, aggregation_type=ACTIVE_SUM)	UBERON:0000995 Histone ChIP-seq H3K4me3	.	Histone ChIP-seq	UBERON:0000995	uterus	tissue	adult	encode	single	FALSE		H3K4me3		1677.5	0.934213	0.934213	chr12:14724574-15773150:.
chr6:125686263:T>C		rs1739366	6	126007409	125686263	T	C						chip_histone	CenterMaskScorer(requested_output=CHIP_HISTONE, width=2001, aggregation_type=ACTIVE_SUM)	UBERON:0000995 Histone ChIP-seq H3K4me3	.	Histone ChIP-seq	UBERON:0000995	uterus	tissue	adult	encode	single	FALSE		H3K4me3		1673	0.934213	0.934213	chr6:125161975-126210551:.
chr6:74236367:A>G		rs1760646	6	74946083	74236367	A	G						chip_histone	CenterMaskScorer(requested_output=CHIP_HISTONE, width=2001, aggregation_type=ACTIVE_SUM)	UBERON:0000995 Histone ChIP-seq H3K4me3	.	Histone ChIP-seq	UBERON:0000995	uterus	tissue	adult	encode	single	FALSE		H3K4me3		1680	0.934213	0.934213	chr6:73712079-74760655:.
chr3:49966776:A>G		rs2252833	3	50004209	49966776	A	G						chip_histone	CenterMaskScorer(requested_output=CHIP_HISTONE, width=2001, aggregation_type=ACTIVE_SUM)	UBERON:0000995 Histone ChIP-seq H3K4me3	.	Histone ChIP-seq	UBERON:0000995	uterus	tissue	adult	encode	single	FALSE		H3K4me3		1676	0.934213	0.934213	chr3:49442488-50491064:.
chr8:99434104:A>G		rs3103713	8	100446332	99434104	A	G						chip_histone	CenterMaskScorer(requested_output=CHIP_HISTONE, width=2001, aggregation_type=ACTIVE_SUM)	UBERON:0000995 Histone ChIP-seq H3K4me3	.	Histone ChIP-seq	UBERON:0000995	uterus	tissue	adult	encode	single	FALSE		H3K4me3		1675	0.934213	0.934213	chr8:98909816-99958392:.
chr12:15364558:C>G		rs56361757	12	15517492	15364558	C	G						chip_histone	CenterMaskScorer(requested_output=CHIP_HISTONE, width=2001, aggregation_type=ACTIVE_SUM)	UBERON:0000995 Histone ChIP-seq H3K4me3	.	Histone ChIP-seq	UBERON:0000995	uterus	tissue	adult	encode	single	FALSE		H3K4me3		1673	0.934213	0.934213	chr12:14840270-15888846:.
chr6:151500880:T>C		rs4869732	6	151822015	151500880	T	C						chip_histone	CenterMaskScorer(requested_output=CHIP_HISTONE, width=2001, aggregation_type=ACTIVE_SUM)	UBERON:0000995 Histone ChIP-seq H3K4me3	.	Histone ChIP-seq	UBERON:0000995	uterus	tissue	adult	encode	single	FALSE		H3K4me3		1676.5	0.934213	0.934213	chr6:150976592-152025168:.
chrX:132074568:A>T		rs995246	X	131208596	132074568	A	T						chip_histone	CenterMaskScorer(requested_output=CHIP_HISTONE, width=2001, aggregation_type=ACTIVE_SUM)	UBERON:0000995 Histone ChIP-seq H3K4me3	.	Histone ChIP-seq	UBERON:0000995	uterus	tissue	adult	encode	single	FALSE		H3K4me3		1677	0.934213	0.934213	chrX:131550280-132598856:.
chr9:22123767:A>C		rs10738610	9	22123766	22123767	A	C						chip_histone	CenterMaskScorer(requested_output=CHIP_HISTONE, width=2001, aggregation_type=ACTIVE_SUM)	UBERON:0000995 Histone ChIP-seq H3K4me3	.	Histone ChIP-seq	UBERON:0000995	uterus	tissue	adult	encode	single	FALSE		H3K4me3		1679.5	0.934213	0.934213	chr9:21599479-22648055:.
chr6:151422494:A>C		rs6912830	6	151743629	151422494	A	C						chip_histone	CenterMaskScorer(requested_output=CHIP_HISTONE, width=2001, aggregation_type=ACTIVE_SUM)	UBERON:0000995 Histone ChIP-seq H3K4me3	.	Histone ChIP-seq	UBERON:0000995	uterus	tissue	adult	encode	single	FALSE		H3K4me3		1677	0.934213	0.934213	chr6:150898206-151946782:.
chr8:99254014:T>C		rs10098138	8	100266242	99254014	T	C						chip_histone	CenterMaskScorer(requested_output=CHIP_HISTONE, width=2001, aggregation_type=ACTIVE_SUM)	UBERON:0000995 Histone ChIP-seq H3K4me3	.	Histone ChIP-seq	UBERON:0000995	uterus	tissue	adult	encode	single	FALSE		H3K4me3		1673	0.934213	0.934213	chr8:98729726-99778302:.
chr12:95119421:A>C		rs6538597	12	95513197	95119421	A	C						chip_histone	CenterMaskScorer(requested_output=CHIP_HISTONE, width=2001, aggregation_type=ACTIVE_SUM)	UBERON:0000995 Histone ChIP-seq H3K27ac	.	Histone ChIP-seq	UBERON:0000995	uterus	tissue	adult	encode	single	FALSE		H3K27ac		3543	0.934213	0.934213	chr12:94595133-95643709:.
chr3:49402491:T>C		rs62259947	3	49439924	49402491	T	C						chip_histone	CenterMaskScorer(requested_output=CHIP_HISTONE, width=2001, aggregation_type=ACTIVE_SUM)	UBERON:0000995 Histone ChIP-seq H3K4me3	.	Histone ChIP-seq	UBERON:0000995	uterus	tissue	adult	encode	single	FALSE		H3K4me3		1677	0.934213	0.934213	chr3:48878203-49926779:.
chr2:27151141:A>G		rs1275509	2	27374009	27151141	A	G						chip_histone	CenterMaskScorer(requested_output=CHIP_HISTONE, width=2001, aggregation_type=ACTIVE_SUM)	UBERON:0000995 Histone ChIP-seq H3K4me3	.	Histone ChIP-seq	UBERON:0000995	uterus	tissue	adult	encode	single	FALSE		H3K4me3		1673.5	0.934213	0.934213	chr2:26626853-27675429:.
chr10:21912629:C>G		rs2666768	10	22201558	21912629	C	G						chip_histone	CenterMaskScorer(requested_output=CHIP_HISTONE, width=2001, aggregation_type=ACTIVE_SUM)	UBERON:0000995 Histone ChIP-seq H3K4me3	.	Histone ChIP-seq	UBERON:0000995	uterus	tissue	adult	encode	single	FALSE		H3K4me3		1673	0.934213	0.934213	chr10:21388341-22436917:.
chr12:102431143:T>C		rs972936	12	102824921	102431143	T	C						chip_histone	CenterMaskScorer(requested_output=CHIP_HISTONE, width=2001, aggregation_type=ACTIVE_SUM)	UBERON:0000995 Histone ChIP-seq H3K27ac	.	Histone ChIP-seq	UBERON:0000995	uterus	tissue	adult	encode	single	FALSE		H3K27ac		3564	0.934213	0.934213	chr12:101906855-102955431:.
chr12:102429700:A>G		rs5742667	12	102823478	102429700	A	G						chip_histone	CenterMaskScorer(requested_output=CHIP_HISTONE, width=2001, aggregation_type=ACTIVE_SUM)	UBERON:0000995 Histone ChIP-seq H3K27ac	.	Histone ChIP-seq	UBERON:0000995	uterus	tissue	adult	encode	single	FALSE		H3K27ac		3549	0.934213	0.934213	chr12:101905412-102953988:.
chr3:49950632:A>G		rs11706185	3	49988065	49950632	A	G						chip_histone	CenterMaskScorer(requested_output=CHIP_HISTONE, width=2001, aggregation_type=ACTIVE_SUM)	UBERON:0000995 Histone ChIP-seq H3K4me3	.	Histone ChIP-seq	UBERON:0000995	uterus	tissue	adult	encode	single	FALSE		H3K4me3		1673	0.934213	0.934213	chr3:49426344-50474920:.
chr6:74238963:A>T		rs1760644	6	74948679	74238963	A	T						chip_histone	CenterMaskScorer(requested_output=CHIP_HISTONE, width=2001, aggregation_type=ACTIVE_SUM)	UBERON:0000995 Histone ChIP-seq H3K4me3	.	Histone ChIP-seq	UBERON:0000995	uterus	tissue	adult	encode	single	FALSE		H3K4me3		1676	0.934213	0.934213	chr6:73714675-74763251:.
chr8:115597953:T>C		rs2737205	8	116610180	115597953	T	C						chip_histone	CenterMaskScorer(requested_output=CHIP_HISTONE, width=2001, aggregation_type=ACTIVE_SUM)	UBERON:0000995 Histone ChIP-seq H3K4me3	.	Histone ChIP-seq	UBERON:0000995	uterus	tissue	adult	encode	single	FALSE		H3K4me3		1677	0.934213	0.934213	chr8:115073665-116122241:.
chr12:14442822:A>G		rs7964899	12	14595756	14442822	A	G						chip_histone	CenterMaskScorer(requested_output=CHIP_HISTONE, width=2001, aggregation_type=ACTIVE_SUM)	UBERON:0000995 Histone ChIP-seq H3K27ac	.	Histone ChIP-seq	UBERON:0000995	uterus	tissue	adult	encode	single	FALSE		H3K27ac		3543	0.934213	0.934213	chr12:13918534-14967110:.
chr6:127165472:T>C		rs2489630	6	127486617	127165472	T	C						chip_histone	CenterMaskScorer(requested_output=CHIP_HISTONE, width=2001, aggregation_type=ACTIVE_SUM)	UBERON:0000995 Histone ChIP-seq H3K4me3	.	Histone ChIP-seq	UBERON:0000995	uterus	tissue	adult	encode	single	FALSE		H3K4me3		1678.5	0.934213	0.934213	chr6:126641184-127689760:.
chr8:115552569:A>G		rs1483589	8	116564796	115552569	A	G						chip_histone	CenterMaskScorer(requested_output=CHIP_HISTONE, width=2001, aggregation_type=ACTIVE_SUM)	UBERON:0000995 Histone ChIP-seq H3K4me3	.	Histone ChIP-seq	UBERON:0000995	uterus	tissue	adult	encode	single	FALSE		H3K4me3		1680	0.934213	0.934213	chr8:115028281-116076857:.
chrX:70998456:T>C		rs5937052	X	70218306	70998456	T	C						chip_histone	CenterMaskScorer(requested_output=CHIP_HISTONE, width=2001, aggregation_type=ACTIVE_SUM)	UBERON:0000995 Histone ChIP-seq H3K4me3	.	Histone ChIP-seq	UBERON:0000995	uterus	tissue	adult	encode	single	FALSE		H3K4me3		1679	0.934213	0.934213	chrX:70474168-71522744:.
chr2:187377226:T>G		rs6434219	2	188241953	187377226	T	G						chip_histone	CenterMaskScorer(requested_output=CHIP_HISTONE, width=2001, aggregation_type=ACTIVE_SUM)	UBERON:0000995 Histone ChIP-seq H3K4me3	.	Histone ChIP-seq	UBERON:0000995	uterus	tissue	adult	encode	single	FALSE		H3K4me3		1673	0.934213	0.934213	chr2:186852938-187901514:.
chr8:115468996:T>G		rs10955751	8	116481223	115468996	T	G						chip_histone	CenterMaskScorer(requested_output=CHIP_HISTONE, width=2001, aggregation_type=ACTIVE_SUM)	UBERON:0000995 Histone ChIP-seq H3K4me3	.	Histone ChIP-seq	UBERON:0000995	uterus	tissue	adult	encode	single	FALSE		H3K4me3		1679	0.934213	0.934213	chr8:114944708-115993284:.
chr12:43205511:C>G		rs1514676	12	43599314	43205511	C	G						chip_histone	CenterMaskScorer(requested_output=CHIP_HISTONE, width=2001, aggregation_type=ACTIVE_SUM)	UBERON:0000995 Histone ChIP-seq H3K4me3	.	Histone ChIP-seq	UBERON:0000995	uterus	tissue	adult	encode	single	FALSE		H3K4me3		1674.5	0.934213	0.934213	chr12:42681223-43729799:.
chr2:187459489:A>T		rs13425233	2	188324216	187459489	A	T						chip_histone	CenterMaskScorer(requested_output=CHIP_HISTONE, width=2001, aggregation_type=ACTIVE_SUM)	UBERON:0000995 Histone ChIP-seq H3K4me3	.	Histone ChIP-seq	UBERON:0000995	uterus	tissue	adult	encode	single	FALSE		H3K4me3		1674.5	0.934213	0.934213	chr2:186935201-187983777:.
chr2:112784242:A>T		rs3783525	2	113541819	112784242	A	T						chip_histone	CenterMaskScorer(requested_output=CHIP_HISTONE, width=2001, aggregation_type=ACTIVE_SUM)	UBERON:0000995 Histone ChIP-seq H3K4me3	.	Histone ChIP-seq	UBERON:0000995	uterus	tissue	adult	encode	single	FALSE		H3K4me3		1674.5	0.934213	0.934213	chr2:112259954-113308530:.
chr2:187379213:T>C		rs2030976	2	188243940	187379213	T	C						chip_histone	CenterMaskScorer(requested_output=CHIP_HISTONE, width=2001, aggregation_type=ACTIVE_SUM)	UBERON:0000995 Histone ChIP-seq H3K4me3	.	Histone ChIP-seq	UBERON:0000995	uterus	tissue	adult	encode	single	FALSE		H3K4me3		1678	0.934213	0.934213	chr2:186854925-187903501:.
chr8:99433848:T>C		rs3105192	8	100446076	99433848	T	C						chip_histone	CenterMaskScorer(requested_output=CHIP_HISTONE, width=2001, aggregation_type=ACTIVE_SUM)	UBERON:0000995 Histone ChIP-seq H3K4me3	.	Histone ChIP-seq	UBERON:0000995	uterus	tissue	adult	encode	single	FALSE		H3K4me3		1677	0.934213	0.934213	chr8:98909560-99958136:.
chr8:74404008:A>C		rs7819969	8	75316243	74404008	A	C						chip_histone	CenterMaskScorer(requested_output=CHIP_HISTONE, width=2001, aggregation_type=ACTIVE_SUM)	UBERON:0000995 Histone ChIP-seq H3K4me3	.	Histone ChIP-seq	UBERON:0000995	uterus	tissue	adult	encode	single	FALSE		H3K4me3		1675	0.934213	0.934213	chr8:73879720-74928296:.
chr6:29849376:T>C		rs28764628	6	29817153	29849376	T	C						chip_histone	CenterMaskScorer(requested_output=CHIP_HISTONE, width=2001, aggregation_type=ACTIVE_SUM)	UBERON:0000995 Histone ChIP-seq H3K4me3	.	Histone ChIP-seq	UBERON:0000995	uterus	tissue	adult	encode	single	FALSE		H3K4me3		1675.5	0.934213	0.934213	chr6:29325088-30373664:.
chrX:132191963:T>C		rs12388124	X	131325991	132191963	T	C						chip_histone	CenterMaskScorer(requested_output=CHIP_HISTONE, width=2001, aggregation_type=ACTIVE_SUM)	UBERON:0000995 Histone ChIP-seq H3K4me3	.	Histone ChIP-seq	UBERON:0000995	uterus	tissue	adult	encode	single	FALSE		H3K4me3		1677.5	0.934213	0.934213	chrX:131667675-132716251:.
chr15:40041268:A>G		rs75509561	15	40333469	40041268	A	G						chip_histone	CenterMaskScorer(requested_output=CHIP_HISTONE, width=2001, aggregation_type=ACTIVE_SUM)	UBERON:0000995 Histone ChIP-seq H3K4me3	.	Histone ChIP-seq	UBERON:0000995	uterus	tissue	adult	encode	single	FALSE		H3K4me3		1679.5	0.934213	0.934213	chr15:39516980-40565556:.
chr8:98925905:A>G		rs16897128	8	99938133	98925905	A	G						chip_histone	CenterMaskScorer(requested_output=CHIP_HISTONE, width=2001, aggregation_type=ACTIVE_SUM)	UBERON:0000995 Histone ChIP-seq H3K27ac	.	Histone ChIP-seq	UBERON:0000995	uterus	tissue	adult	encode	single	FALSE		H3K27ac		3559	0.934213	0.934213	chr8:98401617-99450193:.
chr8:115536949:A>G		rs1483583	8	116549176	115536949	A	G						chip_histone	CenterMaskScorer(requested_output=CHIP_HISTONE, width=2001, aggregation_type=ACTIVE_SUM)	UBERON:0000995 Histone ChIP-seq H3K4me3	.	Histone ChIP-seq	UBERON:0000995	uterus	tissue	adult	encode	single	FALSE		H3K4me3		1676	0.934213	0.934213	chr8:115012661-116061237:.
chr8:115608987:T>C		rs2737212	8	116621214	115608987	T	C						chip_histone	CenterMaskScorer(requested_output=CHIP_HISTONE, width=2001, aggregation_type=ACTIVE_SUM)	UBERON:0000995 Histone ChIP-seq H3K4me3	.	Histone ChIP-seq	UBERON:0000995	uterus	tissue	adult	encode	single	FALSE		H3K4me3		1674	0.934213	0.934213	chr8:115084699-116133275:.
chr1:172293354:T>C		rs2586403	1	172262494	172293354	T	C						chip_histone	CenterMaskScorer(requested_output=CHIP_HISTONE, width=2001, aggregation_type=ACTIVE_SUM)	UBERON:0000995 Histone ChIP-seq H3K4me3	.	Histone ChIP-seq	UBERON:0000995	uterus	tissue	adult	encode	single	FALSE		H3K4me3		1674.5	0.934213	0.934213	chr1:171769066-172817642:.
chr1:172293300:T>C		rs2586401	1	172262440	172293300	T	C						chip_histone	CenterMaskScorer(requested_output=CHIP_HISTONE, width=2001, aggregation_type=ACTIVE_SUM)	UBERON:0000995 Histone ChIP-seq H3K4me3	.	Histone ChIP-seq	UBERON:0000995	uterus	tissue	adult	encode	single	FALSE		H3K4me3		1674	0.934213	0.934213	chr1:171769012-172817588:.
chr6:74230940:T>C		rs2788975	6	74940656	74230940	T	C						chip_histone	CenterMaskScorer(requested_output=CHIP_HISTONE, width=2001, aggregation_type=ACTIVE_SUM)	UBERON:0000995 Histone ChIP-seq H3K4me3	.	Histone ChIP-seq	UBERON:0000995	uterus	tissue	adult	encode	single	FALSE		H3K4me3		1676	0.934213	0.934213	chr6:73706652-74755228:.
chr3:13724747:T>C		rs2974398	3	13766245	13724747	T	C						chip_histone	CenterMaskScorer(requested_output=CHIP_HISTONE, width=2001, aggregation_type=ACTIVE_SUM)	UBERON:0000995 Histone ChIP-seq H3K4me3	.	Histone ChIP-seq	UBERON:0000995	uterus	tissue	adult	encode	single	FALSE		H3K4me3		1677.5	0.934213	0.934213	chr3:13200459-14249035:.
chr22:40059374:A>T		rs9611257	22	40455378	40059374	A	T						chip_histone	CenterMaskScorer(requested_output=CHIP_HISTONE, width=2001, aggregation_type=ACTIVE_SUM)	UBERON:0000995 Histone ChIP-seq H3K4me3	.	Histone ChIP-seq	UBERON:0000995	uterus	tissue	adult	encode	single	FALSE		H3K4me3		1675.5	0.934213	0.934213	chr22:39535086-40583662:.
chr8:115544072:A>G		rs3779878	8	116556299	115544072	A	G						chip_histone	CenterMaskScorer(requested_output=CHIP_HISTONE, width=2001, aggregation_type=ACTIVE_SUM)	UBERON:0000995 Histone ChIP-seq H3K4me3	.	Histone ChIP-seq	UBERON:0000995	uterus	tissue	adult	encode	single	FALSE		H3K4me3		1674.5	0.934213	0.934213	chr8:115019784-116068360:.
chr5:166047405:T>C		rs116752058	5	165474410	166047405	T	C						chip_histone	CenterMaskScorer(requested_output=CHIP_HISTONE, width=2001, aggregation_type=ACTIVE_SUM)	UBERON:0000995 Histone ChIP-seq H3K4me3	.	Histone ChIP-seq	UBERON:0000995	uterus	tissue	adult	encode	single	FALSE		H3K4me3		1676.5	0.934213	0.934213	chr5:165523117-166571693:.
chr6:74242092:T>C		rs12530340	6	74951808	74242092	T	C						chip_histone	CenterMaskScorer(requested_output=CHIP_HISTONE, width=2001, aggregation_type=ACTIVE_SUM)	UBERON:0000995 Histone ChIP-seq H3K4me3	.	Histone ChIP-seq	UBERON:0000995	uterus	tissue	adult	encode	single	FALSE		H3K4me3		1679	0.934213	0.934213	chr6:73717804-74766380:.
chr6:127128302:A>G		rs2745352	6	127449447	127128302	A	G						chip_histone	CenterMaskScorer(requested_output=CHIP_HISTONE, width=2001, aggregation_type=ACTIVE_SUM)	UBERON:0000995 Histone ChIP-seq H3K4me3	.	Histone ChIP-seq	UBERON:0000995	uterus	tissue	adult	encode	single	FALSE		H3K4me3		1673.5	0.934213	0.934213	chr6:126604014-127652590:.
chr6:74213872:T>C		rs2781210	6	74923588	74213872	T	C						chip_histone	CenterMaskScorer(requested_output=CHIP_HISTONE, width=2001, aggregation_type=ACTIVE_SUM)	UBERON:0000995 Histone ChIP-seq H3K4me3	.	Histone ChIP-seq	UBERON:0000995	uterus	tissue	adult	encode	single	FALSE		H3K4me3		1675	0.934213	0.934213	chr6:73689584-74738160:.
chr4:95028002:A>G		rs7679627	4	95949153	95028002	A	G						chip_histone	CenterMaskScorer(requested_output=CHIP_HISTONE, width=2001, aggregation_type=ACTIVE_SUM)	UBERON:0000995 Histone ChIP-seq H3K4me3	.	Histone ChIP-seq	UBERON:0000995	uterus	tissue	adult	encode	single	FALSE		H3K4me3		1678.5	0.934213	0.934213	chr4:94503714-95552290:.
chr17:66125772:A>G		rs11656697	17	64121890	66125772	A	G						chip_histone	CenterMaskScorer(requested_output=CHIP_HISTONE, width=2001, aggregation_type=ACTIVE_SUM)	UBERON:0000995 Histone ChIP-seq H3K4me3	.	Histone ChIP-seq	UBERON:0000995	uterus	tissue	adult	encode	single	FALSE		H3K4me3		1673.5	0.934213	0.934213	chr17:65601484-66650060:.
chr17:65824186:A>G		rs12601958	17	63820304	65824186	A	G						chip_histone	CenterMaskScorer(requested_output=CHIP_HISTONE, width=2001, aggregation_type=ACTIVE_SUM)	UBERON:0000995 Histone ChIP-seq H3K4me3	.	Histone ChIP-seq	UBERON:0000995	uterus	tissue	adult	encode	single	FALSE		H3K4me3		1678.5	0.934213	0.934213	chr17:65299898-66348474:.
chr5:134505238:T>C		rs10071662	5	133840929	134505238	T	C						chip_histone	CenterMaskScorer(requested_output=CHIP_HISTONE, width=2001, aggregation_type=ACTIVE_SUM)	UBERON:0000995 Histone ChIP-seq H3K27ac	.	Histone ChIP-seq	UBERON:0000995	uterus	tissue	adult	encode	single	FALSE		H3K27ac		3550.5	0.934213	0.934213	chr5:133980950-135029526:.
chr17:48110203:T>C		rs8066529	17	46187565	48110203	T	C						chip_histone	CenterMaskScorer(requested_output=CHIP_HISTONE, width=2001, aggregation_type=ACTIVE_SUM)	UBERON:0000995 Histone ChIP-seq H3K4me3	.	Histone ChIP-seq	UBERON:0000995	uterus	tissue	adult	encode	single	FALSE		H3K4me3		1676	0.934213	0.934213	chr17:47585915-48634491:.
chr5:134513069:A>G		rs11242219	5	133848760	134513069	A	G						chip_histone	CenterMaskScorer(requested_output=CHIP_HISTONE, width=2001, aggregation_type=ACTIVE_SUM)	UBERON:0000995 Histone ChIP-seq H3K27ac	.	Histone ChIP-seq	UBERON:0000995	uterus	tissue	adult	encode	single	FALSE		H3K27ac		3562.5	0.934213	0.934213	chr5:133988781-135037357:.
chrX:132269788:A>G		rs4145246	X	131403816	132269788	A	G						chip_histone	CenterMaskScorer(requested_output=CHIP_HISTONE, width=2001, aggregation_type=ACTIVE_SUM)	UBERON:0000995 Histone ChIP-seq H3K27ac	.	Histone ChIP-seq	UBERON:0000995	uterus	tissue	adult	encode	single	FALSE		H3K27ac		3542	0.934213	0.934213	chrX:131745500-132794076:.
chr8:74529377:T>C		rs4625007	8	75441612	74529377	T	C						chip_histone	CenterMaskScorer(requested_output=CHIP_HISTONE, width=2001, aggregation_type=ACTIVE_SUM)	UBERON:0000995 Histone ChIP-seq H3K4me3	.	Histone ChIP-seq	UBERON:0000995	uterus	tissue	adult	encode	single	FALSE		H3K4me3		1673	0.934213	0.934213	chr8:74005089-75053665:.
chr6:73799329:A>G		rs4708086	6	74509052	73799329	A	G						chip_histone	CenterMaskScorer(requested_output=CHIP_HISTONE, width=2001, aggregation_type=ACTIVE_SUM)	UBERON:0000995 Histone ChIP-seq H3K27ac	.	Histone ChIP-seq	UBERON:0000995	uterus	tissue	adult	encode	single	FALSE		H3K27ac		3546.5	0.934213	0.934213	chr6:73275041-74323617:.
chrX:30342622:A>G		rs5927493	X	30360739	30342622	A	G						chip_histone	CenterMaskScorer(requested_output=CHIP_HISTONE, width=2001, aggregation_type=ACTIVE_SUM)	UBERON:0000995 Histone ChIP-seq H3K4me3	.	Histone ChIP-seq	UBERON:0000995	uterus	tissue	adult	encode	single	FALSE		H3K4me3		1673.5	0.934213	0.934213	chrX:29818334-30866910:.
chr8:115518604:A>G		rs10955752	8	116530831	115518604	A	G						chip_histone	CenterMaskScorer(requested_output=CHIP_HISTONE, width=2001, aggregation_type=ACTIVE_SUM)	UBERON:0000995 Histone ChIP-seq H3K4me3	.	Histone ChIP-seq	UBERON:0000995	uterus	tissue	adult	encode	single	FALSE		H3K4me3		1679	0.934213	0.934213	chr8:114994316-116042892:.
chr8:129036569:T>G		rs10464829	8	130048815	129036569	T	G						chip_histone	CenterMaskScorer(requested_output=CHIP_HISTONE, width=2001, aggregation_type=ACTIVE_SUM)	UBERON:0000995 Histone ChIP-seq H3K4me3	.	Histone ChIP-seq	UBERON:0000995	uterus	tissue	adult	encode	single	FALSE		H3K4me3		1676.5	0.934213	0.934213	chr8:128512281-129560857:.
chr17:20226841:C>G		rs2703771	17	20130154	20226841	C	G						chip_histone	CenterMaskScorer(requested_output=CHIP_HISTONE, width=2001, aggregation_type=ACTIVE_SUM)	UBERON:0000995 Histone ChIP-seq H3K4me3	.	Histone ChIP-seq	UBERON:0000995	uterus	tissue	adult	encode	single	FALSE		H3K4me3		1678	0.934213	0.934213	chr17:19702553-20751129:.
chr4:101303753:C>G		rs1530259	4	102224910	101303753	C	G						chip_histone	CenterMaskScorer(requested_output=CHIP_HISTONE, width=2001, aggregation_type=ACTIVE_SUM)	UBERON:0000995 Histone ChIP-seq H3K4me3	.	Histone ChIP-seq	UBERON:0000995	uterus	tissue	adult	encode	single	FALSE		H3K4me3		1678.5	0.934213	0.934213	chr4:100779465-101828041:.
chr8:99338613:A>G		rs1492077	8	100350841	99338613	A	G						chip_histone	CenterMaskScorer(requested_output=CHIP_HISTONE, width=2001, aggregation_type=ACTIVE_SUM)	UBERON:0000995 Histone ChIP-seq H3K4me3	.	Histone ChIP-seq	UBERON:0000995	uterus	tissue	adult	encode	single	FALSE		H3K4me3		1675.5	0.934213	0.934213	chr8:98814325-99862901:.
chr6:73799049:C>G		rs4708085	6	74508772	73799049	C	G						chip_histone	CenterMaskScorer(requested_output=CHIP_HISTONE, width=2001, aggregation_type=ACTIVE_SUM)	UBERON:0000995 Histone ChIP-seq H3K27ac	.	Histone ChIP-seq	UBERON:0000995	uterus	tissue	adult	encode	single	FALSE		H3K27ac		3598.5	0.934213	0.934213	chr6:73274761-74323337:.
chr6:74239163:C>G		rs2262761	6	74948879	74239163	C	G						chip_histone	CenterMaskScorer(requested_output=CHIP_HISTONE, width=2001, aggregation_type=ACTIVE_SUM)	UBERON:0000995 Histone ChIP-seq H3K4me3	.	Histone ChIP-seq	UBERON:0000995	uterus	tissue	adult	encode	single	FALSE		H3K4me3		1679.5	0.934213	0.934213	chr6:73714875-74763451:.
chr6:74233644:A>G		rs2065859	6	74943360	74233644	A	G						chip_histone	CenterMaskScorer(requested_output=CHIP_HISTONE, width=2001, aggregation_type=ACTIVE_SUM)	UBERON:0000995 Histone ChIP-seq H3K4me3	.	Histone ChIP-seq	UBERON:0000995	uterus	tissue	adult	encode	single	FALSE		H3K4me3		1673	0.934213	0.934213	chr6:73709356-74757932:.
chr6:151441170:A>C		rs73783017	6	151762305	151441170	A	C						chip_histone	CenterMaskScorer(requested_output=CHIP_HISTONE, width=2001, aggregation_type=DIFF_LOG2_SUM)	UBERON:0000995 Histone ChIP-seq H3K27ac	.	Histone ChIP-seq	UBERON:0000995	uterus	tissue	adult	encode	single	FALSE		H3K27ac		-0.0290718	-0.933411	0.933411	chr6:150916882-151965458:.
chr6:125598389:C>G		rs6569432	6	125919535	125598389	C	G						chip_histone	CenterMaskScorer(requested_output=CHIP_HISTONE, width=2001, aggregation_type=DIFF_LOG2_SUM)	UBERON:0000995 Histone ChIP-seq H3K27ac	.	Histone ChIP-seq	UBERON:0000995	uterus	tissue	adult	encode	single	FALSE		H3K27ac		-0.0293436	-0.933411	0.933411	chr6:125074101-126122677:.
chr10:21980918:T>C		rs10740997	10	22269847	21980918	T	C						chip_histone	CenterMaskScorer(requested_output=CHIP_HISTONE, width=2001, aggregation_type=DIFF_LOG2_SUM)	UBERON:0000995 Histone ChIP-seq H3K27ac	.	Histone ChIP-seq	UBERON:0000995	uterus	tissue	adult	encode	single	FALSE		H3K27ac		-0.0293474	-0.933411	0.933411	chr10:21456630-22505206:.
chr1:22040580:T>G		rs72665317	1	22367073	22040580	T	G						chip_histone	CenterMaskScorer(requested_output=CHIP_HISTONE, width=2001, aggregation_type=DIFF_LOG2_SUM)	UBERON:0000995 Histone ChIP-seq H3K27ac	.	Histone ChIP-seq	UBERON:0000995	uterus	tissue	adult	encode	single	FALSE		H3K27ac		-0.0291901	-0.933411	0.933411	chr1:21516292-22564868:.
chr12:95115990:T>C		rs6538596	12	95509766	95115990	T	C						chip_histone	CenterMaskScorer(requested_output=CHIP_HISTONE, width=2001, aggregation_type=DIFF_LOG2_SUM)	UBERON:0000995 Histone ChIP-seq H3K27ac	.	Histone ChIP-seq	UBERON:0000995	uterus	tissue	adult	encode	single	FALSE		H3K27ac		-0.028904	-0.933411	0.933411	chr12:94591702-95640278:.
chr12:15364445:T>G		rs56029389	12	15517379	15364445	T	G						chip_histone	CenterMaskScorer(requested_output=CHIP_HISTONE, width=2001, aggregation_type=DIFF_LOG2_SUM)	UBERON:0000995 Histone ChIP-seq H3K27ac	.	Histone ChIP-seq	UBERON:0000995	uterus	tissue	adult	encode	single	FALSE		H3K27ac		-0.0294342	-0.933411	0.933411	chr12:14840157-15888733:.
chr15:40074168:A>C		rs7495903	15	40366369	40074168	A	C						chip_histone	CenterMaskScorer(requested_output=CHIP_HISTONE, width=2001, aggregation_type=DIFF_LOG2_SUM)	UBERON:0000995 Histone ChIP-seq H3K4me3	.	Histone ChIP-seq	UBERON:0000995	uterus	tissue	adult	encode	single	FALSE		H3K4me3		-0.0111952	-0.933411	0.933411	chr15:39549880-40598456:.
chr8:99425054:A>G		rs3134186	8	100437282	99425054	A	G						chip_histone	CenterMaskScorer(requested_output=CHIP_HISTONE, width=2001, aggregation_type=DIFF_LOG2_SUM)	UBERON:0000995 Histone ChIP-seq H3K4me3	.	Histone ChIP-seq	UBERON:0000995	uterus	tissue	adult	encode	single	FALSE		H3K4me3		-0.0111876	-0.933411	0.933411	chr8:98900766-99949342:.
chr2:187489192:A>G		rs8176498	2	188353919	187489192	A	G						chip_histone	CenterMaskScorer(requested_output=CHIP_HISTONE, width=2001, aggregation_type=DIFF_LOG2_SUM)	UBERON:0000995 Histone ChIP-seq H3K4me3	.	Histone ChIP-seq	UBERON:0000995	uterus	tissue	adult	encode	single	FALSE		H3K4me3		-0.0113764	-0.933411	0.933411	chr2:186964904-188013480:.
chr8:11050777:A>C		rs11777486	8	10908287	11050777	A	C						chip_histone	CenterMaskScorer(requested_output=CHIP_HISTONE, width=2001, aggregation_type=DIFF_LOG2_SUM)	UBERON:0000995 Histone ChIP-seq H3K4me3	.	Histone ChIP-seq	UBERON:0000995	uterus	tissue	adult	encode	single	FALSE		H3K4me3		0.0135746	0.933411	0.933411	chr8:10526489-11575065:.
chr5:158497298:T>C		rs2963455	5	157924306	158497298	T	C						chip_histone	CenterMaskScorer(requested_output=CHIP_HISTONE, width=2001, aggregation_type=DIFF_LOG2_SUM)	UBERON:0000995 Histone ChIP-seq H3K27ac	.	Histone ChIP-seq	UBERON:0000995	uterus	tissue	adult	encode	single	FALSE		H3K27ac		0.0301142	0.933411	0.933411	chr5:157973010-159021586:.
chr10:88292100:A>C		rs1035797	10	90051857	88292100	A	C						chip_histone	CenterMaskScorer(requested_output=CHIP_HISTONE, width=2001, aggregation_type=DIFF_LOG2_SUM)	UBERON:0000995 Histone ChIP-seq H3K27ac	.	Histone ChIP-seq	UBERON:0000995	uterus	tissue	adult	encode	single	FALSE		H3K27ac		0.0297871	0.933411	0.933411	chr10:87767812-88816388:.
chr11:32325288:A>G		rs11031716	11	32346834	32325288	A	G						chip_histone	CenterMaskScorer(requested_output=CHIP_HISTONE, width=2001, aggregation_type=DIFF_LOG2_SUM)	UBERON:0000995 Histone ChIP-seq H3K27ac	.	Histone ChIP-seq	UBERON:0000995	uterus	tissue	adult	encode	single	FALSE		H3K27ac		0.0301209	0.933411	0.933411	chr11:31801000-32849576:.
chr6:73924134:A>G		rs1898487	6	74633850	73924134	A	G						chip_histone	CenterMaskScorer(requested_output=CHIP_HISTONE, width=2001, aggregation_type=DIFF_LOG2_SUM)	UBERON:0000995 Histone ChIP-seq H3K4me3	.	Histone ChIP-seq	UBERON:0000995	uterus	tissue	adult	encode	single	FALSE		H3K4me3		0.0135832	0.933411	0.933411	chr6:73399846-74448422:.
chr17:66072503:A>G		rs1443272	17	64068621	66072503	A	G						chip_histone	CenterMaskScorer(requested_output=CHIP_HISTONE, width=2001, aggregation_type=DIFF_LOG2_SUM)	UBERON:0000995 Histone ChIP-seq H3K27ac	.	Histone ChIP-seq	UBERON:0000995	uterus	tissue	adult	encode	single	FALSE		H3K27ac		0.0297842	0.933411	0.933411	chr17:65548215-66596791:.
chr1:169092704:A>G		rs4656647	1	169061942	169092704	A	G						chip_histone	CenterMaskScorer(requested_output=CHIP_HISTONE, width=2001, aggregation_type=DIFF_LOG2_SUM)	UBERON:0000995 Histone ChIP-seq H3K27ac	.	Histone ChIP-seq	UBERON:0000995	uterus	tissue	adult	encode	single	FALSE		H3K27ac		0.0297871	0.933411	0.933411	chr1:168568416-169616992:.
chr6:125718531:T>C		rs1268068	6	126039677	125718531	T	C						chip_histone	CenterMaskScorer(requested_output=CHIP_HISTONE, width=2001, aggregation_type=DIFF_LOG2_SUM)	UBERON:0000995 Histone ChIP-seq H3K4me3	.	Histone ChIP-seq	UBERON:0000995	uterus	tissue	adult	encode	single	FALSE		H3K4me3		0.0135012	0.933411	0.933411	chr6:125194243-126242819:.
chr14:92657646:A>G		rs12879040	14	93123991	92657646	A	G						chip_histone	CenterMaskScorer(requested_output=CHIP_HISTONE, width=2001, aggregation_type=DIFF_LOG2_SUM)	UBERON:0000995 Histone ChIP-seq H3K27ac	.	Histone ChIP-seq	UBERON:0000995	uterus	tissue	adult	encode	single	FALSE		H3K27ac		0.0300531	0.933411	0.933411	chr14:92133358-93181934:.
chr13:49927744:T>C		rs41308548	13	50501880	49927744	T	C						chip_histone	CenterMaskScorer(requested_output=CHIP_HISTONE, width=2001, aggregation_type=DIFF_LOG2_SUM)	UBERON:0000995 Histone ChIP-seq H3K27ac	.	Histone ChIP-seq	UBERON:0000995	uterus	tissue	adult	encode	single	FALSE		H3K27ac		0.0300808	0.933411	0.933411	chr13:49403456-50452032:.
chr13:50478685:A>C		rs9568430	13	51052821	50478685	A	C						chip_histone	CenterMaskScorer(requested_output=CHIP_HISTONE, width=2001, aggregation_type=DIFF_LOG2_SUM)	UBERON:0000995 Histone ChIP-seq H3K27ac	.	Histone ChIP-seq	UBERON:0000995	uterus	tissue	adult	encode	single	FALSE		H3K27ac		0.0301542	0.933411	0.933411	chr13:49954397-51002973:.
chr1:172236886:A>G		rs4916245	1	172206026	172236886	A	G						chip_histone	CenterMaskScorer(requested_output=CHIP_HISTONE, width=2001, aggregation_type=DIFF_LOG2_SUM)	UBERON:0000995 Histone ChIP-seq H3K27ac	.	Histone ChIP-seq	UBERON:0000995	uterus	tissue	adult	encode	single	FALSE		H3K27ac		0.0301046	0.933411	0.933411	chr1:171712598-172761174:.
chr6:74238548:A>G		rs1760645	6	74948264	74238548	A	G						chip_histone	CenterMaskScorer(requested_output=CHIP_HISTONE, width=2001, aggregation_type=ACTIVE_SUM)	UBERON:0000995 Histone ChIP-seq H3K4me3	.	Histone ChIP-seq	UBERON:0000995	uterus	tissue	adult	encode	single	FALSE		H3K4me3		1667.5	0.93278	0.93278	chr6:73714260-74762836:.
chr2:187291725:C>G		rs1728673	2	188156452	187291725	C	G						chip_histone	CenterMaskScorer(requested_output=CHIP_HISTONE, width=2001, aggregation_type=ACTIVE_SUM)	UBERON:0000995 Histone ChIP-seq H3K4me3	.	Histone ChIP-seq	UBERON:0000995	uterus	tissue	adult	encode	single	FALSE		H3K4me3		1672.5	0.93278	0.93278	chr2:186767437-187816013:.
chr2:187292390:T>C		rs1628318	2	188157117	187292390	T	C						chip_histone	CenterMaskScorer(requested_output=CHIP_HISTONE, width=2001, aggregation_type=ACTIVE_SUM)	UBERON:0000995 Histone ChIP-seq H3K4me3	.	Histone ChIP-seq	UBERON:0000995	uterus	tissue	adult	encode	single	FALSE		H3K4me3		1671	0.93278	0.93278	chr2:186768102-187816678:.
chr2:187292181:A>G		rs1706254	2	188156908	187292181	A	G						chip_histone	CenterMaskScorer(requested_output=CHIP_HISTONE, width=2001, aggregation_type=ACTIVE_SUM)	UBERON:0000995 Histone ChIP-seq H3K4me3	.	Histone ChIP-seq	UBERON:0000995	uterus	tissue	adult	encode	single	FALSE		H3K4me3		1668	0.93278	0.93278	chr2:186767893-187816469:.
chr2:187291698:T>G		rs1728672	2	188156425	187291698	T	G						chip_histone	CenterMaskScorer(requested_output=CHIP_HISTONE, width=2001, aggregation_type=ACTIVE_SUM)	UBERON:0000995 Histone ChIP-seq H3K4me3	.	Histone ChIP-seq	UBERON:0000995	uterus	tissue	adult	encode	single	FALSE		H3K4me3		1666.5	0.93278	0.93278	chr2:186767410-187815986:.
chr8:32439209:T>C		rs7009168	8	32296725	32439209	T	C						chip_histone	CenterMaskScorer(requested_output=CHIP_HISTONE, width=2001, aggregation_type=ACTIVE_SUM)	UBERON:0000995 Histone ChIP-seq H3K4me3	.	Histone ChIP-seq	UBERON:0000995	uterus	tissue	adult	encode	single	FALSE		H3K4me3		1671	0.93278	0.93278	chr8:31914921-32963497:.
chr1:172126301:A>C		rs733191	1	172095441	172126301	A	C						chip_histone	CenterMaskScorer(requested_output=CHIP_HISTONE, width=2001, aggregation_type=ACTIVE_SUM)	UBERON:0000995 Histone ChIP-seq H3K4me3	.	Histone ChIP-seq	UBERON:0000995	uterus	tissue	adult	encode	single	FALSE		H3K4me3		1667.5	0.93278	0.93278	chr1:171602013-172650589:.
chr8:9707882:A>C		rs35874762	8	9565392	9707882	A	C						chip_histone	CenterMaskScorer(requested_output=CHIP_HISTONE, width=2001, aggregation_type=ACTIVE_SUM)	UBERON:0000995 Histone ChIP-seq H3K4me3	.	Histone ChIP-seq	UBERON:0000995	uterus	tissue	adult	encode	single	FALSE		H3K4me3		1671	0.93278	0.93278	chr8:9183594-10232170:.
chr6:19798139:A>G		rs111509549	6	19798370	19798139	A	G						chip_histone	CenterMaskScorer(requested_output=CHIP_HISTONE, width=2001, aggregation_type=ACTIVE_SUM)	UBERON:0000995 Histone ChIP-seq H3K4me3	.	Histone ChIP-seq	UBERON:0000995	uterus	tissue	adult	encode	single	FALSE		H3K4me3		1668.5	0.93278	0.93278	chr6:19273851-20322427:.
chr6:74198086:A>C		rs2781224	6	74907802	74198086	A	C						chip_histone	CenterMaskScorer(requested_output=CHIP_HISTONE, width=2001, aggregation_type=ACTIVE_SUM)	UBERON:0000995 Histone ChIP-seq H3K4me3	.	Histone ChIP-seq	UBERON:0000995	uterus	tissue	adult	encode	single	FALSE		H3K4me3		1670.5	0.93278	0.93278	chr6:73673798-74722374:.
chr2:187414095:A>G		rs17367055	2	188278822	187414095	A	G						chip_histone	CenterMaskScorer(requested_output=CHIP_HISTONE, width=2001, aggregation_type=ACTIVE_SUM)	UBERON:0000995 Histone ChIP-seq H3K4me3	.	Histone ChIP-seq	UBERON:0000995	uterus	tissue	adult	encode	single	FALSE		H3K4me3		1669	0.93278	0.93278	chr2:186889807-187938383:.
chr6:74214293:T>G		rs2788956	6	74924009	74214293	T	G						chip_histone	CenterMaskScorer(requested_output=CHIP_HISTONE, width=2001, aggregation_type=ACTIVE_SUM)	UBERON:0000995 Histone ChIP-seq H3K4me3	.	Histone ChIP-seq	UBERON:0000995	uterus	tissue	adult	encode	single	FALSE		H3K4me3		1666.5	0.93278	0.93278	chr6:73690005-74738581:.
chr2:187310659:T>G		rs10181845	2	188175386	187310659	T	G						chip_histone	CenterMaskScorer(requested_output=CHIP_HISTONE, width=2001, aggregation_type=ACTIVE_SUM)	UBERON:0000995 Histone ChIP-seq H3K4me3	.	Histone ChIP-seq	UBERON:0000995	uterus	tissue	adult	encode	single	FALSE		H3K4me3		1669	0.93278	0.93278	chr2:186786371-187834947:.
chrX:70995966:T>G		rs5936617	X	70215816	70995966	T	G						chip_histone	CenterMaskScorer(requested_output=CHIP_HISTONE, width=2001, aggregation_type=ACTIVE_SUM)	UBERON:0000995 Histone ChIP-seq H3K4me3	.	Histone ChIP-seq	UBERON:0000995	uterus	tissue	adult	encode	single	FALSE		H3K4me3		1668.5	0.93278	0.93278	chrX:70471678-71520254:.
chr12:14410908:T>C		rs2417348	12	14563842	14410908	T	C						chip_histone	CenterMaskScorer(requested_output=CHIP_HISTONE, width=2001, aggregation_type=ACTIVE_SUM)	UBERON:0000995 Histone ChIP-seq H3K4me3	.	Histone ChIP-seq	UBERON:0000995	uterus	tissue	adult	encode	single	FALSE		H3K4me3		1670	0.93278	0.93278	chr12:13886620-14935196:.
chr2:187352773:T>C		rs1398057	2	188217500	187352773	T	C						chip_histone	CenterMaskScorer(requested_output=CHIP_HISTONE, width=2001, aggregation_type=ACTIVE_SUM)	UBERON:0000995 Histone ChIP-seq H3K4me3	.	Histone ChIP-seq	UBERON:0000995	uterus	tissue	adult	encode	single	FALSE		H3K4me3		1669.5	0.93278	0.93278	chr2:186828485-187877061:.
chr6:74236921:A>T		rs1578076	6	74946637	74236921	A	T						chip_histone	CenterMaskScorer(requested_output=CHIP_HISTONE, width=2001, aggregation_type=ACTIVE_SUM)	UBERON:0000995 Histone ChIP-seq H3K4me3	.	Histone ChIP-seq	UBERON:0000995	uterus	tissue	adult	encode	single	FALSE		H3K4me3		1670	0.93278	0.93278	chr6:73712633-74761209:.
chr6:19798473:A>G		rs6904518	6	19798704	19798473	A	G						chip_histone	CenterMaskScorer(requested_output=CHIP_HISTONE, width=2001, aggregation_type=ACTIVE_SUM)	UBERON:0000995 Histone ChIP-seq H3K4me3	.	Histone ChIP-seq	UBERON:0000995	uterus	tissue	adult	encode	single	FALSE		H3K4me3		1672.5	0.93278	0.93278	chr6:19274185-20322761:.
chr6:19797910:T>C		rs6903595	6	19798141	19797910	T	C						chip_histone	CenterMaskScorer(requested_output=CHIP_HISTONE, width=2001, aggregation_type=ACTIVE_SUM)	UBERON:0000995 Histone ChIP-seq H3K4me3	.	Histone ChIP-seq	UBERON:0000995	uterus	tissue	adult	encode	single	FALSE		H3K4me3		1668.5	0.93278	0.93278	chr6:19273622-20322198:.
chr6:152192723:T>C		rs2813531	6	152513858	152192723	T	C						chip_histone	CenterMaskScorer(requested_output=CHIP_HISTONE, width=2001, aggregation_type=ACTIVE_SUM)	UBERON:0000995 Histone ChIP-seq H3K4me3	.	Histone ChIP-seq	UBERON:0000995	uterus	tissue	adult	encode	single	FALSE		H3K4me3		1667.5	0.93278	0.93278	chr6:151668435-152717011:.
chr12:95207389:A>G		rs61937946	12	95601165	95207389	A	G						chip_histone	CenterMaskScorer(requested_output=CHIP_HISTONE, width=2001, aggregation_type=ACTIVE_SUM)	UBERON:0000995 Histone ChIP-seq H3K27ac	.	Histone ChIP-seq	UBERON:0000995	uterus	tissue	adult	encode	single	FALSE		H3K27ac		3518.5	0.93278	0.93278	chr12:94683101-95731677:.
chr8:74420191:A>G		rs62523878	8	75332426	74420191	A	G						chip_histone	CenterMaskScorer(requested_output=CHIP_HISTONE, width=2001, aggregation_type=ACTIVE_SUM)	UBERON:0000995 Histone ChIP-seq H3K4me3	.	Histone ChIP-seq	UBERON:0000995	uterus	tissue	adult	encode	single	FALSE		H3K4me3		1669.5	0.93278	0.93278	chr8:73895903-74944479:.
chr10:88506470:A>G		rs2437872	10	90266227	88506470	A	G						chip_histone	CenterMaskScorer(requested_output=CHIP_HISTONE, width=2001, aggregation_type=ACTIVE_SUM)	UBERON:0000995 Histone ChIP-seq H3K4me3	.	Histone ChIP-seq	UBERON:0000995	uterus	tissue	adult	encode	single	FALSE		H3K4me3		1667.5	0.93278	0.93278	chr10:87982182-89030758:.
chr13:50469652:T>C		rs9316497	13	51043788	50469652	T	C						chip_histone	CenterMaskScorer(requested_output=CHIP_HISTONE, width=2001, aggregation_type=ACTIVE_SUM)	UBERON:0000995 Histone ChIP-seq H3K4me3	.	Histone ChIP-seq	UBERON:0000995	uterus	tissue	adult	encode	single	FALSE		H3K4me3		1667.5	0.93278	0.93278	chr13:49945364-50993940:.
chr12:102429084:T>C	IGF1/12q23.2	rs10860864	12	102822862	102429084	T	C						chip_histone	CenterMaskScorer(requested_output=CHIP_HISTONE, width=2001, aggregation_type=ACTIVE_SUM)	UBERON:0000995 Histone ChIP-seq H3K27ac	.	Histone ChIP-seq	UBERON:0000995	uterus	tissue	adult	encode	single	FALSE		H3K27ac		3492	0.93278	0.93278	chr12:101904796-102953372:.	102822862	12
chr8:99480516:A>G		rs1039448	8	100492744	99480516	A	G						chip_histone	CenterMaskScorer(requested_output=CHIP_HISTONE, width=2001, aggregation_type=ACTIVE_SUM)	UBERON:0000995 Histone ChIP-seq H3K4me3	.	Histone ChIP-seq	UBERON:0000995	uterus	tissue	adult	encode	single	FALSE		H3K4me3		1668.5	0.93278	0.93278	chr8:98956228-100004804:.
chr8:99446250:T>G		rs3134148	8	100458478	99446250	T	G						chip_histone	CenterMaskScorer(requested_output=CHIP_HISTONE, width=2001, aggregation_type=ACTIVE_SUM)	UBERON:0000995 Histone ChIP-seq H3K4me3	.	Histone ChIP-seq	UBERON:0000995	uterus	tissue	adult	encode	single	FALSE		H3K4me3		1666.5	0.93278	0.93278	chr8:98921962-99970538:.
chr13:99873605:C>G		rs7335739	13	100525859	99873605	C	G						chip_histone	CenterMaskScorer(requested_output=CHIP_HISTONE, width=2001, aggregation_type=ACTIVE_SUM)	UBERON:0000995 Histone ChIP-seq H3K4me3	.	Histone ChIP-seq	UBERON:0000995	uterus	tissue	adult	encode	single	FALSE		H3K4me3		1670.5	0.93278	0.93278	chr13:99349317-100397893:.
chrX:70651742:T>C		rs2025553	X	69871592	70651742	T	C						chip_histone	CenterMaskScorer(requested_output=CHIP_HISTONE, width=2001, aggregation_type=ACTIVE_SUM)	UBERON:0000995 Histone ChIP-seq H3K4me3	.	Histone ChIP-seq	UBERON:0000995	uterus	tissue	adult	encode	single	FALSE		H3K4me3		1668.5	0.93278	0.93278	chrX:70127454-71176030:.
chr13:99873655:T>C		rs6491535	13	100525909	99873655	T	C						chip_histone	CenterMaskScorer(requested_output=CHIP_HISTONE, width=2001, aggregation_type=ACTIVE_SUM)	UBERON:0000995 Histone ChIP-seq H3K4me3	.	Histone ChIP-seq	UBERON:0000995	uterus	tissue	adult	encode	single	FALSE		H3K4me3		1667.5	0.93278	0.93278	chr13:99349367-100397943:.
chr6:73798841:T>C		rs9442968	6	74508564	73798841	T	C						chip_histone	CenterMaskScorer(requested_output=CHIP_HISTONE, width=2001, aggregation_type=ACTIVE_SUM)	UBERON:0000995 Histone ChIP-seq H3K27ac	.	Histone ChIP-seq	UBERON:0000995	uterus	tissue	adult	encode	single	FALSE		H3K27ac		3510	0.93278	0.93278	chr6:73274553-74323129:.
chr6:19798418:A>T		rs9465531	6	19798649	19798418	A	T						chip_histone	CenterMaskScorer(requested_output=CHIP_HISTONE, width=2001, aggregation_type=ACTIVE_SUM)	UBERON:0000995 Histone ChIP-seq H3K4me3	.	Histone ChIP-seq	UBERON:0000995	uterus	tissue	adult	encode	single	FALSE		H3K4me3		1669	0.93278	0.93278	chr6:19274130-20322706:.
chr6:73813524:T>C		rs4373332	6	74523247	73813524	T	C						chip_histone	CenterMaskScorer(requested_output=CHIP_HISTONE, width=2001, aggregation_type=ACTIVE_SUM)	UBERON:0000995 Histone ChIP-seq H3K4me3	.	Histone ChIP-seq	UBERON:0000995	uterus	tissue	adult	encode	single	FALSE		H3K4me3		1666.5	0.93278	0.93278	chr6:73289236-74337812:.
chr8:115540683:A>C		rs10092901	8	116552910	115540683	A	C						chip_histone	CenterMaskScorer(requested_output=CHIP_HISTONE, width=2001, aggregation_type=ACTIVE_SUM)	UBERON:0000995 Histone ChIP-seq H3K4me3	.	Histone ChIP-seq	UBERON:0000995	uterus	tissue	adult	encode	single	FALSE		H3K4me3		1670.5	0.93278	0.93278	chr8:115016395-116064971:.
chr8:99091056:A>T		rs6468661	8	100103284	99091056	A	T						chip_histone	CenterMaskScorer(requested_output=CHIP_HISTONE, width=2001, aggregation_type=ACTIVE_SUM)	UBERON:0000995 Histone ChIP-seq H3K4me3	.	Histone ChIP-seq	UBERON:0000995	uterus	tissue	adult	encode	single	FALSE		H3K4me3		1669.5	0.93278	0.93278	chr8:98566768-99615344:.
chrX:70798375:T>C		rs4379599	X	70018225	70798375	T	C						chip_histone	CenterMaskScorer(requested_output=CHIP_HISTONE, width=2001, aggregation_type=ACTIVE_SUM)	UBERON:0000995 Histone ChIP-seq H3K4me3	.	Histone ChIP-seq	UBERON:0000995	uterus	tissue	adult	encode	single	FALSE		H3K4me3		1671.5	0.93278	0.93278	chrX:70274087-71322663:.
chr6:152192622:T>C		rs2635451	6	152513757	152192622	T	C						chip_histone	CenterMaskScorer(requested_output=CHIP_HISTONE, width=2001, aggregation_type=ACTIVE_SUM)	UBERON:0000995 Histone ChIP-seq H3K4me3	.	Histone ChIP-seq	UBERON:0000995	uterus	tissue	adult	encode	single	FALSE		H3K4me3		1669	0.93278	0.93278	chr6:151668334-152716910:.
chr2:11528467:T>C		rs7597563	2	11668593	11528467	T	C						chip_histone	CenterMaskScorer(requested_output=CHIP_HISTONE, width=2001, aggregation_type=ACTIVE_SUM)	UBERON:0000995 Histone ChIP-seq H3K4me3	.	Histone ChIP-seq	UBERON:0000995	uterus	tissue	adult	encode	single	FALSE		H3K4me3		1667.5	0.93278	0.93278	chr2:11004179-12052755:.
chr10:21848951:A>C		rs2487512	10	22137880	21848951	A	C						chip_histone	CenterMaskScorer(requested_output=CHIP_HISTONE, width=2001, aggregation_type=ACTIVE_SUM)	UBERON:0000995 Histone ChIP-seq H3K4me3	.	Histone ChIP-seq	UBERON:0000995	uterus	tissue	adult	encode	single	FALSE		H3K4me3		1668.5	0.93278	0.93278	chr10:21324663-22373239:.
chr8:74354679:T>C		rs13278617	8	75266914	74354679	T	C						chip_histone	CenterMaskScorer(requested_output=CHIP_HISTONE, width=2001, aggregation_type=ACTIVE_SUM)	UBERON:0000995 Histone ChIP-seq H3K4me3	.	Histone ChIP-seq	UBERON:0000995	uterus	tissue	adult	encode	single	FALSE		H3K4me3		1667	0.93278	0.93278	chr8:73830391-74878967:.
chr8:115588795:T>C		rs6998144	8	116601022	115588795	T	C						chip_histone	CenterMaskScorer(requested_output=CHIP_HISTONE, width=2001, aggregation_type=ACTIVE_SUM)	UBERON:0000995 Histone ChIP-seq H3K4me3	.	Histone ChIP-seq	UBERON:0000995	uterus	tissue	adult	encode	single	FALSE		H3K4me3		1672	0.93278	0.93278	chr8:115064507-116113083:.
chr8:115588844:T>C		rs10808475	8	116601071	115588844	T	C						chip_histone	CenterMaskScorer(requested_output=CHIP_HISTONE, width=2001, aggregation_type=ACTIVE_SUM)	UBERON:0000995 Histone ChIP-seq H3K4me3	.	Histone ChIP-seq	UBERON:0000995	uterus	tissue	adult	encode	single	FALSE		H3K4me3		1672.5	0.93278	0.93278	chr8:115064556-116113132:.
chr8:115545728:C>G		rs12056626	8	116557955	115545728	C	G						chip_histone	CenterMaskScorer(requested_output=CHIP_HISTONE, width=2001, aggregation_type=ACTIVE_SUM)	UBERON:0000995 Histone ChIP-seq H3K4me3	.	Histone ChIP-seq	UBERON:0000995	uterus	tissue	adult	encode	single	FALSE		H3K4me3		1666	0.93278	0.93278	chr8:115021440-116070016:.
chr11:87136094:A>G		rs12577459	11	86847136	87136094	A	G						chip_histone	CenterMaskScorer(requested_output=CHIP_HISTONE, width=2001, aggregation_type=ACTIVE_SUM)	UBERON:0000995 Histone ChIP-seq H3K4me3	.	Histone ChIP-seq	UBERON:0000995	uterus	tissue	adult	encode	single	FALSE		H3K4me3		1667.5	0.93278	0.93278	chr11:86611806-87660382:.
chr17:66109215:T>G		rs55800041	17	64105333	66109215	T	G						chip_histone	CenterMaskScorer(requested_output=CHIP_HISTONE, width=2001, aggregation_type=ACTIVE_SUM)	UBERON:0000995 Histone ChIP-seq H3K4me3	.	Histone ChIP-seq	UBERON:0000995	uterus	tissue	adult	encode	single	FALSE		H3K4me3		1669	0.93278	0.93278	chr17:65584927-66633503:.
chr2:187331742:T>C		rs840616	2	188196469	187331742	T	C						chip_histone	CenterMaskScorer(requested_output=CHIP_HISTONE, width=2001, aggregation_type=ACTIVE_SUM)	UBERON:0000995 Histone ChIP-seq H3K4me3	.	Histone ChIP-seq	UBERON:0000995	uterus	tissue	adult	encode	single	FALSE		H3K4me3		1671.5	0.93278	0.93278	chr2:186807454-187856030:.
chr7:46739055:T>G		rs957755	7	46778653	46739055	T	G						chip_histone	CenterMaskScorer(requested_output=CHIP_HISTONE, width=2001, aggregation_type=ACTIVE_SUM)	UBERON:0000995 Histone ChIP-seq H3K4me3	.	Histone ChIP-seq	UBERON:0000995	uterus	tissue	adult	encode	single	FALSE		H3K4me3		1669	0.93278	0.93278	chr7:46214767-47263343:.
chr8:99253959:A>G		rs13277925	8	100266187	99253959	A	G						chip_histone	CenterMaskScorer(requested_output=CHIP_HISTONE, width=2001, aggregation_type=ACTIVE_SUM)	UBERON:0000995 Histone ChIP-seq H3K4me3	.	Histone ChIP-seq	UBERON:0000995	uterus	tissue	adult	encode	single	FALSE		H3K4me3		1670.5	0.93278	0.93278	chr8:98729671-99778247:.
chr11:30396699:T>C		rs564832	11	30418246	30396699	T	C						chip_histone	CenterMaskScorer(requested_output=CHIP_HISTONE, width=2001, aggregation_type=ACTIVE_SUM)	UBERON:0000995 Histone ChIP-seq H3K4me3	.	Histone ChIP-seq	UBERON:0000995	uterus	tissue	adult	encode	single	FALSE		H3K4me3		1671.5	0.93278	0.93278	chr11:29872411-30920987:.
chr7:46735298:A>G		rs11764382	7	46774896	46735298	A	G						chip_histone	CenterMaskScorer(requested_output=CHIP_HISTONE, width=2001, aggregation_type=ACTIVE_SUM)	UBERON:0000995 Histone ChIP-seq H3K4me3	.	Histone ChIP-seq	UBERON:0000995	uterus	tissue	adult	encode	single	FALSE		H3K4me3		1667	0.93278	0.93278	chr7:46211010-47259586:.
chr8:99670387:A>G		rs2510200	8	100682615	99670387	A	G						chip_histone	CenterMaskScorer(requested_output=CHIP_HISTONE, width=2001, aggregation_type=ACTIVE_SUM)	UBERON:0000995 Histone ChIP-seq H3K4me3	.	Histone ChIP-seq	UBERON:0000995	uterus	tissue	adult	encode	single	FALSE		H3K4me3		1669	0.93278	0.93278	chr8:99146099-100194675:.
chr11:30327091:C>G		rs4427542	11	30348638	30327091	C	G						chip_histone	CenterMaskScorer(requested_output=CHIP_HISTONE, width=2001, aggregation_type=ACTIVE_SUM)	UBERON:0000995 Histone ChIP-seq H3K4me3	.	Histone ChIP-seq	UBERON:0000995	uterus	tissue	adult	encode	single	FALSE		H3K4me3		1671.5	0.93278	0.93278	chr11:29802803-30851379:.
chr8:74383099:A>T		rs67169113	8	75295334	74383099	A	T						chip_histone	CenterMaskScorer(requested_output=CHIP_HISTONE, width=2001, aggregation_type=ACTIVE_SUM)	UBERON:0000995 Histone ChIP-seq H3K4me3	.	Histone ChIP-seq	UBERON:0000995	uterus	tissue	adult	encode	single	FALSE		H3K4me3		1671.5	0.93278	0.93278	chr8:73858811-74907387:.
chr6:74214035:T>C		rs2781209	6	74923751	74214035	T	C						chip_histone	CenterMaskScorer(requested_output=CHIP_HISTONE, width=2001, aggregation_type=ACTIVE_SUM)	UBERON:0000995 Histone ChIP-seq H3K4me3	.	Histone ChIP-seq	UBERON:0000995	uterus	tissue	adult	encode	single	FALSE		H3K4me3		1669	0.93278	0.93278	chr6:73689747-74738323:.
chr1:176650134:T>G		rs12145655	1	176619270	176650134	T	G						chip_histone	CenterMaskScorer(requested_output=CHIP_HISTONE, width=2001, aggregation_type=ACTIVE_SUM)	UBERON:0000995 Histone ChIP-seq H3K4me3	.	Histone ChIP-seq	UBERON:0000995	uterus	tissue	adult	encode	single	FALSE		H3K4me3		1672.5	0.93278	0.93278	chr1:176125846-177174422:.
chr8:115543133:A>C		rs12543799	8	116555360	115543133	A	C						chip_histone	CenterMaskScorer(requested_output=CHIP_HISTONE, width=2001, aggregation_type=ACTIVE_SUM)	UBERON:0000995 Histone ChIP-seq H3K4me3	.	Histone ChIP-seq	UBERON:0000995	uterus	tissue	adult	encode	single	FALSE		H3K4me3		1667	0.93278	0.93278	chr8:115018845-116067421:.
chr8:99024301:T>C		rs7835049	8	100036529	99024301	T	C						chip_histone	CenterMaskScorer(requested_output=CHIP_HISTONE, width=2001, aggregation_type=ACTIVE_SUM)	UBERON:0000995 Histone ChIP-seq H3K4me3	.	Histone ChIP-seq	UBERON:0000995	uterus	tissue	adult	encode	single	FALSE		H3K4me3		1672.5	0.93278	0.93278	chr8:98500013-99548589:.
chr6:125699834:A>G		rs1739363	6	126020980	125699834	A	G						chip_histone	CenterMaskScorer(requested_output=CHIP_HISTONE, width=2001, aggregation_type=ACTIVE_SUM)	UBERON:0000995 Histone ChIP-seq H3K4me3	.	Histone ChIP-seq	UBERON:0000995	uterus	tissue	adult	encode	single	FALSE		H3K4me3		1672.5	0.93278	0.93278	chr6:125175546-126224122:.
chr6:74230214:A>G		rs2788972	6	74939930	74230214	A	G						chip_histone	CenterMaskScorer(requested_output=CHIP_HISTONE, width=2001, aggregation_type=ACTIVE_SUM)	UBERON:0000995 Histone ChIP-seq H3K4me3	.	Histone ChIP-seq	UBERON:0000995	uterus	tissue	adult	encode	single	FALSE		H3K4me3		1666	0.93278	0.93278	chr6:73705926-74754502:.
chr11:32312554:A>G		rs12361455	11	32334100	32312554	A	G						chip_histone	CenterMaskScorer(requested_output=CHIP_HISTONE, width=2001, aggregation_type=ACTIVE_SUM)	UBERON:0000995 Histone ChIP-seq H3K4me3	.	Histone ChIP-seq	UBERON:0000995	uterus	tissue	adult	encode	single	FALSE		H3K4me3		1672.5	0.93278	0.93278	chr11:31788266-32836842:.
chr6:74259954:C>G		rs2781171	6	74969670	74259954	C	G						chip_histone	CenterMaskScorer(requested_output=CHIP_HISTONE, width=2001, aggregation_type=ACTIVE_SUM)	UBERON:0000995 Histone ChIP-seq H3K4me3	.	Histone ChIP-seq	UBERON:0000995	uterus	tissue	adult	encode	single	FALSE		H3K4me3		1666	0.93278	0.93278	chr6:73735666-74784242:.
chr8:99259418:A>T		rs6990741	8	100271646	99259418	A	T						chip_histone	CenterMaskScorer(requested_output=CHIP_HISTONE, width=2001, aggregation_type=ACTIVE_SUM)	UBERON:0000995 Histone ChIP-seq H3K4me3	.	Histone ChIP-seq	UBERON:0000995	uterus	tissue	adult	encode	single	FALSE		H3K4me3		1669	0.93278	0.93278	chr8:98735130-99783706:.
chr7:23533700:C>G		rs62468823	7	23573319	23533700	C	G						chip_histone	CenterMaskScorer(requested_output=CHIP_HISTONE, width=2001, aggregation_type=ACTIVE_SUM)	UBERON:0000995 Histone ChIP-seq H3K4me3	.	Histone ChIP-seq	UBERON:0000995	uterus	tissue	adult	encode	single	FALSE		H3K4me3		1668	0.93278	0.93278	chr7:23009412-24057988:.
chr11:30249859:T>C		rs675635	11	30271406	30249859	T	C						chip_histone	CenterMaskScorer(requested_output=CHIP_HISTONE, width=2001, aggregation_type=ACTIVE_SUM)	UBERON:0000995 Histone ChIP-seq H3K4me3	.	Histone ChIP-seq	UBERON:0000995	uterus	tissue	adult	encode	single	FALSE		H3K4me3		1667.5	0.93278	0.93278	chr11:29725571-30774147:.
chr10:88418234:T>C		rs10736351	10	90177991	88418234	T	C						chip_histone	CenterMaskScorer(requested_output=CHIP_HISTONE, width=2001, aggregation_type=ACTIVE_SUM)	UBERON:0000995 Histone ChIP-seq H3K4me3	.	Histone ChIP-seq	UBERON:0000995	uterus	tissue	adult	encode	single	FALSE		H3K4me3		1669.5	0.93278	0.93278	chr10:87893946-88942522:.
chr6:74214312:A>G		rs2781208	6	74924028	74214312	A	G						chip_histone	CenterMaskScorer(requested_output=CHIP_HISTONE, width=2001, aggregation_type=ACTIVE_SUM)	UBERON:0000995 Histone ChIP-seq H3K4me3	.	Histone ChIP-seq	UBERON:0000995	uterus	tissue	adult	encode	single	FALSE		H3K4me3		1668.5	0.93278	0.93278	chr6:73690024-74738600:.
chr6:19798127:T>C		rs6926751	6	19798358	19798127	T	C						chip_histone	CenterMaskScorer(requested_output=CHIP_HISTONE, width=2001, aggregation_type=ACTIVE_SUM)	UBERON:0000995 Histone ChIP-seq H3K4me3	.	Histone ChIP-seq	UBERON:0000995	uterus	tissue	adult	encode	single	FALSE		H3K4me3		1670.5	0.93278	0.93278	chr6:19273839-20322415:.
chr6:74238607:T>C		rs1767869	6	74948323	74238607	T	C						chip_histone	CenterMaskScorer(requested_output=CHIP_HISTONE, width=2001, aggregation_type=ACTIVE_SUM)	UBERON:0000995 Histone ChIP-seq H3K4me3	.	Histone ChIP-seq	UBERON:0000995	uterus	tissue	adult	encode	single	FALSE		H3K4me3		1671	0.93278	0.93278	chr6:73714319-74762895:.
chr8:74353954:A>G		rs13269312	8	75266189	74353954	A	G						chip_histone	CenterMaskScorer(requested_output=CHIP_HISTONE, width=2001, aggregation_type=ACTIVE_SUM)	UBERON:0000995 Histone ChIP-seq H3K4me3	.	Histone ChIP-seq	UBERON:0000995	uterus	tissue	adult	encode	single	FALSE		H3K4me3		1667.5	0.93278	0.93278	chr8:73829666-74878242:.
chr11:30476303:T>C		rs66918518	11	30497850	30476303	T	C						chip_histone	CenterMaskScorer(requested_output=CHIP_HISTONE, width=2001, aggregation_type=ACTIVE_SUM)	UBERON:0000995 Histone ChIP-seq H3K4me3	.	Histone ChIP-seq	UBERON:0000995	uterus	tissue	adult	encode	single	FALSE		H3K4me3		1671.5	0.93278	0.93278	chr11:29952015-31000591:.
chr7:25693861:T>C		rs2190538	7	25733481	25693861	T	C						chip_histone	CenterMaskScorer(requested_output=CHIP_HISTONE, width=2001, aggregation_type=ACTIVE_SUM)	UBERON:0000995 Histone ChIP-seq H3K4me3	.	Histone ChIP-seq	UBERON:0000995	uterus	tissue	adult	encode	single	FALSE		H3K4me3		1670	0.93278	0.93278	chr7:25169573-26218149:.
chr3:49534029:T>G		rs12583	3	49571462	49534029	T	G						chip_histone	CenterMaskScorer(requested_output=CHIP_HISTONE, width=2001, aggregation_type=ACTIVE_SUM)	UBERON:0000995 Histone ChIP-seq H3K27ac	.	Histone ChIP-seq	UBERON:0000995	uterus	tissue	adult	encode	single	FALSE		H3K27ac		3534	0.93278	0.93278	chr3:49009741-50058317:.
chr17:48164260:T>C		rs3805363	17	46241622	48164260	T	C						chip_histone	CenterMaskScorer(requested_output=CHIP_HISTONE, width=2001, aggregation_type=ACTIVE_SUM)	UBERON:0000995 Histone ChIP-seq H3K4me3	.	Histone ChIP-seq	UBERON:0000995	uterus	tissue	adult	encode	single	FALSE		H3K4me3		1667.5	0.93278	0.93278	chr17:47639972-48688548:.
chr12:95115990:T>C		rs6538596	12	95509766	95115990	T	C						chip_histone	CenterMaskScorer(requested_output=CHIP_HISTONE, width=2001, aggregation_type=ACTIVE_SUM)	UBERON:0000995 Histone ChIP-seq H3K27ac	.	Histone ChIP-seq	UBERON:0000995	uterus	tissue	adult	encode	single	FALSE		H3K27ac		3477.5	0.93278	0.93278	chr12:94591702-95640278:.
chr6:74238628:T>C		rs1767868	6	74948344	74238628	T	C						chip_histone	CenterMaskScorer(requested_output=CHIP_HISTONE, width=2001, aggregation_type=ACTIVE_SUM)	UBERON:0000995 Histone ChIP-seq H3K4me3	.	Histone ChIP-seq	UBERON:0000995	uterus	tissue	adult	encode	single	FALSE		H3K4me3		1667.5	0.93278	0.93278	chr6:73714340-74762916:.
chr8:74418925:A>G		rs7012377	8	75331160	74418925	A	G						chip_histone	CenterMaskScorer(requested_output=CHIP_HISTONE, width=2001, aggregation_type=ACTIVE_SUM)	UBERON:0000995 Histone ChIP-seq H3K4me3	.	Histone ChIP-seq	UBERON:0000995	uterus	tissue	adult	encode	single	FALSE		H3K4me3		1668	0.93278	0.93278	chr8:73894637-74943213:.
chr6:74197800:A>G		rs1931282	6	74907516	74197800	A	G						chip_histone	CenterMaskScorer(requested_output=CHIP_HISTONE, width=2001, aggregation_type=ACTIVE_SUM)	UBERON:0000995 Histone ChIP-seq H3K4me3	.	Histone ChIP-seq	UBERON:0000995	uterus	tissue	adult	encode	single	FALSE		H3K4me3		1668.5	0.93278	0.93278	chr6:73673512-74722088:.
chr8:74383098:C>G		rs12546775	8	75295333	74383098	C	G						chip_histone	CenterMaskScorer(requested_output=CHIP_HISTONE, width=2001, aggregation_type=ACTIVE_SUM)	UBERON:0000995 Histone ChIP-seq H3K4me3	.	Histone ChIP-seq	UBERON:0000995	uterus	tissue	adult	encode	single	FALSE		H3K4me3		1671.5	0.93278	0.93278	chr8:73858810-74907386:.
chr12:102069362:T>C		rs17437668	12	102463140	102069362	T	C						chip_histone	CenterMaskScorer(requested_output=CHIP_HISTONE, width=2001, aggregation_type=ACTIVE_SUM)	UBERON:0000995 Histone ChIP-seq H3K4me3	.	Histone ChIP-seq	UBERON:0000995	uterus	tissue	adult	encode	single	FALSE		H3K4me3		1667.5	0.93278	0.93278	chr12:101545074-102593650:.
chr3:49402007:A>G		rs2140270	3	49439440	49402007	A	G						chip_histone	CenterMaskScorer(requested_output=CHIP_HISTONE, width=2001, aggregation_type=ACTIVE_SUM)	UBERON:0000995 Histone ChIP-seq H3K4me3	.	Histone ChIP-seq	UBERON:0000995	uterus	tissue	adult	encode	single	FALSE		H3K4me3		1667.25	0.93278	0.93278	chr3:48877719-49926295:.
chr7:11786213:T>C		rs7782151	7	11825839	11786213	T	C						chip_histone	CenterMaskScorer(requested_output=CHIP_HISTONE, width=2001, aggregation_type=ACTIVE_SUM)	UBERON:0000995 Histone ChIP-seq H3K4me3	.	Histone ChIP-seq	UBERON:0000995	uterus	tissue	adult	encode	single	FALSE		H3K4me3		1667.5	0.93278	0.93278	chr7:11261925-12310501:.
chr6:127131281:C>G		rs1967685	6	127452426	127131281	C	G						chip_histone	CenterMaskScorer(requested_output=CHIP_HISTONE, width=2001, aggregation_type=ACTIVE_SUM)	UBERON:0000995 Histone ChIP-seq H3K4me3	.	Histone ChIP-seq	UBERON:0000995	uterus	tissue	adult	encode	single	FALSE		H3K4me3		1672.5	0.93278	0.93278	chr6:126606993-127655569:.
chr8:99031670:A>G		rs4132545	8	100043898	99031670	A	G						chip_histone	CenterMaskScorer(requested_output=CHIP_HISTONE, width=2001, aggregation_type=ACTIVE_SUM)	UBERON:0000995 Histone ChIP-seq H3K4me3	.	Histone ChIP-seq	UBERON:0000995	uterus	tissue	adult	encode	single	FALSE		H3K4me3		1671	0.93278	0.93278	chr8:98507382-99555958:.
chr11:30332334:A>G		rs77055031	11	30353881	30332334	A	G						chip_histone	CenterMaskScorer(requested_output=CHIP_HISTONE, width=2001, aggregation_type=ACTIVE_SUM)	UBERON:0000995 Histone ChIP-seq H3K4me3	.	Histone ChIP-seq	UBERON:0000995	uterus	tissue	adult	encode	single	FALSE		H3K4me3		1667	0.93278	0.93278	chr11:29808046-30856622:.
chr3:49780017:T>C		rs9829155	3	49817450	49780017	T	C						chip_histone	CenterMaskScorer(requested_output=CHIP_HISTONE, width=2001, aggregation_type=ACTIVE_SUM)	UBERON:0000995 Histone ChIP-seq H3K4me3	.	Histone ChIP-seq	UBERON:0000995	uterus	tissue	adult	encode	single	FALSE		H3K4me3		1668	0.93278	0.93278	chr3:49255729-50304305:.
chr12:57069171:T>C		rs73116501	12	57462954	57069171	T	C						chip_histone	CenterMaskScorer(requested_output=CHIP_HISTONE, width=2001, aggregation_type=ACTIVE_SUM)	UBERON:0000995 Histone ChIP-seq H3K27ac	.	Histone ChIP-seq	UBERON:0000995	uterus	tissue	adult	encode	single	FALSE		H3K27ac		3498.5	0.93278	0.93278	chr12:56544883-57593459:.
chr6:74230798:T>C		rs2788974	6	74940514	74230798	T	C						chip_histone	CenterMaskScorer(requested_output=CHIP_HISTONE, width=2001, aggregation_type=ACTIVE_SUM)	UBERON:0000995 Histone ChIP-seq H3K4me3	.	Histone ChIP-seq	UBERON:0000995	uterus	tissue	adult	encode	single	FALSE		H3K4me3		1672	0.93278	0.93278	chr6:73706510-74755086:.
chr11:30314455:A>G		rs4071563	11	30336002	30314455	A	G						chip_histone	CenterMaskScorer(requested_output=CHIP_HISTONE, width=2001, aggregation_type=ACTIVE_SUM)	UBERON:0000995 Histone ChIP-seq H3K4me3	.	Histone ChIP-seq	UBERON:0000995	uterus	tissue	adult	encode	single	FALSE		H3K4me3		1671	0.93278	0.93278	chr11:29790167-30838743:.
chr8:9581418:T>C		rs6601338	8	9438928	9581418	T	C						chip_histone	CenterMaskScorer(requested_output=CHIP_HISTONE, width=2001, aggregation_type=ACTIVE_SUM)	UBERON:0000995 Histone ChIP-seq H3K4me3	.	Histone ChIP-seq	UBERON:0000995	uterus	tissue	adult	encode	single	FALSE		H3K4me3		1669	0.93278	0.93278	chr8:9057130-10105706:.
chr6:74242181:T>C		rs1760640	6	74951897	74242181	T	C						chip_histone	CenterMaskScorer(requested_output=CHIP_HISTONE, width=2001, aggregation_type=ACTIVE_SUM)	UBERON:0000995 Histone ChIP-seq H3K4me3	.	Histone ChIP-seq	UBERON:0000995	uterus	tissue	adult	encode	single	FALSE		H3K4me3		1670.5	0.93278	0.93278	chr6:73717893-74766469:.
chr6:74260046:A>T		rs2635116	6	74969762	74260046	A	T						chip_histone	CenterMaskScorer(requested_output=CHIP_HISTONE, width=2001, aggregation_type=ACTIVE_SUM)	UBERON:0000995 Histone ChIP-seq H3K4me3	.	Histone ChIP-seq	UBERON:0000995	uterus	tissue	adult	encode	single	FALSE		H3K4me3		1667	0.93278	0.93278	chr6:73735758-74784334:.
chr10:88373819:T>C		rs792221	10	90133576	88373819	T	C						chip_histone	CenterMaskScorer(requested_output=CHIP_HISTONE, width=2001, aggregation_type=ACTIVE_SUM)	UBERON:0000995 Histone ChIP-seq H3K4me3	.	Histone ChIP-seq	UBERON:0000995	uterus	tissue	adult	encode	single	FALSE		H3K4me3		1672	0.93278	0.93278	chr10:87849531-88898107:.
chr9:22158599:A>G		rs10738611	9	22158598	22158599	A	G						chip_histone	CenterMaskScorer(requested_output=CHIP_HISTONE, width=2001, aggregation_type=ACTIVE_SUM)	UBERON:0000995 Histone ChIP-seq H3K4me3	.	Histone ChIP-seq	UBERON:0000995	uterus	tissue	adult	encode	single	FALSE		H3K4me3		1666	0.93278	0.93278	chr9:21634311-22682887:.
chr4:174512187:A>C		rs2612659	4	175433338	174512187	A	C						chip_histone	CenterMaskScorer(requested_output=CHIP_HISTONE, width=2001, aggregation_type=ACTIVE_SUM)	UBERON:0000995 Histone ChIP-seq H3K4me3	.	Histone ChIP-seq	UBERON:0000995	uterus	tissue	adult	encode	single	FALSE		H3K4me3		1666	0.93278	0.93278	chr4:173987899-175036475:.
chr7:11710679:T>C		rs34597979	7	11750306	11710679	T	C						chip_histone	CenterMaskScorer(requested_output=CHIP_HISTONE, width=2001, aggregation_type=ACTIVE_SUM)	UBERON:0000995 Histone ChIP-seq H3K4me3	.	Histone ChIP-seq	UBERON:0000995	uterus	tissue	adult	encode	single	FALSE		H3K4me3		1670	0.93278	0.93278	chr7:11186391-12234967:.
chr9:22159417:T>C		rs10757288	9	22159416	22159417	T	C						chip_histone	CenterMaskScorer(requested_output=CHIP_HISTONE, width=2001, aggregation_type=ACTIVE_SUM)	UBERON:0000995 Histone ChIP-seq H3K4me3	.	Histone ChIP-seq	UBERON:0000995	uterus	tissue	adult	encode	single	FALSE		H3K4me3		1667	0.93278	0.93278	chr9:21635129-22683705:.
chr8:10742484:A>G		rs6982210	8	10599994	10742484	A	G						chip_histone	CenterMaskScorer(requested_output=CHIP_HISTONE, width=2001, aggregation_type=ACTIVE_SUM)	UBERON:0000995 Histone ChIP-seq H3K4me3	.	Histone ChIP-seq	UBERON:0000995	uterus	tissue	adult	encode	single	FALSE		H3K4me3		1667.5	0.93278	0.93278	chr8:10218196-11266772:.
chr6:73771353:A>G		rs4706554	6	74481076	73771353	A	G						chip_histone	CenterMaskScorer(requested_output=CHIP_HISTONE, width=2001, aggregation_type=DIFF_LOG2_SUM)	UBERON:0000995 Histone ChIP-seq H3K27ac	.	Histone ChIP-seq	UBERON:0000995	uterus	tissue	adult	encode	single	FALSE		H3K27ac		-0.0288401	-0.93191	0.93191	chr6:73247065-74295641:.
chr6:74227175:A>C		rs2781198	6	74936891	74227175	A	C						chip_histone	CenterMaskScorer(requested_output=CHIP_HISTONE, width=2001, aggregation_type=DIFF_LOG2_SUM)	UBERON:0000995 Histone ChIP-seq H3K4me3	.	Histone ChIP-seq	UBERON:0000995	uterus	tissue	adult	encode	single	FALSE		H3K4me3		-0.0111046	-0.93191	0.93191	chr6:73702887-74751463:.
chr2:202682383:T>C		rs7568438	2	203547106	202682383	T	C						chip_histone	CenterMaskScorer(requested_output=CHIP_HISTONE, width=2001, aggregation_type=DIFF_LOG2_SUM)	UBERON:0000995 Histone ChIP-seq H3K4me3	.	Histone ChIP-seq	UBERON:0000995	uterus	tissue	adult	encode	single	FALSE		H3K4me3		0.0133429	0.93191	0.93191	chr2:202158095-203206671:.
chr1:22251127:A>G		rs79008139	1	22577620	22251127	A	G						chip_histone	CenterMaskScorer(requested_output=CHIP_HISTONE, width=2001, aggregation_type=DIFF_LOG2_SUM)	UBERON:0000995 Histone ChIP-seq H3K27ac	.	Histone ChIP-seq	UBERON:0000995	uterus	tissue	adult	encode	single	FALSE		H3K27ac		0.0293016	0.93191	0.93191	chr1:21726839-22775415:.
chr6:19812834:A>G		rs79162793	6	19813065	19812834	A	G						chip_histone	CenterMaskScorer(requested_output=CHIP_HISTONE, width=2001, aggregation_type=DIFF_LOG2_SUM)	UBERON:0000995 Histone ChIP-seq H3K27ac	.	Histone ChIP-seq	UBERON:0000995	uterus	tissue	adult	encode	single	FALSE		H3K27ac		0.0294619	0.93191	0.93191	chr6:19288546-20337122:.
chr6:152188374:C>G		rs2635430	6	152509509	152188374	C	G						chip_histone	CenterMaskScorer(requested_output=CHIP_HISTONE, width=2001, aggregation_type=DIFF_LOG2_SUM)	UBERON:0000995 Histone ChIP-seq H3K27ac	.	Histone ChIP-seq	UBERON:0000995	uterus	tissue	adult	encode	single	FALSE		H3K27ac		0.029213	0.93191	0.93191	chr6:151664086-152712662:.
chr4:94658215:T>C		rs4699316	4	95579366	94658215	T	C						chip_histone	CenterMaskScorer(requested_output=CHIP_HISTONE, width=2001, aggregation_type=DIFF_LOG2_SUM)	UBERON:0000995 Histone ChIP-seq H3K27ac	.	Histone ChIP-seq	UBERON:0000995	uterus	tissue	adult	encode	single	FALSE		H3K27ac		0.0294943	0.93191	0.93191	chr4:94133927-95182503:.
chr8:99369470:T>G		rs2046936	8	100381698	99369470	T	G						chip_histone	CenterMaskScorer(requested_output=CHIP_HISTONE, width=2001, aggregation_type=ACTIVE_SUM)	UBERON:0000995 Histone ChIP-seq H3K4me3	.	Histone ChIP-seq	UBERON:0000995	uterus	tissue	adult	encode	single	FALSE		H3K4me3		1660	0.931319	0.931319	chr8:98845182-99893758:.
chr6:151387557:A>G		rs3860810	6	151708692	151387557	A	G						chip_histone	CenterMaskScorer(requested_output=CHIP_HISTONE, width=2001, aggregation_type=ACTIVE_SUM)	UBERON:0000995 Histone ChIP-seq H3K4me3	.	Histone ChIP-seq	UBERON:0000995	uterus	tissue	adult	encode	single	FALSE		H3K4me3		1665	0.931319	0.931319	chr6:150863269-151911845:.
chr21:35072753:T>C		rs6517273	21	36445050	35072753	T	C						chip_histone	CenterMaskScorer(requested_output=CHIP_HISTONE, width=2001, aggregation_type=ACTIVE_SUM)	UBERON:0000995 Histone ChIP-seq H3K4me3	.	Histone ChIP-seq	UBERON:0000995	uterus	tissue	adult	encode	single	FALSE		H3K4me3		1664.25	0.931319	0.931319	chr21:34548465-35597041:.
chr8:115553138:T>C		rs3802219	8	116565365	115553138	T	C						chip_histone	CenterMaskScorer(requested_output=CHIP_HISTONE, width=2001, aggregation_type=ACTIVE_SUM)	UBERON:0000995 Histone ChIP-seq H3K4me3	.	Histone ChIP-seq	UBERON:0000995	uterus	tissue	adult	encode	single	FALSE		H3K4me3		1664	0.931319	0.931319	chr8:115028850-116077426:.
chr13:50461743:T>C		rs61962135	13	51035879	50461743	T	C						chip_histone	CenterMaskScorer(requested_output=CHIP_HISTONE, width=2001, aggregation_type=ACTIVE_SUM)	UBERON:0000995 Histone ChIP-seq H3K4me3	.	Histone ChIP-seq	UBERON:0000995	uterus	tissue	adult	encode	single	FALSE		H3K4me3		1662.5	0.931319	0.931319	chr13:49937455-50986031:.
chr2:187432406:T>G		rs12104503	2	188297133	187432406	T	G						chip_histone	CenterMaskScorer(requested_output=CHIP_HISTONE, width=2001, aggregation_type=ACTIVE_SUM)	UBERON:0000995 Histone ChIP-seq H3K4me3	.	Histone ChIP-seq	UBERON:0000995	uterus	tissue	adult	encode	single	FALSE		H3K4me3		1663	0.931319	0.931319	chr2:186908118-187956694:.
chr6:74016497:A>T		rs9341443	6	74726213	74016497	A	T						chip_histone	CenterMaskScorer(requested_output=CHIP_HISTONE, width=2001, aggregation_type=ACTIVE_SUM)	UBERON:0000995 Histone ChIP-seq H3K4me3	.	Histone ChIP-seq	UBERON:0000995	uterus	tissue	adult	encode	single	FALSE		H3K4me3		1665	0.931319	0.931319	chr6:73492209-74540785:.
chr6:74187345:A>G		rs1934022	6	74897061	74187345	A	G						chip_histone	CenterMaskScorer(requested_output=CHIP_HISTONE, width=2001, aggregation_type=ACTIVE_SUM)	UBERON:0000995 Histone ChIP-seq H3K4me3	.	Histone ChIP-seq	UBERON:0000995	uterus	tissue	adult	encode	single	FALSE		H3K4me3		1662.5	0.931319	0.931319	chr6:73663057-74711633:.
chr8:99033658:A>G		rs7009650	8	100045886	99033658	A	G						chip_histone	CenterMaskScorer(requested_output=CHIP_HISTONE, width=2001, aggregation_type=ACTIVE_SUM)	UBERON:0000995 Histone ChIP-seq H3K4me3	.	Histone ChIP-seq	UBERON:0000995	uterus	tissue	adult	encode	single	FALSE		H3K4me3		1665.5	0.931319	0.931319	chr8:98509370-99557946:.
chr2:202384234:A>G		rs72925038	2	203248957	202384234	A	G						chip_histone	CenterMaskScorer(requested_output=CHIP_HISTONE, width=2001, aggregation_type=ACTIVE_SUM)	UBERON:0000995 Histone ChIP-seq H3K4me3	.	Histone ChIP-seq	UBERON:0000995	uterus	tissue	adult	encode	single	FALSE		H3K4me3		1664	0.931319	0.931319	chr2:201859946-202908522:.
chr10:21988965:C>G		rs4748778	10	22277894	21988965	C	G						chip_histone	CenterMaskScorer(requested_output=CHIP_HISTONE, width=2001, aggregation_type=ACTIVE_SUM)	UBERON:0000995 Histone ChIP-seq H3K4me3	.	Histone ChIP-seq	UBERON:0000995	uterus	tissue	adult	encode	single	FALSE		H3K4me3		1665.5	0.931319	0.931319	chr10:21464677-22513253:.
chr7:95104209:A>G		rs2374992	7	94733521	95104209	A	G						chip_histone	CenterMaskScorer(requested_output=CHIP_HISTONE, width=2001, aggregation_type=ACTIVE_SUM)	UBERON:0000995 Histone ChIP-seq H3K4me3	.	Histone ChIP-seq	UBERON:0000995	uterus	tissue	adult	encode	single	FALSE		H3K4me3		1660.5	0.931319	0.931319	chr7:94579921-95628497:.
chr18:63298291:A>G		rs9962222	18	60965524	63298291	A	G						chip_histone	CenterMaskScorer(requested_output=CHIP_HISTONE, width=2001, aggregation_type=ACTIVE_SUM)	UBERON:0000995 Histone ChIP-seq H3K27ac	.	Histone ChIP-seq	UBERON:0000995	uterus	tissue	adult	encode	single	FALSE		H3K27ac		3410.5	0.931319	0.931319	chr18:62774003-63822579:.
chr8:99275351:C>G		rs7840337	8	100287579	99275351	C	G						chip_histone	CenterMaskScorer(requested_output=CHIP_HISTONE, width=2001, aggregation_type=ACTIVE_SUM)	UBERON:0000995 Histone ChIP-seq H3K4me3	.	Histone ChIP-seq	UBERON:0000995	uterus	tissue	adult	encode	single	FALSE		H3K4me3		1660.5	0.931319	0.931319	chr8:98751063-99799639:.
chr7:11786133:C>G		rs6460842	7	11825759	11786133	C	G						chip_histone	CenterMaskScorer(requested_output=CHIP_HISTONE, width=2001, aggregation_type=ACTIVE_SUM)	UBERON:0000995 Histone ChIP-seq H3K4me3	.	Histone ChIP-seq	UBERON:0000995	uterus	tissue	adult	encode	single	FALSE		H3K4me3		1661	0.931319	0.931319	chr7:11261845-12310421:.
chr8:74511701:A>G		rs4735787	8	75423936	74511701	A	G						chip_histone	CenterMaskScorer(requested_output=CHIP_HISTONE, width=2001, aggregation_type=ACTIVE_SUM)	UBERON:0000995 Histone ChIP-seq H3K4me3	.	Histone ChIP-seq	UBERON:0000995	uterus	tissue	adult	encode	single	FALSE		H3K4me3		1665	0.931319	0.931319	chr8:73987413-75035989:.
chr8:74404328:A>G		rs13265191	8	75316563	74404328	A	G						chip_histone	CenterMaskScorer(requested_output=CHIP_HISTONE, width=2001, aggregation_type=ACTIVE_SUM)	UBERON:0000995 Histone ChIP-seq H3K4me3	.	Histone ChIP-seq	UBERON:0000995	uterus	tissue	adult	encode	single	FALSE		H3K4me3		1662.5	0.931319	0.931319	chr8:73880040-74928616:.
chr8:74404295:A>G		rs13265662	8	75316530	74404295	A	G						chip_histone	CenterMaskScorer(requested_output=CHIP_HISTONE, width=2001, aggregation_type=ACTIVE_SUM)	UBERON:0000995 Histone ChIP-seq H3K4me3	.	Histone ChIP-seq	UBERON:0000995	uterus	tissue	adult	encode	single	FALSE		H3K4me3		1664.5	0.931319	0.931319	chr8:73880007-74928583:.
chr6:125686474:A>G		rs2747714	6	126007620	125686474	A	G						chip_histone	CenterMaskScorer(requested_output=CHIP_HISTONE, width=2001, aggregation_type=ACTIVE_SUM)	UBERON:0000995 Histone ChIP-seq H3K4me3	.	Histone ChIP-seq	UBERON:0000995	uterus	tissue	adult	encode	single	FALSE		H3K4me3		1661.5	0.931319	0.931319	chr6:125162186-126210762:.
chr6:151440486:A>G		rs7752091	6	151761621	151440486	A	G						chip_histone	CenterMaskScorer(requested_output=CHIP_HISTONE, width=2001, aggregation_type=ACTIVE_SUM)	UBERON:0000995 Histone ChIP-seq H3K4me3	.	Histone ChIP-seq	UBERON:0000995	uterus	tissue	adult	encode	single	FALSE		H3K4me3		1665.5	0.931319	0.931319	chr6:150916198-151964774:.
chr10:74320625:T>C		rs2078036	10	76080383	74320625	T	C						chip_histone	CenterMaskScorer(requested_output=CHIP_HISTONE, width=2001, aggregation_type=ACTIVE_SUM)	UBERON:0000995 Histone ChIP-seq H3K4me3	.	Histone ChIP-seq	UBERON:0000995	uterus	tissue	adult	encode	single	FALSE		H3K4me3		1661.5	0.931319	0.931319	chr10:73796337-74844913:.
chr8:74354444:A>G		rs10504576	8	75266679	74354444	A	G						chip_histone	CenterMaskScorer(requested_output=CHIP_HISTONE, width=2001, aggregation_type=ACTIVE_SUM)	UBERON:0000995 Histone ChIP-seq H3K4me3	.	Histone ChIP-seq	UBERON:0000995	uterus	tissue	adult	encode	single	FALSE		H3K4me3		1662.5	0.931319	0.931319	chr8:73830156-74878732:.
chr7:134924794:A>G		rs11974957	7	134609545	134924794	A	G						chip_histone	CenterMaskScorer(requested_output=CHIP_HISTONE, width=2001, aggregation_type=ACTIVE_SUM)	UBERON:0000995 Histone ChIP-seq H3K27ac	.	Histone ChIP-seq	UBERON:0000995	uterus	tissue	adult	encode	single	FALSE		H3K27ac		3426	0.931319	0.931319	chr7:134400506-135449082:.
chr2:67588181:A>T		rs7598280	2	67815313	67588181	A	T						chip_histone	CenterMaskScorer(requested_output=CHIP_HISTONE, width=2001, aggregation_type=ACTIVE_SUM)	UBERON:0000995 Histone ChIP-seq H3K4me3	.	Histone ChIP-seq	UBERON:0000995	uterus	tissue	adult	encode	single	FALSE		H3K4me3		1665	0.931319	0.931319	chr2:67063893-68112469:.
chr13:50359555:A>G		rs9562960	13	50933691	50359555	A	G						chip_histone	CenterMaskScorer(requested_output=CHIP_HISTONE, width=2001, aggregation_type=ACTIVE_SUM)	UBERON:0000995 Histone ChIP-seq H3K27ac	.	Histone ChIP-seq	UBERON:0000995	uterus	tissue	adult	encode	single	FALSE		H3K27ac		3439.5	0.931319	0.931319	chr13:49835267-50883843:.
chr8:115571882:T>C		rs3808454	8	116584109	115571882	T	C						chip_histone	CenterMaskScorer(requested_output=CHIP_HISTONE, width=2001, aggregation_type=ACTIVE_SUM)	UBERON:0000995 Histone ChIP-seq H3K4me3	.	Histone ChIP-seq	UBERON:0000995	uterus	tissue	adult	encode	single	FALSE		H3K4me3		1661.5	0.931319	0.931319	chr8:115047594-116096170:.
chr6:74087519:A>C		rs4708120	6	74797235	74087519	A	C						chip_histone	CenterMaskScorer(requested_output=CHIP_HISTONE, width=2001, aggregation_type=ACTIVE_SUM)	UBERON:0000995 Histone ChIP-seq H3K4me3	.	Histone ChIP-seq	UBERON:0000995	uterus	tissue	adult	encode	single	FALSE		H3K4me3		1661.5	0.931319	0.931319	chr6:73563231-74611807:.
chr8:115571890:T>C		rs1963678	8	116584117	115571890	T	C						chip_histone	CenterMaskScorer(requested_output=CHIP_HISTONE, width=2001, aggregation_type=ACTIVE_SUM)	UBERON:0000995 Histone ChIP-seq H3K4me3	.	Histone ChIP-seq	UBERON:0000995	uterus	tissue	adult	encode	single	FALSE		H3K4me3		1662.5	0.931319	0.931319	chr8:115047602-116096178:.
chr6:74237119:A>T		rs1767871	6	74946835	74237119	A	T						chip_histone	CenterMaskScorer(requested_output=CHIP_HISTONE, width=2001, aggregation_type=ACTIVE_SUM)	UBERON:0000995 Histone ChIP-seq H3K4me3	.	Histone ChIP-seq	UBERON:0000995	uterus	tissue	adult	encode	single	FALSE		H3K4me3		1664	0.931319	0.931319	chr6:73712831-74761407:.
chr2:202492977:C>G		rs72925086	2	203357700	202492977	C	G						chip_histone	CenterMaskScorer(requested_output=CHIP_HISTONE, width=2001, aggregation_type=ACTIVE_SUM)	UBERON:0000995 Histone ChIP-seq H3K4me3	.	Histone ChIP-seq	UBERON:0000995	uterus	tissue	adult	encode	single	FALSE		H3K4me3		1662.5	0.931319	0.931319	chr2:201968689-203017265:.
chr8:74514280:T>G		rs4556074	8	75426515	74514280	T	G						chip_histone	CenterMaskScorer(requested_output=CHIP_HISTONE, width=2001, aggregation_type=ACTIVE_SUM)	UBERON:0000995 Histone ChIP-seq H3K4me3	.	Histone ChIP-seq	UBERON:0000995	uterus	tissue	adult	encode	single	FALSE		H3K4me3		1660.5	0.931319	0.931319	chr8:73989992-75038568:.
chr10:94861942:T>C		rs12255783	10	96621699	94861942	T	C						chip_histone	CenterMaskScorer(requested_output=CHIP_HISTONE, width=2001, aggregation_type=ACTIVE_SUM)	UBERON:0000995 Histone ChIP-seq H3K4me3	.	Histone ChIP-seq	UBERON:0000995	uterus	tissue	adult	encode	single	FALSE		H3K4me3		1663	0.931319	0.931319	chr10:94337654-95386230:.
chr8:9680125:A>G		rs12114182	8	9537635	9680125	A	G						chip_histone	CenterMaskScorer(requested_output=CHIP_HISTONE, width=2001, aggregation_type=ACTIVE_SUM)	UBERON:0000995 Histone ChIP-seq H3K4me3	.	Histone ChIP-seq	UBERON:0000995	uterus	tissue	adult	encode	single	FALSE		H3K4me3		1664	0.931319	0.931319	chr8:9155837-10204413:.
chr1:172163386:A>G		rs12561946	1	172132526	172163386	A	G						chip_histone	CenterMaskScorer(requested_output=CHIP_HISTONE, width=2001, aggregation_type=ACTIVE_SUM)	UBERON:0000995 Histone ChIP-seq H3K27ac	.	Histone ChIP-seq	UBERON:0000995	uterus	tissue	adult	encode	single	FALSE		H3K27ac		3430	0.931319	0.931319	chr1:171639098-172687674:.
chr3:13721652:A>C		rs4684999	3	13763150	13721652	A	C						chip_histone	CenterMaskScorer(requested_output=CHIP_HISTONE, width=2001, aggregation_type=ACTIVE_SUM)	UBERON:0000995 Histone ChIP-seq H3K4me3	.	Histone ChIP-seq	UBERON:0000995	uterus	tissue	adult	encode	single	FALSE		H3K4me3		1665	0.931319	0.931319	chr3:13197364-14245940:.
chr11:30314144:T>C		rs7950221	11	30335691	30314144	T	C						chip_histone	CenterMaskScorer(requested_output=CHIP_HISTONE, width=2001, aggregation_type=ACTIVE_SUM)	UBERON:0000995 Histone ChIP-seq H3K4me3	.	Histone ChIP-seq	UBERON:0000995	uterus	tissue	adult	encode	single	FALSE		H3K4me3		1661.5	0.931319	0.931319	chr11:29789856-30838432:.
chr11:30394723:A>T		rs1717777	11	30416270	30394723	A	T						chip_histone	CenterMaskScorer(requested_output=CHIP_HISTONE, width=2001, aggregation_type=ACTIVE_SUM)	UBERON:0000995 Histone ChIP-seq H3K4me3	.	Histone ChIP-seq	UBERON:0000995	uterus	tissue	adult	encode	single	FALSE		H3K4me3		1664.5	0.931319	0.931319	chr11:29870435-30919011:.
chr12:102208814:A>G		rs12369025	12	102602592	102208814	A	G						chip_histone	CenterMaskScorer(requested_output=CHIP_HISTONE, width=2001, aggregation_type=ACTIVE_SUM)	UBERON:0000995 Histone ChIP-seq H3K4me3	.	Histone ChIP-seq	UBERON:0000995	uterus	tissue	adult	encode	single	FALSE		H3K4me3		1663	0.931319	0.931319	chr12:101684526-102733102:.
chr2:187294451:A>T		rs844479	2	188159178	187294451	A	T						chip_histone	CenterMaskScorer(requested_output=CHIP_HISTONE, width=2001, aggregation_type=ACTIVE_SUM)	UBERON:0000995 Histone ChIP-seq H3K4me3	.	Histone ChIP-seq	UBERON:0000995	uterus	tissue	adult	encode	single	FALSE		H3K4me3		1664	0.931319	0.931319	chr2:186770163-187818739:.
chr9:22145740:A>T		rs7030345	9	22145739	22145740	A	T						chip_histone	CenterMaskScorer(requested_output=CHIP_HISTONE, width=2001, aggregation_type=ACTIVE_SUM)	UBERON:0000995 Histone ChIP-seq H3K4me3	.	Histone ChIP-seq	UBERON:0000995	uterus	tissue	adult	encode	single	FALSE		H3K4me3		1665	0.931319	0.931319	chr9:21621452-22670028:.
chr8:99251584:A>T		rs28886569	8	100263812	99251584	A	T						chip_histone	CenterMaskScorer(requested_output=CHIP_HISTONE, width=2001, aggregation_type=ACTIVE_SUM)	UBERON:0000995 Histone ChIP-seq H3K4me3	.	Histone ChIP-seq	UBERON:0000995	uterus	tissue	adult	encode	single	FALSE		H3K4me3		1660	0.931319	0.931319	chr8:98727296-99775872:.
chr8:115551469:A>G		rs3808440	8	116563696	115551469	A	G						chip_histone	CenterMaskScorer(requested_output=CHIP_HISTONE, width=2001, aggregation_type=ACTIVE_SUM)	UBERON:0000995 Histone ChIP-seq H3K4me3	.	Histone ChIP-seq	UBERON:0000995	uterus	tissue	adult	encode	single	FALSE		H3K4me3		1662.5	0.931319	0.931319	chr8:115027181-116075757:.
chr6:125686573:A>T		rs2747715	6	126007719	125686573	A	T						chip_histone	CenterMaskScorer(requested_output=CHIP_HISTONE, width=2001, aggregation_type=ACTIVE_SUM)	UBERON:0000995 Histone ChIP-seq H3K4me3	.	Histone ChIP-seq	UBERON:0000995	uterus	tissue	adult	encode	single	FALSE		H3K4me3		1661	0.931319	0.931319	chr6:125162285-126210861:.
chr2:213099488:T>C		rs79726235	2	213964212	213099488	T	C						chip_histone	CenterMaskScorer(requested_output=CHIP_HISTONE, width=2001, aggregation_type=ACTIVE_SUM)	UBERON:0000995 Histone ChIP-seq H3K4me3	.	Histone ChIP-seq	UBERON:0000995	uterus	tissue	adult	encode	single	FALSE		H3K4me3		1660.5	0.931319	0.931319	chr2:212575200-213623776:.
chr8:115551652:A>C		rs1351744	8	116563879	115551652	A	C						chip_histone	CenterMaskScorer(requested_output=CHIP_HISTONE, width=2001, aggregation_type=ACTIVE_SUM)	UBERON:0000995 Histone ChIP-seq H3K4me3	.	Histone ChIP-seq	UBERON:0000995	uterus	tissue	adult	encode	single	FALSE		H3K4me3		1662.5	0.931319	0.931319	chr8:115027364-116075940:.
chr6:73814324:T>C		rs2917861	6	74524047	73814324	T	C						chip_histone	CenterMaskScorer(requested_output=CHIP_HISTONE, width=2001, aggregation_type=ACTIVE_SUM)	UBERON:0000995 Histone ChIP-seq H3K4me3	.	Histone ChIP-seq	UBERON:0000995	uterus	tissue	adult	encode	single	FALSE		H3K4me3		1665.5	0.931319	0.931319	chr6:73290036-74338612:.
chr8:115515868:T>C		rs2170740	8	116528095	115515868	T	C						chip_histone	CenterMaskScorer(requested_output=CHIP_HISTONE, width=2001, aggregation_type=ACTIVE_SUM)	UBERON:0000995 Histone ChIP-seq H3K4me3	.	Histone ChIP-seq	UBERON:0000995	uterus	tissue	adult	encode	single	FALSE		H3K4me3		1661.5	0.931319	0.931319	chr8:114991580-116040156:.
chr10:88400635:T>C		rs792230	10	90160392	88400635	T	C						chip_histone	CenterMaskScorer(requested_output=CHIP_HISTONE, width=2001, aggregation_type=ACTIVE_SUM)	UBERON:0000995 Histone ChIP-seq H3K4me3	.	Histone ChIP-seq	UBERON:0000995	uterus	tissue	adult	encode	single	FALSE		H3K4me3		1662	0.931319	0.931319	chr10:87876347-88924923:.
chr2:187294546:A>G		rs860860	2	188159273	187294546	A	G						chip_histone	CenterMaskScorer(requested_output=CHIP_HISTONE, width=2001, aggregation_type=ACTIVE_SUM)	UBERON:0000995 Histone ChIP-seq H3K4me3	.	Histone ChIP-seq	UBERON:0000995	uterus	tissue	adult	encode	single	FALSE		H3K4me3		1663.5	0.931319	0.931319	chr2:186770258-187818834:.
chr7:134911866:A>G		rs11974464	7	134596617	134911866	A	G						chip_histone	CenterMaskScorer(requested_output=CHIP_HISTONE, width=2001, aggregation_type=ACTIVE_SUM)	UBERON:0000995 Histone ChIP-seq H3K4me3	.	Histone ChIP-seq	UBERON:0000995	uterus	tissue	adult	encode	single	FALSE		H3K4me3		1665	0.931319	0.931319	chr7:134387578-135436154:.
chr8:99448040:A>G		rs3105198	8	100460268	99448040	A	G						chip_histone	CenterMaskScorer(requested_output=CHIP_HISTONE, width=2001, aggregation_type=ACTIVE_SUM)	UBERON:0000995 Histone ChIP-seq H3K4me3	.	Histone ChIP-seq	UBERON:0000995	uterus	tissue	adult	encode	single	FALSE		H3K4me3		1664	0.931319	0.931319	chr8:98923752-99972328:.
chr8:74353365:T>C		rs16938888	8	75265600	74353365	T	C						chip_histone	CenterMaskScorer(requested_output=CHIP_HISTONE, width=2001, aggregation_type=ACTIVE_SUM)	UBERON:0000995 Histone ChIP-seq H3K4me3	.	Histone ChIP-seq	UBERON:0000995	uterus	tissue	adult	encode	single	FALSE		H3K4me3		1661.5	0.931319	0.931319	chr8:73829077-74877653:.
chr2:187228944:A>G		rs62172510	2	188093671	187228944	A	G						chip_histone	CenterMaskScorer(requested_output=CHIP_HISTONE, width=2001, aggregation_type=ACTIVE_SUM)	UBERON:0000995 Histone ChIP-seq H3K4me3	.	Histone ChIP-seq	UBERON:0000995	uterus	tissue	adult	encode	single	FALSE		H3K4me3		1662	0.931319	0.931319	chr2:186704656-187753232:.
chr2:187262604:T>G		rs62172532	2	188127331	187262604	T	G						chip_histone	CenterMaskScorer(requested_output=CHIP_HISTONE, width=2001, aggregation_type=ACTIVE_SUM)	UBERON:0000995 Histone ChIP-seq H3K4me3	.	Histone ChIP-seq	UBERON:0000995	uterus	tissue	adult	encode	single	FALSE		H3K4me3		1661.5	0.931319	0.931319	chr2:186738316-187786892:.
chr8:74354477:A>G		rs13277749	8	75266712	74354477	A	G						chip_histone	CenterMaskScorer(requested_output=CHIP_HISTONE, width=2001, aggregation_type=ACTIVE_SUM)	UBERON:0000995 Histone ChIP-seq H3K4me3	.	Histone ChIP-seq	UBERON:0000995	uterus	tissue	adult	encode	single	FALSE		H3K4me3		1661	0.931319	0.931319	chr8:73830189-74878765:.
chr1:22039609:T>C		rs10917128	1	22366102	22039609	T	C						chip_histone	CenterMaskScorer(requested_output=CHIP_HISTONE, width=2001, aggregation_type=ACTIVE_SUM)	UBERON:0000995 Histone ChIP-seq H3K27ac	.	Histone ChIP-seq	UBERON:0000995	uterus	tissue	adult	encode	single	FALSE		H3K27ac		3426.5	0.931319	0.931319	chr1:21515321-22563897:.
chr2:187291851:A>C		rs1706252	2	188156578	187291851	A	C						chip_histone	CenterMaskScorer(requested_output=CHIP_HISTONE, width=2001, aggregation_type=ACTIVE_SUM)	UBERON:0000995 Histone ChIP-seq H3K4me3	.	Histone ChIP-seq	UBERON:0000995	uterus	tissue	adult	encode	single	FALSE		H3K4me3		1662.5	0.931319	0.931319	chr2:186767563-187816139:.
chr2:187292947:A>C		rs861458	2	188157674	187292947	A	C						chip_histone	CenterMaskScorer(requested_output=CHIP_HISTONE, width=2001, aggregation_type=ACTIVE_SUM)	UBERON:0000995 Histone ChIP-seq H3K4me3	.	Histone ChIP-seq	UBERON:0000995	uterus	tissue	adult	encode	single	FALSE		H3K4me3		1661	0.931319	0.931319	chr2:186768659-187817235:.
chr6:152228174:T>C		rs13206305	6	152549309	152228174	T	C						chip_histone	CenterMaskScorer(requested_output=CHIP_HISTONE, width=2001, aggregation_type=ACTIVE_SUM)	UBERON:0000995 Histone ChIP-seq H3K4me3	.	Histone ChIP-seq	UBERON:0000995	uterus	tissue	adult	encode	single	FALSE		H3K4me3		1663	0.931319	0.931319	chr6:151703886-152752462:.
chr1:176654826:A>G		rs10798468	1	176623962	176654826	A	G						chip_histone	CenterMaskScorer(requested_output=CHIP_HISTONE, width=2001, aggregation_type=ACTIVE_SUM)	UBERON:0000995 Histone ChIP-seq H3K4me3	.	Histone ChIP-seq	UBERON:0000995	uterus	tissue	adult	encode	single	FALSE		H3K4me3		1661.5	0.931319	0.931319	chr1:176130538-177179114:.
chr9:116690999:A>G		rs11793648	9	119453278	116690999	A	G						chip_histone	CenterMaskScorer(requested_output=CHIP_HISTONE, width=2001, aggregation_type=ACTIVE_SUM)	UBERON:0000995 Histone ChIP-seq H3K4me3	.	Histone ChIP-seq	UBERON:0000995	uterus	tissue	adult	encode	single	FALSE		H3K4me3		1665.5	0.931319	0.931319	chr9:116166711-117215287:.
chr8:99167824:T>G		rs10955204	8	100180052	99167824	T	G						chip_histone	CenterMaskScorer(requested_output=CHIP_HISTONE, width=2001, aggregation_type=ACTIVE_SUM)	UBERON:0000995 Histone ChIP-seq H3K4me3	.	Histone ChIP-seq	UBERON:0000995	uterus	tissue	adult	encode	single	FALSE		H3K4me3		1664.5	0.931319	0.931319	chr8:98643536-99692112:.
chr8:115474678:T>C		rs800869	8	116486905	115474678	T	C						chip_histone	CenterMaskScorer(requested_output=CHIP_HISTONE, width=2001, aggregation_type=ACTIVE_SUM)	UBERON:0000995 Histone ChIP-seq H3K4me3	.	Histone ChIP-seq	UBERON:0000995	uterus	tissue	adult	encode	single	FALSE		H3K4me3		1660	0.931319	0.931319	chr8:114950390-115998966:.
chr9:22143134:A>G		rs7862936	9	22143133	22143134	A	G						chip_histone	CenterMaskScorer(requested_output=CHIP_HISTONE, width=2001, aggregation_type=ACTIVE_SUM)	UBERON:0000995 Histone ChIP-seq H3K4me3	.	Histone ChIP-seq	UBERON:0000995	uterus	tissue	adult	encode	single	FALSE		H3K4me3		1663.5	0.931319	0.931319	chr9:21618846-22667422:.
chr11:32310561:A>G		rs1022624	11	32332107	32310561	A	G						chip_histone	CenterMaskScorer(requested_output=CHIP_HISTONE, width=2001, aggregation_type=ACTIVE_SUM)	UBERON:0000995 Histone ChIP-seq H3K4me3	.	Histone ChIP-seq	UBERON:0000995	uterus	tissue	adult	encode	single	FALSE		H3K4me3		1665	0.931319	0.931319	chr11:31786273-32834849:.
chr2:187219742:A>G		rs62172508	2	188084469	187219742	A	G						chip_histone	CenterMaskScorer(requested_output=CHIP_HISTONE, width=2001, aggregation_type=ACTIVE_SUM)	UBERON:0000995 Histone ChIP-seq H3K4me3	.	Histone ChIP-seq	UBERON:0000995	uterus	tissue	adult	encode	single	FALSE		H3K4me3		1665	0.931319	0.931319	chr2:186695454-187744030:.
chr6:73899471:A>G		rs3005515	6	74609187	73899471	A	G						chip_histone	CenterMaskScorer(requested_output=CHIP_HISTONE, width=2001, aggregation_type=ACTIVE_SUM)	UBERON:0000995 Histone ChIP-seq H3K4me3	.	Histone ChIP-seq	UBERON:0000995	uterus	tissue	adult	encode	single	FALSE		H3K4me3		1660	0.931319	0.931319	chr6:73375183-74423759:.
chr2:187291908:A>G		rs1706253	2	188156635	187291908	A	G						chip_histone	CenterMaskScorer(requested_output=CHIP_HISTONE, width=2001, aggregation_type=ACTIVE_SUM)	UBERON:0000995 Histone ChIP-seq H3K4me3	.	Histone ChIP-seq	UBERON:0000995	uterus	tissue	adult	encode	single	FALSE		H3K4me3		1664.5	0.931319	0.931319	chr2:186767620-187816196:.
chr8:99442882:A>G		rs3105195	8	100455110	99442882	A	G						chip_histone	CenterMaskScorer(requested_output=CHIP_HISTONE, width=2001, aggregation_type=ACTIVE_SUM)	UBERON:0000995 Histone ChIP-seq H3K4me3	.	Histone ChIP-seq	UBERON:0000995	uterus	tissue	adult	encode	single	FALSE		H3K4me3		1660.5	0.931319	0.931319	chr8:98918594-99967170:.
chr2:187292940:A>C		rs858919	2	188157667	187292940	A	C						chip_histone	CenterMaskScorer(requested_output=CHIP_HISTONE, width=2001, aggregation_type=ACTIVE_SUM)	UBERON:0000995 Histone ChIP-seq H3K4me3	.	Histone ChIP-seq	UBERON:0000995	uterus	tissue	adult	encode	single	FALSE		H3K4me3		1664	0.931319	0.931319	chr2:186768652-187817228:.
chr15:40064403:T>C		rs28444847	15	40356604	40064403	T	C						chip_histone	CenterMaskScorer(requested_output=CHIP_HISTONE, width=2001, aggregation_type=ACTIVE_SUM)	UBERON:0000995 Histone ChIP-seq H3K27ac	.	Histone ChIP-seq	UBERON:0000995	uterus	tissue	adult	encode	single	FALSE		H3K27ac		3448	0.931319	0.931319	chr15:39540115-40588691:.
chr8:99019490:A>G		rs6468647	8	100031718	99019490	A	G						chip_histone	CenterMaskScorer(requested_output=CHIP_HISTONE, width=2001, aggregation_type=ACTIVE_SUM)	UBERON:0000995 Histone ChIP-seq H3K4me3	.	Histone ChIP-seq	UBERON:0000995	uterus	tissue	adult	encode	single	FALSE		H3K4me3		1663	0.931319	0.931319	chr8:98495202-99543778:.
chr8:74514252:A>G		rs4556073	8	75426487	74514252	A	G						chip_histone	CenterMaskScorer(requested_output=CHIP_HISTONE, width=2001, aggregation_type=ACTIVE_SUM)	UBERON:0000995 Histone ChIP-seq H3K4me3	.	Histone ChIP-seq	UBERON:0000995	uterus	tissue	adult	encode	single	FALSE		H3K4me3		1660	0.931319	0.931319	chr8:73989964-75038540:.
chr4:55127748:T>C		rs1551641	4	55993915	55127748	T	C						chip_histone	CenterMaskScorer(requested_output=CHIP_HISTONE, width=2001, aggregation_type=ACTIVE_SUM)	UBERON:0000995 Histone ChIP-seq H3K4me3	.	Histone ChIP-seq	UBERON:0000995	uterus	tissue	adult	encode	single	FALSE		H3K4me3		1660	0.931319	0.931319	chr4:54603460-55652036:.
chr10:21885612:T>C		rs792456	10	22174541	21885612	T	C						chip_histone	CenterMaskScorer(requested_output=CHIP_HISTONE, width=2001, aggregation_type=ACTIVE_SUM)	UBERON:0000995 Histone ChIP-seq H3K4me3	.	Histone ChIP-seq	UBERON:0000995	uterus	tissue	adult	encode	single	FALSE		H3K4me3		1660.5	0.931319	0.931319	chr10:21361324-22409900:.
chr17:65923061:A>C		rs7215398	17	63919179	65923061	A	C						chip_histone	CenterMaskScorer(requested_output=CHIP_HISTONE, width=2001, aggregation_type=ACTIVE_SUM)	UBERON:0000995 Histone ChIP-seq H3K4me3	.	Histone ChIP-seq	UBERON:0000995	uterus	tissue	adult	encode	single	FALSE		H3K4me3		1663	0.931319	0.931319	chr17:65398773-66447349:.
chr7:46644733:T>C		rs62452737	7	46684331	46644733	T	C						chip_histone	CenterMaskScorer(requested_output=CHIP_HISTONE, width=2001, aggregation_type=ACTIVE_SUM)	UBERON:0000995 Histone ChIP-seq H3K4me3	.	Histone ChIP-seq	UBERON:0000995	uterus	tissue	adult	encode	single	FALSE		H3K4me3		1661	0.931319	0.931319	chr7:46120445-47169021:.
chr8:99259115:C>G		rs4428646	8	100271343	99259115	C	G						chip_histone	CenterMaskScorer(requested_output=CHIP_HISTONE, width=2001, aggregation_type=ACTIVE_SUM)	UBERON:0000995 Histone ChIP-seq H3K4me3	.	Histone ChIP-seq	UBERON:0000995	uterus	tissue	adult	encode	single	FALSE		H3K4me3		1661	0.931319	0.931319	chr8:98734827-99783403:.
chr6:151708473:T>C		rs851977	6	152029608	151708473	T	C						chip_histone	CenterMaskScorer(requested_output=CHIP_HISTONE, width=2001, aggregation_type=ACTIVE_SUM)	UBERON:0000995 Histone ChIP-seq H3K4me3	.	Histone ChIP-seq	UBERON:0000995	uterus	tissue	adult	encode	single	FALSE		H3K4me3		1660	0.931319	0.931319	chr6:151184185-152232761:.
chrX:132384709:T>C		rs3736748	X	131518737	132384709	T	C						chip_histone	CenterMaskScorer(requested_output=CHIP_HISTONE, width=2001, aggregation_type=ACTIVE_SUM)	UBERON:0000995 Histone ChIP-seq H3K4me3	.	Histone ChIP-seq	UBERON:0000995	uterus	tissue	adult	encode	single	FALSE		H3K4me3		1664.5	0.931319	0.931319	chrX:131860421-132908997:.
chr8:115566861:A>G		rs3808451	8	116579088	115566861	A	G						chip_histone	CenterMaskScorer(requested_output=CHIP_HISTONE, width=2001, aggregation_type=ACTIVE_SUM)	UBERON:0000995 Histone ChIP-seq H3K4me3	.	Histone ChIP-seq	UBERON:0000995	uterus	tissue	adult	encode	single	FALSE		H3K4me3		1661	0.931319	0.931319	chr8:115042573-116091149:.
chr8:10746195:T>G		rs3905581	8	10603705	10746195	T	G						chip_histone	CenterMaskScorer(requested_output=CHIP_HISTONE, width=2001, aggregation_type=ACTIVE_SUM)	UBERON:0000995 Histone ChIP-seq H3K4me3	.	Histone ChIP-seq	UBERON:0000995	uterus	tissue	adult	encode	single	FALSE		H3K4me3		1660.5	0.931319	0.931319	chr8:10221907-11270483:.
chr1:172229851:T>C		rs6686118	1	172198991	172229851	T	C						chip_histone	CenterMaskScorer(requested_output=CHIP_HISTONE, width=2001, aggregation_type=ACTIVE_SUM)	UBERON:0000995 Histone ChIP-seq H3K4me3	.	Histone ChIP-seq	UBERON:0000995	uterus	tissue	adult	encode	single	FALSE		H3K4me3		1661.5	0.931319	0.931319	chr1:171705563-172754139:.
chr6:151395387:T>C		rs6557134	6	151716522	151395387	T	C						chip_histone	CenterMaskScorer(requested_output=CHIP_HISTONE, width=2001, aggregation_type=ACTIVE_SUM)	UBERON:0000995 Histone ChIP-seq H3K4me3	.	Histone ChIP-seq	UBERON:0000995	uterus	tissue	adult	encode	single	FALSE		H3K4me3		1661	0.931319	0.931319	chr6:150871099-151919675:.
chr7:94976959:A>C		rs6950265	7	94606271	94976959	A	C						chip_histone	CenterMaskScorer(requested_output=CHIP_HISTONE, width=2001, aggregation_type=ACTIVE_SUM)	UBERON:0000995 Histone ChIP-seq H3K4me3	.	Histone ChIP-seq	UBERON:0000995	uterus	tissue	adult	encode	single	FALSE		H3K4me3		1663.5	0.931319	0.931319	chr7:94452671-95501247:.
chr1:172229841:C>G		rs6686115	1	172198981	172229841	C	G						chip_histone	CenterMaskScorer(requested_output=CHIP_HISTONE, width=2001, aggregation_type=ACTIVE_SUM)	UBERON:0000995 Histone ChIP-seq H3K4me3	.	Histone ChIP-seq	UBERON:0000995	uterus	tissue	adult	encode	single	FALSE		H3K4me3		1661	0.931319	0.931319	chr1:171705553-172754129:.
chrX:132409112:C>G		rs6637998	X	131543140	132409112	C	G						chip_histone	CenterMaskScorer(requested_output=CHIP_HISTONE, width=2001, aggregation_type=ACTIVE_SUM)	UBERON:0000995 Histone ChIP-seq H3K4me3	.	Histone ChIP-seq	UBERON:0000995	uterus	tissue	adult	encode	single	FALSE		H3K4me3		1662.5	0.931319	0.931319	chrX:131884824-132933400:.
chr9:22099569:A>C		rs1537371	9	22099568	22099569	A	C						chip_histone	CenterMaskScorer(requested_output=CHIP_HISTONE, width=2001, aggregation_type=ACTIVE_SUM)	UBERON:0000995 Histone ChIP-seq H3K4me3	.	Histone ChIP-seq	UBERON:0000995	uterus	tissue	adult	encode	single	FALSE		H3K4me3		1665	0.931319	0.931319	chr9:21575281-22623857:.
chr8:74514075:A>G		rs4556072	8	75426310	74514075	A	G						chip_histone	CenterMaskScorer(requested_output=CHIP_HISTONE, width=2001, aggregation_type=ACTIVE_SUM)	UBERON:0000995 Histone ChIP-seq H3K4me3	.	Histone ChIP-seq	UBERON:0000995	uterus	tissue	adult	encode	single	FALSE		H3K4me3		1662	0.931319	0.931319	chr8:73989787-75038363:.
chr8:99447823:A>T		rs17324397	8	100460051	99447823	A	T						chip_histone	CenterMaskScorer(requested_output=CHIP_HISTONE, width=2001, aggregation_type=ACTIVE_SUM)	UBERON:0000995 Histone ChIP-seq H3K4me3	.	Histone ChIP-seq	UBERON:0000995	uterus	tissue	adult	encode	single	FALSE		H3K4me3		1665.5	0.931319	0.931319	chr8:98923535-99972111:.
chr12:15355809:A>G		rs55716164	12	15508743	15355809	A	G						chip_histone	CenterMaskScorer(requested_output=CHIP_HISTONE, width=2001, aggregation_type=ACTIVE_SUM)	UBERON:0000995 Histone ChIP-seq H3K4me3	.	Histone ChIP-seq	UBERON:0000995	uterus	tissue	adult	encode	single	FALSE		H3K4me3		1662	0.931319	0.931319	chr12:14831521-15880097:.
chr6:74128781:A>T		rs1934020	6	74838497	74128781	A	T						chip_histone	CenterMaskScorer(requested_output=CHIP_HISTONE, width=2001, aggregation_type=ACTIVE_SUM)	UBERON:0000995 Histone ChIP-seq H3K4me3	.	Histone ChIP-seq	UBERON:0000995	uterus	tissue	adult	encode	single	FALSE		H3K4me3		1663	0.931319	0.931319	chr6:73604493-74653069:.
chr12:15355287:A>C		rs1461034	12	15508221	15355287	A	C						chip_histone	CenterMaskScorer(requested_output=CHIP_HISTONE, width=2001, aggregation_type=ACTIVE_SUM)	UBERON:0000995 Histone ChIP-seq H3K4me3	.	Histone ChIP-seq	UBERON:0000995	uterus	tissue	adult	encode	single	FALSE		H3K4me3		1662	0.931319	0.931319	chr12:14830999-15879575:.
chr8:99259483:A>G		rs4455798	8	100271711	99259483	A	G						chip_histone	CenterMaskScorer(requested_output=CHIP_HISTONE, width=2001, aggregation_type=ACTIVE_SUM)	UBERON:0000995 Histone ChIP-seq H3K4me3	.	Histone ChIP-seq	UBERON:0000995	uterus	tissue	adult	encode	single	FALSE		H3K4me3		1663.5	0.931319	0.931319	chr8:98735195-99783771:.
chr6:151396167:A>G		rs7765741	6	151717302	151396167	A	G						chip_histone	CenterMaskScorer(requested_output=CHIP_HISTONE, width=2001, aggregation_type=ACTIVE_SUM)	UBERON:0000995 Histone ChIP-seq H3K4me3	.	Histone ChIP-seq	UBERON:0000995	uterus	tissue	adult	encode	single	FALSE		H3K4me3		1665	0.931319	0.931319	chr6:150871879-151920455:.
chr8:115596001:T>G		rs2721926	8	116608228	115596001	T	G						chip_histone	CenterMaskScorer(requested_output=CHIP_HISTONE, width=2001, aggregation_type=ACTIVE_SUM)	UBERON:0000995 Histone ChIP-seq H3K4me3	.	Histone ChIP-seq	UBERON:0000995	uterus	tissue	adult	encode	single	FALSE		H3K4me3		1660.5	0.931319	0.931319	chr8:115071713-116120289:.
chr8:115566821:A>G		rs3808450	8	116579048	115566821	A	G						chip_histone	CenterMaskScorer(requested_output=CHIP_HISTONE, width=2001, aggregation_type=ACTIVE_SUM)	UBERON:0000995 Histone ChIP-seq H3K4me3	.	Histone ChIP-seq	UBERON:0000995	uterus	tissue	adult	encode	single	FALSE		H3K4me3		1662.5	0.931319	0.931319	chr8:115042533-116091109:.
chr2:213108794:T>C		rs59285261	2	213973518	213108794	T	C						chip_histone	CenterMaskScorer(requested_output=CHIP_HISTONE, width=2001, aggregation_type=ACTIVE_SUM)	UBERON:0000995 Histone ChIP-seq H3K4me3	.	Histone ChIP-seq	UBERON:0000995	uterus	tissue	adult	encode	single	FALSE		H3K4me3		1665	0.931319	0.931319	chr2:212584506-213633082:.
chr6:152192739:T>G		rs7766507	6	152513874	152192739	T	G						chip_histone	CenterMaskScorer(requested_output=CHIP_HISTONE, width=2001, aggregation_type=ACTIVE_SUM)	UBERON:0000995 Histone ChIP-seq H3K4me3	.	Histone ChIP-seq	UBERON:0000995	uterus	tissue	adult	encode	single	FALSE		H3K4me3		1665	0.931319	0.931319	chr6:151668451-152717027:.
chr12:102440232:A>G		rs7296464	12	102834010	102440232	A	G						chip_histone	CenterMaskScorer(requested_output=CHIP_HISTONE, width=2001, aggregation_type=ACTIVE_SUM)	UBERON:0000995 Histone ChIP-seq H3K27ac	.	Histone ChIP-seq	UBERON:0000995	uterus	tissue	adult	encode	single	FALSE		H3K27ac		3427.5	0.931319	0.931319	chr12:101915944-102964520:.
chr8:115553225:A>G		rs3802220	8	116565452	115553225	A	G						chip_histone	CenterMaskScorer(requested_output=CHIP_HISTONE, width=2001, aggregation_type=ACTIVE_SUM)	UBERON:0000995 Histone ChIP-seq H3K4me3	.	Histone ChIP-seq	UBERON:0000995	uterus	tissue	adult	encode	single	FALSE		H3K4me3		1660	0.931319	0.931319	chr8:115028937-116077513:.
chr8:99571136:A>G		rs12548482	8	100583364	99571136	A	G						chip_histone	CenterMaskScorer(requested_output=CHIP_HISTONE, width=2001, aggregation_type=ACTIVE_SUM)	UBERON:0000995 Histone ChIP-seq H3K4me3	.	Histone ChIP-seq	UBERON:0000995	uterus	tissue	adult	encode	single	FALSE		H3K4me3		1661	0.931319	0.931319	chr8:99046848-100095424:.
chr8:74355383:A>G		rs9298238	8	75267618	74355383	A	G						chip_histone	CenterMaskScorer(requested_output=CHIP_HISTONE, width=2001, aggregation_type=ACTIVE_SUM)	UBERON:0000995 Histone ChIP-seq H3K4me3	.	Histone ChIP-seq	UBERON:0000995	uterus	tissue	adult	encode	single	FALSE		H3K4me3		1662.5	0.931319	0.931319	chr8:73831095-74879671:.
chr6:125699884:T>C		rs1777222	6	126021030	125699884	T	C						chip_histone	CenterMaskScorer(requested_output=CHIP_HISTONE, width=2001, aggregation_type=ACTIVE_SUM)	UBERON:0000995 Histone ChIP-seq H3K4me3	.	Histone ChIP-seq	UBERON:0000995	uterus	tissue	adult	encode	single	FALSE		H3K4me3		1665.5	0.931319	0.931319	chr6:125175596-126224172:.
chr7:25723518:A>C		rs11769488	7	25763138	25723518	A	C						chip_histone	CenterMaskScorer(requested_output=CHIP_HISTONE, width=2001, aggregation_type=DIFF_LOG2_SUM)	UBERON:0000995 Histone ChIP-seq H3K27ac	.	Histone ChIP-seq	UBERON:0000995	uterus	tissue	adult	encode	single	FALSE		H3K27ac		-0.0278893	-0.930376	0.930376	chr7:25199230-26247806:.
chr14:92605191:A>G		rs77503186	14	93071536	92605191	A	G						chip_histone	CenterMaskScorer(requested_output=CHIP_HISTONE, width=2001, aggregation_type=DIFF_LOG2_SUM)	UBERON:0000995 Histone ChIP-seq H3K27ac	.	Histone ChIP-seq	UBERON:0000995	uterus	tissue	adult	encode	single	FALSE		H3K27ac		-0.0282736	-0.930376	0.930376	chr14:92080903-93129479:.
chr8:115509338:T>G		rs10093833	8	116521565	115509338	T	G						chip_histone	CenterMaskScorer(requested_output=CHIP_HISTONE, width=2001, aggregation_type=DIFF_LOG2_SUM)	UBERON:0000995 Histone ChIP-seq H3K27ac	.	Histone ChIP-seq	UBERON:0000995	uterus	tissue	adult	encode	single	FALSE		H3K27ac		-0.02808	-0.930376	0.930376	chr8:114985050-116033626:.
chr3:49171432:T>C		rs4955420	3	49208865	49171432	T	C						chip_histone	CenterMaskScorer(requested_output=CHIP_HISTONE, width=2001, aggregation_type=DIFF_LOG2_SUM)	UBERON:0000995 Histone ChIP-seq H3K4me3	.	Histone ChIP-seq	UBERON:0000995	uterus	tissue	adult	encode	single	FALSE		H3K4me3		-0.010807	-0.930376	0.930376	chr3:48647144-49695720:.
chr4:55041850:A>G		rs57528857	4	55908017	55041850	A	G						chip_histone	CenterMaskScorer(requested_output=CHIP_HISTONE, width=2001, aggregation_type=DIFF_LOG2_SUM)	UBERON:0000995 Histone ChIP-seq H3K4me3	.	Histone ChIP-seq	UBERON:0000995	uterus	tissue	adult	encode	single	FALSE		H3K4me3		-0.0107946	-0.930376	0.930376	chr4:54517562-55566138:.
chr13:50427149:T>C		rs9562968	13	51001285	50427149	T	C						chip_histone	CenterMaskScorer(requested_output=CHIP_HISTONE, width=2001, aggregation_type=DIFF_LOG2_SUM)	UBERON:0000995 Histone ChIP-seq H3K27ac	.	Histone ChIP-seq	UBERON:0000995	uterus	tissue	adult	encode	single	FALSE		H3K27ac		-0.0280142	-0.930376	0.930376	chr13:49902861-50951437:.
chr6:73878292:T>G		rs2917890	6	74588007	73878292	T	G						chip_histone	CenterMaskScorer(requested_output=CHIP_HISTONE, width=2001, aggregation_type=DIFF_LOG2_SUM)	UBERON:0000995 Histone ChIP-seq H3K27ac	.	Histone ChIP-seq	UBERON:0000995	uterus	tissue	adult	encode	single	FALSE		H3K27ac		-0.0283575	-0.930376	0.930376	chr6:73354004-74402580:.
chr2:187317187:A>G		rs840590	2	188181914	187317187	A	G						chip_histone	CenterMaskScorer(requested_output=CHIP_HISTONE, width=2001, aggregation_type=DIFF_LOG2_SUM)	UBERON:0000995 Histone ChIP-seq H3K27ac	.	Histone ChIP-seq	UBERON:0000995	uterus	tissue	adult	encode	single	FALSE		H3K27ac		-0.0282364	-0.930376	0.930376	chr2:186792899-187841475:.
chr19:17260759:T>C		rs12982178	19	17371568	17260759	T	C						chip_histone	CenterMaskScorer(requested_output=CHIP_HISTONE, width=2001, aggregation_type=DIFF_LOG2_SUM)	UBERON:0000995 Histone ChIP-seq H3K27ac	.	Histone ChIP-seq	UBERON:0000995	uterus	tissue	adult	encode	single	FALSE		H3K27ac		0.028904	0.930376	0.930376	chr19:16736471-17785047:.
chr12:102370207:A>G		rs6539034	12	102763985	102370207	A	G						chip_histone	CenterMaskScorer(requested_output=CHIP_HISTONE, width=2001, aggregation_type=DIFF_LOG2_SUM)	UBERON:0000995 Histone ChIP-seq H3K27ac	.	Histone ChIP-seq	UBERON:0000995	uterus	tissue	adult	encode	single	FALSE		H3K27ac		0.0290403	0.930376	0.930376	chr12:101845919-102894495:.
chr7:25706025:A>G		rs1558075	7	25745645	25706025	A	G						chip_histone	CenterMaskScorer(requested_output=CHIP_HISTONE, width=2001, aggregation_type=DIFF_LOG2_SUM)	UBERON:0000995 Histone ChIP-seq H3K27ac	.	Histone ChIP-seq	UBERON:0000995	uterus	tissue	adult	encode	single	FALSE		H3K27ac		0.0287142	0.930376	0.930376	chr7:25181737-26230313:.
chr12:15230103:T>C		rs17347323	12	15383037	15230103	T	C						chip_histone	CenterMaskScorer(requested_output=CHIP_HISTONE, width=2001, aggregation_type=ACTIVE_SUM)	UBERON:0000995 Histone ChIP-seq H3K4me3	.	Histone ChIP-seq	UBERON:0000995	uterus	tissue	adult	encode	single	FALSE		H3K4me3		1655.5	0.929829	0.929829	chr12:14705815-15754391:.
chr6:74153634:T>C		rs10455295	6	74863350	74153634	T	C						chip_histone	CenterMaskScorer(requested_output=CHIP_HISTONE, width=2001, aggregation_type=ACTIVE_SUM)	UBERON:0000995 Histone ChIP-seq H3K4me3	.	Histone ChIP-seq	UBERON:0000995	uterus	tissue	adult	encode	single	FALSE		H3K4me3		1654.5	0.929829	0.929829	chr6:73629346-74677922:.
chr8:115601031:A>G		rs2721929	8	116613258	115601031	A	G						chip_histone	CenterMaskScorer(requested_output=CHIP_HISTONE, width=2001, aggregation_type=ACTIVE_SUM)	UBERON:0000995 Histone ChIP-seq H3K4me3	.	Histone ChIP-seq	UBERON:0000995	uterus	tissue	adult	encode	single	FALSE		H3K4me3		1659	0.929829	0.929829	chr8:115076743-116125319:.
chr8:115553741:C>G		rs2358019	8	116565968	115553741	C	G						chip_histone	CenterMaskScorer(requested_output=CHIP_HISTONE, width=2001, aggregation_type=ACTIVE_SUM)	UBERON:0000995 Histone ChIP-seq H3K4me3	.	Histone ChIP-seq	UBERON:0000995	uterus	tissue	adult	encode	single	FALSE		H3K4me3		1657	0.929829	0.929829	chr8:115029453-116078029:.
chr8:115504626:T>C		rs3808422	8	116516853	115504626	T	C						chip_histone	CenterMaskScorer(requested_output=CHIP_HISTONE, width=2001, aggregation_type=ACTIVE_SUM)	UBERON:0000995 Histone ChIP-seq H3K4me3	.	Histone ChIP-seq	UBERON:0000995	uterus	tissue	adult	encode	single	FALSE		H3K4me3		1657.5	0.929829	0.929829	chr8:114980338-116028914:.
chr3:71457769:C>G		rs17718640	3	71506920	71457769	C	G						chip_histone	CenterMaskScorer(requested_output=CHIP_HISTONE, width=2001, aggregation_type=ACTIVE_SUM)	UBERON:0000995 Histone ChIP-seq H3K4me3	.	Histone ChIP-seq	UBERON:0000995	uterus	tissue	adult	encode	single	FALSE		H3K4me3		1656.5	0.929829	0.929829	chr3:70933481-71982057:.
chr17:66060268:T>C		rs7219329	17	64056386	66060268	T	C						chip_histone	CenterMaskScorer(requested_output=CHIP_HISTONE, width=2001, aggregation_type=ACTIVE_SUM)	UBERON:0000995 Histone ChIP-seq H3K4me3	.	Histone ChIP-seq	UBERON:0000995	uterus	tissue	adult	encode	single	FALSE		H3K4me3		1654	0.929829	0.929829	chr17:65535980-66584556:.
chr2:187491617:C>G		rs8176487	2	188356344	187491617	C	G						chip_histone	CenterMaskScorer(requested_output=CHIP_HISTONE, width=2001, aggregation_type=ACTIVE_SUM)	UBERON:0000995 Histone ChIP-seq H3K4me3	.	Histone ChIP-seq	UBERON:0000995	uterus	tissue	adult	encode	single	FALSE		H3K4me3		1656.5	0.929829	0.929829	chr2:186967329-188015905:.
chr11:30260727:T>C		rs4244552	11	30282274	30260727	T	C						chip_histone	CenterMaskScorer(requested_output=CHIP_HISTONE, width=2001, aggregation_type=ACTIVE_SUM)	UBERON:0000995 Histone ChIP-seq H3K4me3	.	Histone ChIP-seq	UBERON:0000995	uterus	tissue	adult	encode	single	FALSE		H3K4me3		1653.5	0.929829	0.929829	chr11:29736439-30785015:.
chr12:102044908:T>G		rs10860833	12	102438686	102044908	T	G						chip_histone	CenterMaskScorer(requested_output=CHIP_HISTONE, width=2001, aggregation_type=ACTIVE_SUM)	UBERON:0000995 Histone ChIP-seq H3K4me3	.	Histone ChIP-seq	UBERON:0000995	uterus	tissue	adult	encode	single	FALSE		H3K4me3		1656.5	0.929829	0.929829	chr12:101520620-102569196:.
chr6:73813534:T>C		rs3005484	6	74523257	73813534	T	C						chip_histone	CenterMaskScorer(requested_output=CHIP_HISTONE, width=2001, aggregation_type=ACTIVE_SUM)	UBERON:0000995 Histone ChIP-seq H3K4me3	.	Histone ChIP-seq	UBERON:0000995	uterus	tissue	adult	encode	single	FALSE		H3K4me3		1659.5	0.929829	0.929829	chr6:73289246-74337822:.
chr10:21944158:T>C		rs2666772	10	22233087	21944158	T	C						chip_histone	CenterMaskScorer(requested_output=CHIP_HISTONE, width=2001, aggregation_type=ACTIVE_SUM)	UBERON:0000995 Histone ChIP-seq H3K4me3	.	Histone ChIP-seq	UBERON:0000995	uterus	tissue	adult	encode	single	FALSE		H3K4me3		1654	0.929829	0.929829	chr10:21419870-22468446:.
chr6:151444376:T>G		rs3800278	6	151765511	151444376	T	G						chip_histone	CenterMaskScorer(requested_output=CHIP_HISTONE, width=2001, aggregation_type=ACTIVE_SUM)	UBERON:0000995 Histone ChIP-seq H3K4me3	.	Histone ChIP-seq	UBERON:0000995	uterus	tissue	adult	encode	single	FALSE		H3K4me3		1656	0.929829	0.929829	chr6:150920088-151968664:.
chr8:99034385:T>C		rs28479500	8	100046613	99034385	T	C						chip_histone	CenterMaskScorer(requested_output=CHIP_HISTONE, width=2001, aggregation_type=ACTIVE_SUM)	UBERON:0000995 Histone ChIP-seq H3K4me3	.	Histone ChIP-seq	UBERON:0000995	uterus	tissue	adult	encode	single	FALSE		H3K4me3		1659.5	0.929829	0.929829	chr8:98510097-99558673:.
chr5:134534029:A>G		rs4958248	5	133869719	134534029	A	G						chip_histone	CenterMaskScorer(requested_output=CHIP_HISTONE, width=2001, aggregation_type=ACTIVE_SUM)	UBERON:0000995 Histone ChIP-seq H3K27ac	.	Histone ChIP-seq	UBERON:0000995	uterus	tissue	adult	encode	single	FALSE		H3K27ac		3377.5	0.929829	0.929829	chr5:134009741-135058317:.
chr2:187387684:A>T		rs6753700	2	188252411	187387684	A	T						chip_histone	CenterMaskScorer(requested_output=CHIP_HISTONE, width=2001, aggregation_type=ACTIVE_SUM)	UBERON:0000995 Histone ChIP-seq H3K4me3	.	Histone ChIP-seq	UBERON:0000995	uterus	tissue	adult	encode	single	FALSE		H3K4me3		1657.5	0.929829	0.929829	chr2:186863396-187911972:.
chr6:74237430:C>G		rs1625060	6	74947146	74237430	C	G						chip_histone	CenterMaskScorer(requested_output=CHIP_HISTONE, width=2001, aggregation_type=ACTIVE_SUM)	UBERON:0000995 Histone ChIP-seq H3K4me3	.	Histone ChIP-seq	UBERON:0000995	uterus	tissue	adult	encode	single	FALSE		H3K4me3		1657	0.929829	0.929829	chr6:73713142-74761718:.
chr1:172126225:T>C		rs733189	1	172095365	172126225	T	C						chip_histone	CenterMaskScorer(requested_output=CHIP_HISTONE, width=2001, aggregation_type=ACTIVE_SUM)	UBERON:0000995 Histone ChIP-seq H3K4me3	.	Histone ChIP-seq	UBERON:0000995	uterus	tissue	adult	encode	single	FALSE		H3K4me3		1658	0.929829	0.929829	chr1:171601937-172650513:.
chr6:170048356:A>G	FAM120B/6q27	rs11756073	6	170363580	170048356	A	G						chip_histone	CenterMaskScorer(requested_output=CHIP_HISTONE, width=2001, aggregation_type=ACTIVE_SUM)	UBERON:0000995 Histone ChIP-seq H3K27ac	.	Histone ChIP-seq	UBERON:0000995	uterus	tissue	adult	encode	single	FALSE		H3K27ac		3405	0.929829	0.929829	chr6:169524068-170572644:.	170363580	6
chr10:88428210:A>G		rs7909697	10	90187967	88428210	A	G						chip_histone	CenterMaskScorer(requested_output=CHIP_HISTONE, width=2001, aggregation_type=ACTIVE_SUM)	UBERON:0000995 Histone ChIP-seq H3K4me3	.	Histone ChIP-seq	UBERON:0000995	uterus	tissue	adult	encode	single	FALSE		H3K4me3		1654	0.929829	0.929829	chr10:87903922-88952498:.
chr6:74306575:A>G		rs7773856	6	75016291	74306575	A	G						chip_histone	CenterMaskScorer(requested_output=CHIP_HISTONE, width=2001, aggregation_type=ACTIVE_SUM)	UBERON:0000995 Histone ChIP-seq H3K4me3	.	Histone ChIP-seq	UBERON:0000995	uterus	tissue	adult	encode	single	FALSE		H3K4me3		1657.5	0.929829	0.929829	chr6:73782287-74830863:.
chr6:74061932:A>G		rs6915086	6	74771648	74061932	A	G						chip_histone	CenterMaskScorer(requested_output=CHIP_HISTONE, width=2001, aggregation_type=ACTIVE_SUM)	UBERON:0000995 Histone ChIP-seq H3K4me3	.	Histone ChIP-seq	UBERON:0000995	uterus	tissue	adult	encode	single	FALSE		H3K4me3		1658	0.929829	0.929829	chr6:73537644-74586220:.
chr8:115553612:A>C		rs2884366	8	116565839	115553612	A	C						chip_histone	CenterMaskScorer(requested_output=CHIP_HISTONE, width=2001, aggregation_type=ACTIVE_SUM)	UBERON:0000995 Histone ChIP-seq H3K4me3	.	Histone ChIP-seq	UBERON:0000995	uterus	tissue	adult	encode	single	FALSE		H3K4me3		1656.5	0.929829	0.929829	chr8:115029324-116077900:.
chr2:231717375:A>G		rs55729107	2	232582085	231717375	A	G						chip_histone	CenterMaskScorer(requested_output=CHIP_HISTONE, width=2001, aggregation_type=ACTIVE_SUM)	UBERON:0000995 Histone ChIP-seq H3K27ac	.	Histone ChIP-seq	UBERON:0000995	uterus	tissue	adult	encode	single	FALSE		H3K27ac		3395	0.929829	0.929829	chr2:231193087-232241663:.
chr11:30315923:T>C		rs3904779	11	30337470	30315923	T	C						chip_histone	CenterMaskScorer(requested_output=CHIP_HISTONE, width=2001, aggregation_type=ACTIVE_SUM)	UBERON:0000995 Histone ChIP-seq H3K4me3	.	Histone ChIP-seq	UBERON:0000995	uterus	tissue	adult	encode	single	FALSE		H3K4me3		1657.5	0.929829	0.929829	chr11:29791635-30840211:.
chrX:132292656:A>G		rs5975328	X	131426684	132292656	A	G						chip_histone	CenterMaskScorer(requested_output=CHIP_HISTONE, width=2001, aggregation_type=ACTIVE_SUM)	UBERON:0000995 Histone ChIP-seq H3K4me3	.	Histone ChIP-seq	UBERON:0000995	uterus	tissue	adult	encode	single	FALSE		H3K4me3		1659	0.929829	0.929829	chrX:131768368-132816944:.
chr3:49237393:T>G		rs13064780	3	49274826	49237393	T	G						chip_histone	CenterMaskScorer(requested_output=CHIP_HISTONE, width=2001, aggregation_type=ACTIVE_SUM)	UBERON:0000995 Histone ChIP-seq H3K27ac	.	Histone ChIP-seq	UBERON:0000995	uterus	tissue	adult	encode	single	FALSE		H3K27ac		3382.5	0.929829	0.929829	chr3:48713105-49761681:.
chr7:46644933:A>G		rs62452738	7	46684531	46644933	A	G						chip_histone	CenterMaskScorer(requested_output=CHIP_HISTONE, width=2001, aggregation_type=ACTIVE_SUM)	UBERON:0000995 Histone ChIP-seq H3K4me3	.	Histone ChIP-seq	UBERON:0000995	uterus	tissue	adult	encode	single	FALSE		H3K4me3		1654	0.929829	0.929829	chr7:46120645-47169221:.
chr11:30312676:T>C		rs1856142	11	30334223	30312676	T	C						chip_histone	CenterMaskScorer(requested_output=CHIP_HISTONE, width=2001, aggregation_type=ACTIVE_SUM)	UBERON:0000995 Histone ChIP-seq H3K4me3	.	Histone ChIP-seq	UBERON:0000995	uterus	tissue	adult	encode	single	FALSE		H3K4me3		1653.5	0.929829	0.929829	chr11:29788388-30836964:.
chr11:30314086:A>T		rs7950187	11	30335633	30314086	A	T						chip_histone	CenterMaskScorer(requested_output=CHIP_HISTONE, width=2001, aggregation_type=ACTIVE_SUM)	UBERON:0000995 Histone ChIP-seq H3K4me3	.	Histone ChIP-seq	UBERON:0000995	uterus	tissue	adult	encode	single	FALSE		H3K4me3		1657.5	0.929829	0.929829	chr11:29789798-30838374:.
chr11:30314107:A>T		rs11031046	11	30335654	30314107	A	T						chip_histone	CenterMaskScorer(requested_output=CHIP_HISTONE, width=2001, aggregation_type=ACTIVE_SUM)	UBERON:0000995 Histone ChIP-seq H3K4me3	.	Histone ChIP-seq	UBERON:0000995	uterus	tissue	adult	encode	single	FALSE		H3K4me3		1658	0.929829	0.929829	chr11:29789819-30838395:.
chr12:95228147:T>C		rs10859854	12	95621923	95228147	T	C						chip_histone	CenterMaskScorer(requested_output=CHIP_HISTONE, width=2001, aggregation_type=ACTIVE_SUM)	UBERON:0000995 Histone ChIP-seq H3K4me3	.	Histone ChIP-seq	UBERON:0000995	uterus	tissue	adult	encode	single	FALSE		H3K4me3		1655.5	0.929829	0.929829	chr12:94703859-95752435:.
chr8:115602316:A>C		rs2737207	8	116614543	115602316	A	C						chip_histone	CenterMaskScorer(requested_output=CHIP_HISTONE, width=2001, aggregation_type=ACTIVE_SUM)	UBERON:0000995 Histone ChIP-seq H3K4me3	.	Histone ChIP-seq	UBERON:0000995	uterus	tissue	adult	encode	single	FALSE		H3K4me3		1657.5	0.929829	0.929829	chr8:115078028-116126604:.
chr2:187219808:A>G		rs62172509	2	188084535	187219808	A	G						chip_histone	CenterMaskScorer(requested_output=CHIP_HISTONE, width=2001, aggregation_type=ACTIVE_SUM)	UBERON:0000995 Histone ChIP-seq H3K4me3	.	Histone ChIP-seq	UBERON:0000995	uterus	tissue	adult	encode	single	FALSE		H3K4me3		1654	0.929829	0.929829	chr2:186695520-187744096:.
chr6:127175367:A>G		rs2503323	6	127496512	127175367	A	G						chip_histone	CenterMaskScorer(requested_output=CHIP_HISTONE, width=2001, aggregation_type=ACTIVE_SUM)	UBERON:0000995 Histone ChIP-seq H3K4me3	.	Histone ChIP-seq	UBERON:0000995	uterus	tissue	adult	encode	single	FALSE		H3K4me3		1658	0.929829	0.929829	chr6:126651079-127699655:.
chr8:74353687:T>C		rs3780013	8	75265922	74353687	T	C						chip_histone	CenterMaskScorer(requested_output=CHIP_HISTONE, width=2001, aggregation_type=ACTIVE_SUM)	UBERON:0000995 Histone ChIP-seq H3K4me3	.	Histone ChIP-seq	UBERON:0000995	uterus	tissue	adult	encode	single	FALSE		H3K4me3		1658	0.929829	0.929829	chr8:73829399-74877975:.
chr10:88408610:T>C		rs792209	10	90168367	88408610	T	C						chip_histone	CenterMaskScorer(requested_output=CHIP_HISTONE, width=2001, aggregation_type=ACTIVE_SUM)	UBERON:0000995 Histone ChIP-seq H3K4me3	.	Histone ChIP-seq	UBERON:0000995	uterus	tissue	adult	encode	single	FALSE		H3K4me3		1654	0.929829	0.929829	chr10:87884322-88932898:.
chrX:71007216:C>G		rs5936621	X	70227066	71007216	C	G						chip_histone	CenterMaskScorer(requested_output=CHIP_HISTONE, width=2001, aggregation_type=ACTIVE_SUM)	UBERON:0000995 Histone ChIP-seq H3K4me3	.	Histone ChIP-seq	UBERON:0000995	uterus	tissue	adult	encode	single	FALSE		H3K4me3		1654	0.929829	0.929829	chrX:70482928-71531504:.
chr2:187393258:T>C		rs1398061	2	188257985	187393258	T	C						chip_histone	CenterMaskScorer(requested_output=CHIP_HISTONE, width=2001, aggregation_type=ACTIVE_SUM)	UBERON:0000995 Histone ChIP-seq H3K4me3	.	Histone ChIP-seq	UBERON:0000995	uterus	tissue	adult	encode	single	FALSE		H3K4me3		1655	0.929829	0.929829	chr2:186868970-187917546:.
chr8:99431451:A>T		rs3103703	8	100443679	99431451	A	T						chip_histone	CenterMaskScorer(requested_output=CHIP_HISTONE, width=2001, aggregation_type=ACTIVE_SUM)	UBERON:0000995 Histone ChIP-seq H3K4me3	.	Histone ChIP-seq	UBERON:0000995	uterus	tissue	adult	encode	single	FALSE		H3K4me3		1658	0.929829	0.929829	chr8:98907163-99955739:.
chr12:15338889:T>G		rs11831965	12	15491823	15338889	T	G						chip_histone	CenterMaskScorer(requested_output=CHIP_HISTONE, width=2001, aggregation_type=ACTIVE_SUM)	UBERON:0000995 Histone ChIP-seq H3K4me3	.	Histone ChIP-seq	UBERON:0000995	uterus	tissue	adult	encode	single	FALSE		H3K4me3		1658.5	0.929829	0.929829	chr12:14814601-15863177:.
chr11:87093512:A>G		rs73527070	11	86804554	87093512	A	G						chip_histone	CenterMaskScorer(requested_output=CHIP_HISTONE, width=2001, aggregation_type=ACTIVE_SUM)	UBERON:0000995 Histone ChIP-seq H3K4me3	.	Histone ChIP-seq	UBERON:0000995	uterus	tissue	adult	encode	single	FALSE		H3K4me3		1659	0.929829	0.929829	chr11:86569224-87617800:.
chr2:223210535:T>C		rs11895629	2	224075253	223210535	T	C						chip_histone	CenterMaskScorer(requested_output=CHIP_HISTONE, width=2001, aggregation_type=ACTIVE_SUM)	UBERON:0000995 Histone ChIP-seq H3K4me3	.	Histone ChIP-seq	UBERON:0000995	uterus	tissue	adult	encode	single	FALSE		H3K4me3		1658	0.929829	0.929829	chr2:222686247-223734823:.
chr6:152231032:A>G		rs73005444	6	152552167	152231032	A	G						chip_histone	CenterMaskScorer(requested_output=CHIP_HISTONE, width=2001, aggregation_type=ACTIVE_SUM)	UBERON:0000995 Histone ChIP-seq H3K4me3	.	Histone ChIP-seq	UBERON:0000995	uterus	tissue	adult	encode	single	FALSE		H3K4me3		1657.5	0.929829	0.929829	chr6:151706744-152755320:.
chr1:176655424:A>C		rs12142816	1	176624560	176655424	A	C						chip_histone	CenterMaskScorer(requested_output=CHIP_HISTONE, width=2001, aggregation_type=ACTIVE_SUM)	UBERON:0000995 Histone ChIP-seq H3K4me3	.	Histone ChIP-seq	UBERON:0000995	uterus	tissue	adult	encode	single	FALSE		H3K4me3		1655.5	0.929829	0.929829	chr1:176131136-177179712:.
chr10:88400266:A>G		rs2433340	10	90160023	88400266	A	G						chip_histone	CenterMaskScorer(requested_output=CHIP_HISTONE, width=2001, aggregation_type=ACTIVE_SUM)	UBERON:0000995 Histone ChIP-seq H3K4me3	.	Histone ChIP-seq	UBERON:0000995	uterus	tissue	adult	encode	single	FALSE		H3K4me3		1659.5	0.929829	0.929829	chr10:87875978-88924554:.
chr12:57073488:A>C		rs111432418	12	57467271	57073488	A	C						chip_histone	CenterMaskScorer(requested_output=CHIP_HISTONE, width=2001, aggregation_type=ACTIVE_SUM)	UBERON:0000995 Histone ChIP-seq H3K4me3	.	Histone ChIP-seq	UBERON:0000995	uterus	tissue	adult	encode	single	FALSE		H3K4me3		1658	0.929829	0.929829	chr12:56549200-57597776:.
chr6:74259101:A>G		rs2781172	6	74968817	74259101	A	G						chip_histone	CenterMaskScorer(requested_output=CHIP_HISTONE, width=2001, aggregation_type=ACTIVE_SUM)	UBERON:0000995 Histone ChIP-seq H3K4me3	.	Histone ChIP-seq	UBERON:0000995	uterus	tissue	adult	encode	single	FALSE		H3K4me3		1657	0.929829	0.929829	chr6:73734813-74783389:.
chr11:32311032:T>C		rs2003731	11	32332578	32311032	T	C						chip_histone	CenterMaskScorer(requested_output=CHIP_HISTONE, width=2001, aggregation_type=ACTIVE_SUM)	UBERON:0000995 Histone ChIP-seq H3K4me3	.	Histone ChIP-seq	UBERON:0000995	uterus	tissue	adult	encode	single	FALSE		H3K4me3		1654.5	0.929829	0.929829	chr11:31786744-32835320:.
chr10:88481818:T>C		rs2576179	10	90241575	88481818	T	C						chip_histone	CenterMaskScorer(requested_output=CHIP_HISTONE, width=2001, aggregation_type=ACTIVE_SUM)	UBERON:0000995 Histone ChIP-seq H3K4me3	.	Histone ChIP-seq	UBERON:0000995	uterus	tissue	adult	encode	single	FALSE		H3K4me3		1656.5	0.929829	0.929829	chr10:87957530-89006106:.
chrX:132394811:A>C		rs5977695	X	131528839	132394811	A	C						chip_histone	CenterMaskScorer(requested_output=CHIP_HISTONE, width=2001, aggregation_type=ACTIVE_SUM)	UBERON:0000995 Histone ChIP-seq H3K4me3	.	Histone ChIP-seq	UBERON:0000995	uterus	tissue	adult	encode	single	FALSE		H3K4me3		1656	0.929829	0.929829	chrX:131870523-132919099:.
chr8:99115133:T>C		rs5019794	8	100127361	99115133	T	C						chip_histone	CenterMaskScorer(requested_output=CHIP_HISTONE, width=2001, aggregation_type=ACTIVE_SUM)	UBERON:0000995 Histone ChIP-seq H3K4me3	.	Histone ChIP-seq	UBERON:0000995	uterus	tissue	adult	encode	single	FALSE		H3K4me3		1656.5	0.929829	0.929829	chr8:98590845-99639421:.
chr2:187413476:T>C		rs17464221	2	188278203	187413476	T	C						chip_histone	CenterMaskScorer(requested_output=CHIP_HISTONE, width=2001, aggregation_type=ACTIVE_SUM)	UBERON:0000995 Histone ChIP-seq H3K4me3	.	Histone ChIP-seq	UBERON:0000995	uterus	tissue	adult	encode	single	FALSE		H3K4me3		1655.5	0.929829	0.929829	chr2:186889188-187937764:.
chr8:99090925:A>T		rs6468660	8	100103153	99090925	A	T						chip_histone	CenterMaskScorer(requested_output=CHIP_HISTONE, width=2001, aggregation_type=ACTIVE_SUM)	UBERON:0000995 Histone ChIP-seq H3K4me3	.	Histone ChIP-seq	UBERON:0000995	uterus	tissue	adult	encode	single	FALSE		H3K4me3		1654	0.929829	0.929829	chr8:98566637-99615213:.
chr8:99297702:C>G		rs7001154	8	100309930	99297702	C	G						chip_histone	CenterMaskScorer(requested_output=CHIP_HISTONE, width=2001, aggregation_type=ACTIVE_SUM)	UBERON:0000995 Histone ChIP-seq H3K4me3	.	Histone ChIP-seq	UBERON:0000995	uterus	tissue	adult	encode	single	FALSE		H3K4me3		1656.5	0.929829	0.929829	chr8:98773414-99821990:.
chr8:99383857:A>G		rs3103699	8	100396085	99383857	A	G						chip_histone	CenterMaskScorer(requested_output=CHIP_HISTONE, width=2001, aggregation_type=ACTIVE_SUM)	UBERON:0000995 Histone ChIP-seq H3K4me3	.	Histone ChIP-seq	UBERON:0000995	uterus	tissue	adult	encode	single	FALSE		H3K4me3		1656	0.929829	0.929829	chr8:98859569-99908145:.
chr1:172273041:A>G		rs6424841	1	172242181	172273041	A	G						chip_histone	CenterMaskScorer(requested_output=CHIP_HISTONE, width=2001, aggregation_type=ACTIVE_SUM)	UBERON:0000995 Histone ChIP-seq H3K4me3	.	Histone ChIP-seq	UBERON:0000995	uterus	tissue	adult	encode	single	FALSE		H3K4me3		1659	0.929829	0.929829	chr1:171748753-172797329:.
chrX:70961867:A>G		rs5981045	X	70181717	70961867	A	G						chip_histone	CenterMaskScorer(requested_output=CHIP_HISTONE, width=2001, aggregation_type=ACTIVE_SUM)	UBERON:0000995 Histone ChIP-seq H3K4me3	.	Histone ChIP-seq	UBERON:0000995	uterus	tissue	adult	encode	single	FALSE		H3K4me3		1653.5	0.929829	0.929829	chrX:70437579-71486155:.
chr6:152317277:A>G		rs6901934	6	152638412	152317277	A	G						chip_histone	CenterMaskScorer(requested_output=CHIP_HISTONE, width=2001, aggregation_type=ACTIVE_SUM)	UBERON:0000995 Histone ChIP-seq H3K27ac	.	Histone ChIP-seq	UBERON:0000995	uterus	tissue	adult	encode	single	FALSE		H3K27ac		3397	0.929829	0.929829	chr6:151792989-152841565:.
chr6:74237703:T>G		rs1767870	6	74947419	74237703	T	G						chip_histone	CenterMaskScorer(requested_output=CHIP_HISTONE, width=2001, aggregation_type=ACTIVE_SUM)	UBERON:0000995 Histone ChIP-seq H3K4me3	.	Histone ChIP-seq	UBERON:0000995	uterus	tissue	adult	encode	single	FALSE		H3K4me3		1655	0.929829	0.929829	chr6:73713415-74761991:.
chr7:25730555:T>G		rs2893215	7	25770175	25730555	T	G						chip_histone	CenterMaskScorer(requested_output=CHIP_HISTONE, width=2001, aggregation_type=ACTIVE_SUM)	UBERON:0000995 Histone ChIP-seq H3K27ac	.	Histone ChIP-seq	UBERON:0000995	uterus	tissue	adult	encode	single	FALSE		H3K27ac		3390	0.929829	0.929829	chr7:25206267-26254843:.
chr6:127140007:T>C		rs2489627	6	127461152	127140007	T	C						chip_histone	CenterMaskScorer(requested_output=CHIP_HISTONE, width=2001, aggregation_type=ACTIVE_SUM)	UBERON:0000995 Histone ChIP-seq H3K4me3	.	Histone ChIP-seq	UBERON:0000995	uterus	tissue	adult	encode	single	FALSE		H3K4me3		1656.5	0.929829	0.929829	chr6:126615719-127664295:.
chr8:99227912:T>G		rs12056311	8	100240140	99227912	T	G						chip_histone	CenterMaskScorer(requested_output=CHIP_HISTONE, width=2001, aggregation_type=ACTIVE_SUM)	UBERON:0000995 Histone ChIP-seq H3K4me3	.	Histone ChIP-seq	UBERON:0000995	uterus	tissue	adult	encode	single	FALSE		H3K4me3		1656.5	0.929829	0.929829	chr8:98703624-99752200:.
chr9:22100177:C>G		rs1556516	9	22100176	22100177	C	G						chip_histone	CenterMaskScorer(requested_output=CHIP_HISTONE, width=2001, aggregation_type=ACTIVE_SUM)	UBERON:0000995 Histone ChIP-seq H3K4me3	.	Histone ChIP-seq	UBERON:0000995	uterus	tissue	adult	encode	single	FALSE		H3K4me3		1655	0.929829	0.929829	chr9:21575889-22624465:.
chr6:73812860:A>G		rs3005483	6	74522583	73812860	A	G						chip_histone	CenterMaskScorer(requested_output=CHIP_HISTONE, width=2001, aggregation_type=ACTIVE_SUM)	UBERON:0000995 Histone ChIP-seq H3K4me3	.	Histone ChIP-seq	UBERON:0000995	uterus	tissue	adult	encode	single	FALSE		H3K4me3		1656	0.929829	0.929829	chr6:73288572-74337148:.
chr8:99380740:C>G		rs3105167	8	100392968	99380740	C	G						chip_histone	CenterMaskScorer(requested_output=CHIP_HISTONE, width=2001, aggregation_type=ACTIVE_SUM)	UBERON:0000995 Histone ChIP-seq H3K4me3	.	Histone ChIP-seq	UBERON:0000995	uterus	tissue	adult	encode	single	FALSE		H3K4me3		1659	0.929829	0.929829	chr8:98856452-99905028:.
chr1:176650613:C>G		rs2202591	1	176619749	176650613	C	G						chip_histone	CenterMaskScorer(requested_output=CHIP_HISTONE, width=2001, aggregation_type=ACTIVE_SUM)	UBERON:0000995 Histone ChIP-seq H3K4me3	.	Histone ChIP-seq	UBERON:0000995	uterus	tissue	adult	encode	single	FALSE		H3K4me3		1658	0.929829	0.929829	chr1:176126325-177174901:.
chr8:115474215:T>C		rs800870	8	116486442	115474215	T	C						chip_histone	CenterMaskScorer(requested_output=CHIP_HISTONE, width=2001, aggregation_type=ACTIVE_SUM)	UBERON:0000995 Histone ChIP-seq H3K4me3	.	Histone ChIP-seq	UBERON:0000995	uterus	tissue	adult	encode	single	FALSE		H3K4me3		1659	0.929829	0.929829	chr8:114949927-115998503:.
chr8:11524858:A>G		rs2729940	8	11382367	11524858	A	G						chip_histone	CenterMaskScorer(requested_output=CHIP_HISTONE, width=2001, aggregation_type=ACTIVE_SUM)	UBERON:0000995 Histone ChIP-seq H3K4me3	.	Histone ChIP-seq	UBERON:0000995	uterus	tissue	adult	encode	single	FALSE		H3K4me3		1657	0.929829	0.929829	chr8:11000570-12049146:.
chr2:187344982:A>G		rs860859	2	188209709	187344982	A	G						chip_histone	CenterMaskScorer(requested_output=CHIP_HISTONE, width=2001, aggregation_type=ACTIVE_SUM)	UBERON:0000995 Histone ChIP-seq H3K4me3	.	Histone ChIP-seq	UBERON:0000995	uterus	tissue	adult	encode	single	FALSE		H3K4me3		1659.5	0.929829	0.929829	chr2:186820694-187869270:.
chr2:11543881:C>G		rs11686574	2	11684007	11543881	C	G						chip_histone	CenterMaskScorer(requested_output=CHIP_HISTONE, width=2001, aggregation_type=ACTIVE_SUM)	UBERON:0000995 Histone ChIP-seq H3K4me3	.	Histone ChIP-seq	UBERON:0000995	uterus	tissue	adult	encode	single	FALSE		H3K4me3		1658	0.929829	0.929829	chr2:11019593-12068169:.
chr12:102163421:A>G		rs11111187	12	102557199	102163421	A	G						chip_histone	CenterMaskScorer(requested_output=CHIP_HISTONE, width=2001, aggregation_type=ACTIVE_SUM)	UBERON:0000995 Histone ChIP-seq H3K4me3	.	Histone ChIP-seq	UBERON:0000995	uterus	tissue	adult	encode	single	FALSE		H3K4me3		1656.5	0.929829	0.929829	chr12:101639133-102687709:.
chr4:94580016:A>G		rs4699540	4	95501167	94580016	A	G						chip_histone	CenterMaskScorer(requested_output=CHIP_HISTONE, width=2001, aggregation_type=ACTIVE_SUM)	UBERON:0000995 Histone ChIP-seq H3K4me3	.	Histone ChIP-seq	UBERON:0000995	uterus	tissue	adult	encode	single	FALSE		H3K4me3		1655	0.929829	0.929829	chr4:94055728-95104304:.
chr3:71488248:T>C		rs59404643	3	71537399	71488248	T	C						chip_histone	CenterMaskScorer(requested_output=CHIP_HISTONE, width=2001, aggregation_type=ACTIVE_SUM)	UBERON:0000995 Histone ChIP-seq H3K4me3	.	Histone ChIP-seq	UBERON:0000995	uterus	tissue	adult	encode	single	FALSE		H3K4me3		1655	0.929829	0.929829	chr3:70963960-72012536:.
chr6:151708421:T>G		rs851978	6	152029556	151708421	T	G						chip_histone	CenterMaskScorer(requested_output=CHIP_HISTONE, width=2001, aggregation_type=ACTIVE_SUM)	UBERON:0000995 Histone ChIP-seq H3K4me3	.	Histone ChIP-seq	UBERON:0000995	uterus	tissue	adult	encode	single	FALSE		H3K4me3		1655	0.929829	0.929829	chr6:151184133-152232709:.
chr8:98923923:A>G		rs17374005	8	99936151	98923923	A	G						chip_histone	CenterMaskScorer(requested_output=CHIP_HISTONE, width=2001, aggregation_type=ACTIVE_SUM)	UBERON:0000995 Histone ChIP-seq H3K4me3	.	Histone ChIP-seq	UBERON:0000995	uterus	tissue	adult	encode	single	FALSE		H3K4me3		1655	0.929829	0.929829	chr8:98399635-99448211:.
chr7:11716496:T>C		rs1526545	7	11756123	11716496	T	C						chip_histone	CenterMaskScorer(requested_output=CHIP_HISTONE, width=2001, aggregation_type=ACTIVE_SUM)	UBERON:0000995 Histone ChIP-seq H3K4me3	.	Histone ChIP-seq	UBERON:0000995	uterus	tissue	adult	encode	single	FALSE		H3K4me3		1658	0.929829	0.929829	chr7:11192208-12240784:.
chr8:115469119:A>T		rs11786044	8	116481346	115469119	A	T						chip_histone	CenterMaskScorer(requested_output=CHIP_HISTONE, width=2001, aggregation_type=ACTIVE_SUM)	UBERON:0000995 Histone ChIP-seq H3K4me3	.	Histone ChIP-seq	UBERON:0000995	uterus	tissue	adult	encode	single	FALSE		H3K4me3		1653.5	0.929829	0.929829	chr8:114944831-115993407:.
chr6:127174997:A>G		rs9491705	6	127496142	127174997	A	G						chip_histone	CenterMaskScorer(requested_output=CHIP_HISTONE, width=2001, aggregation_type=ACTIVE_SUM)	UBERON:0000995 Histone ChIP-seq H3K4me3	.	Histone ChIP-seq	UBERON:0000995	uterus	tissue	adult	encode	single	FALSE		H3K4me3		1655	0.929829	0.929829	chr6:126650709-127699285:.
chr12:95309706:T>C		rs73227451	12	95703482	95309706	T	C						chip_histone	CenterMaskScorer(requested_output=CHIP_HISTONE, width=2001, aggregation_type=ACTIVE_SUM)	UBERON:0000995 Histone ChIP-seq H3K4me3	.	Histone ChIP-seq	UBERON:0000995	uterus	tissue	adult	encode	single	FALSE		H3K4me3		1654.5	0.929829	0.929829	chr12:94785418-95833994:.
chr10:88270362:A>G		rs286487	10	90030119	88270362	A	G						chip_histone	CenterMaskScorer(requested_output=CHIP_HISTONE, width=2001, aggregation_type=ACTIVE_SUM)	UBERON:0000995 Histone ChIP-seq H3K27ac	.	Histone ChIP-seq	UBERON:0000995	uterus	tissue	adult	encode	single	FALSE		H3K27ac		3358	0.929829	0.929829	chr10:87746074-88794650:.
chr2:187460930:A>T		rs36110670	2	188325657	187460930	A	T						chip_histone	CenterMaskScorer(requested_output=CHIP_HISTONE, width=2001, aggregation_type=ACTIVE_SUM)	UBERON:0000995 Histone ChIP-seq H3K4me3	.	Histone ChIP-seq	UBERON:0000995	uterus	tissue	adult	encode	single	FALSE		H3K4me3		1654	0.929829	0.929829	chr2:186936642-187985218:.
chr6:74201915:A>C		rs1767872	6	74911631	74201915	A	C						chip_histone	CenterMaskScorer(requested_output=CHIP_HISTONE, width=2001, aggregation_type=ACTIVE_SUM)	UBERON:0000995 Histone ChIP-seq H3K4me3	.	Histone ChIP-seq	UBERON:0000995	uterus	tissue	adult	encode	single	FALSE		H3K4me3		1656.5	0.929829	0.929829	chr6:73677627-74726203:.
chr13:50442800:A>G		rs9568410	13	51016936	50442800	A	G						chip_histone	CenterMaskScorer(requested_output=CHIP_HISTONE, width=2001, aggregation_type=ACTIVE_SUM)	UBERON:0000995 Histone ChIP-seq H3K4me3	.	Histone ChIP-seq	UBERON:0000995	uterus	tissue	adult	encode	single	FALSE		H3K4me3		1654	0.929829	0.929829	chr13:49918512-50967088:.
chr2:11602332:A>G		rs72772088	2	11742458	11602332	A	G						chip_histone	CenterMaskScorer(requested_output=CHIP_HISTONE, width=2001, aggregation_type=ACTIVE_SUM)	UBERON:0000995 Histone ChIP-seq H3K4me3	.	Histone ChIP-seq	UBERON:0000995	uterus	tissue	adult	encode	single	FALSE		H3K4me3		1656	0.929829	0.929829	chr2:11078044-12126620:.
chr11:30249612:A>G		rs549346	11	30271159	30249612	A	G						chip_histone	CenterMaskScorer(requested_output=CHIP_HISTONE, width=2001, aggregation_type=ACTIVE_SUM)	UBERON:0000995 Histone ChIP-seq H3K4me3	.	Histone ChIP-seq	UBERON:0000995	uterus	tissue	adult	encode	single	FALSE		H3K4me3		1658.5	0.929829	0.929829	chr11:29725324-30773900:.
chr9:22144306:A>C		rs2151283	9	22144305	22144306	A	C						chip_histone	CenterMaskScorer(requested_output=CHIP_HISTONE, width=2001, aggregation_type=ACTIVE_SUM)	UBERON:0000995 Histone ChIP-seq H3K4me3	.	Histone ChIP-seq	UBERON:0000995	uterus	tissue	adult	encode	single	FALSE		H3K4me3		1653.5	0.929829	0.929829	chr9:21620018-22668594:.
chr8:99182067:T>C		rs35018432	8	100194295	99182067	T	C						chip_histone	CenterMaskScorer(requested_output=CHIP_HISTONE, width=2001, aggregation_type=ACTIVE_SUM)	UBERON:0000995 Histone ChIP-seq H3K4me3	.	Histone ChIP-seq	UBERON:0000995	uterus	tissue	adult	encode	single	FALSE		H3K4me3		1658.5	0.929829	0.929829	chr8:98657779-99706355:.
chr12:15365045:A>G		rs10161094	12	15517979	15365045	A	G						chip_histone	CenterMaskScorer(requested_output=CHIP_HISTONE, width=2001, aggregation_type=ACTIVE_SUM)	UBERON:0000995 Histone ChIP-seq H3K4me3	.	Histone ChIP-seq	UBERON:0000995	uterus	tissue	adult	encode	single	FALSE		H3K4me3		1658	0.929829	0.929829	chr12:14840757-15889333:.
chr1:172369769:C>G		rs10911654	1	172338909	172369769	C	G						chip_histone	CenterMaskScorer(requested_output=CHIP_HISTONE, width=2001, aggregation_type=ACTIVE_SUM)	UBERON:0000995 Histone ChIP-seq H3K4me3	.	Histone ChIP-seq	UBERON:0000995	uterus	tissue	adult	encode	single	FALSE		H3K4me3		1655	0.929829	0.929829	chr1:171845481-172894057:.
chr8:99547114:A>G		rs7004966	8	100559342	99547114	A	G						chip_histone	CenterMaskScorer(requested_output=CHIP_HISTONE, width=2001, aggregation_type=ACTIVE_SUM)	UBERON:0000995 Histone ChIP-seq H3K4me3	.	Histone ChIP-seq	UBERON:0000995	uterus	tissue	adult	encode	single	FALSE		H3K4me3		1654.5	0.929829	0.929829	chr8:99022826-100071402:.
chrX:70961805:T>C		rs4634811	X	70181655	70961805	T	C						chip_histone	CenterMaskScorer(requested_output=CHIP_HISTONE, width=2001, aggregation_type=ACTIVE_SUM)	UBERON:0000995 Histone ChIP-seq H3K4me3	.	Histone ChIP-seq	UBERON:0000995	uterus	tissue	adult	encode	single	FALSE		H3K4me3		1659.5	0.929829	0.929829	chrX:70437517-71486093:.
chr8:115458798:T>G		rs1180648	8	116471025	115458798	T	G						chip_histone	CenterMaskScorer(requested_output=CHIP_HISTONE, width=2001, aggregation_type=ACTIVE_SUM)	UBERON:0000995 Histone ChIP-seq H3K4me3	.	Histone ChIP-seq	UBERON:0000995	uterus	tissue	adult	encode	single	FALSE		H3K4me3		1653.5	0.929829	0.929829	chr8:114934510-115983086:.
chr8:99509360:T>G		rs3134170	8	100521588	99509360	T	G						chip_histone	CenterMaskScorer(requested_output=CHIP_HISTONE, width=2001, aggregation_type=ACTIVE_SUM)	UBERON:0000995 Histone ChIP-seq H3K4me3	.	Histone ChIP-seq	UBERON:0000995	uterus	tissue	adult	encode	single	FALSE		H3K4me3		1658	0.929829	0.929829	chr8:98985072-100033648:.
chr12:102027114:A>T		rs11111137	12	102420892	102027114	A	T						chip_histone	CenterMaskScorer(requested_output=CHIP_HISTONE, width=2001, aggregation_type=ACTIVE_SUM)	UBERON:0000995 Histone ChIP-seq H3K4me3	.	Histone ChIP-seq	UBERON:0000995	uterus	tissue	adult	encode	single	FALSE		H3K4me3		1655	0.929829	0.929829	chr12:101502826-102551402:.
chr6:152192390:T>C		rs2635452	6	152513525	152192390	T	C						chip_histone	CenterMaskScorer(requested_output=CHIP_HISTONE, width=2001, aggregation_type=ACTIVE_SUM)	UBERON:0000995 Histone ChIP-seq H3K4me3	.	Histone ChIP-seq	UBERON:0000995	uterus	tissue	adult	encode	single	FALSE		H3K4me3		1656.5	0.929829	0.929829	chr6:151668102-152716678:.
chr8:74355481:A>C		rs10504579	8	75267716	74355481	A	C						chip_histone	CenterMaskScorer(requested_output=CHIP_HISTONE, width=2001, aggregation_type=ACTIVE_SUM)	UBERON:0000995 Histone ChIP-seq H3K4me3	.	Histone ChIP-seq	UBERON:0000995	uterus	tissue	adult	encode	single	FALSE		H3K4me3		1658.5	0.929829	0.929829	chr8:73831193-74879769:.
chr11:30173995:T>G		rs4923626	11	30195542	30173995	T	G						chip_histone	CenterMaskScorer(requested_output=CHIP_HISTONE, width=2001, aggregation_type=ACTIVE_SUM)	UBERON:0000995 Histone ChIP-seq H3K27ac	.	Histone ChIP-seq	UBERON:0000995	uterus	tissue	adult	encode	single	FALSE		H3K27ac		3406	0.929829	0.929829	chr11:29649707-30698283:.
chr12:15364820:T>C		rs10160901	12	15517754	15364820	T	C						chip_histone	CenterMaskScorer(requested_output=CHIP_HISTONE, width=2001, aggregation_type=ACTIVE_SUM)	UBERON:0000995 Histone ChIP-seq H3K4me3	.	Histone ChIP-seq	UBERON:0000995	uterus	tissue	adult	encode	single	FALSE		H3K4me3		1655	0.929829	0.929829	chr12:14840532-15889108:.
chr12:102194697:A>G		rs11111201	12	102588475	102194697	A	G						chip_histone	CenterMaskScorer(requested_output=CHIP_HISTONE, width=2001, aggregation_type=ACTIVE_SUM)	UBERON:0000995 Histone ChIP-seq H3K4me3	.	Histone ChIP-seq	UBERON:0000995	uterus	tissue	adult	encode	single	FALSE		H3K4me3		1654.5	0.929829	0.929829	chr12:101670409-102718985:.
chr2:187413308:C>G		rs3821180	2	188278035	187413308	C	G						chip_histone	CenterMaskScorer(requested_output=CHIP_HISTONE, width=2001, aggregation_type=ACTIVE_SUM)	UBERON:0000995 Histone ChIP-seq H3K4me3	.	Histone ChIP-seq	UBERON:0000995	uterus	tissue	adult	encode	single	FALSE		H3K4me3		1653.5	0.929829	0.929829	chr2:186889020-187937596:.
chr2:112785383:A>G		rs1800587	2	113542960	112785383	A	G						chip_histone	CenterMaskScorer(requested_output=CHIP_HISTONE, width=2001, aggregation_type=ACTIVE_SUM)	UBERON:0000995 Histone ChIP-seq H3K4me3	.	Histone ChIP-seq	UBERON:0000995	uterus	tissue	adult	encode	single	FALSE		H3K4me3		1656	0.929829	0.929829	chr2:112261095-113309671:.
chr8:99465549:C>G		rs3105202	8	100477777	99465549	C	G						chip_histone	CenterMaskScorer(requested_output=CHIP_HISTONE, width=2001, aggregation_type=ACTIVE_SUM)	UBERON:0000995 Histone ChIP-seq H3K4me3	.	Histone ChIP-seq	UBERON:0000995	uterus	tissue	adult	encode	single	FALSE		H3K4me3		1659.5	0.929829	0.929829	chr8:98941261-99989837:.
chr8:99153717:A>G		rs72670301	8	100165945	99153717	A	G						chip_histone	CenterMaskScorer(requested_output=CHIP_HISTONE, width=2001, aggregation_type=ACTIVE_SUM)	UBERON:0000995 Histone ChIP-seq H3K4me3	.	Histone ChIP-seq	UBERON:0000995	uterus	tissue	adult	encode	single	FALSE		H3K4me3		1654.5	0.929829	0.929829	chr8:98629429-99678005:.
chr2:187290717:A>G		rs1706251	2	188155444	187290717	A	G						chip_histone	CenterMaskScorer(requested_output=CHIP_HISTONE, width=2001, aggregation_type=ACTIVE_SUM)	UBERON:0000995 Histone ChIP-seq H3K4me3	.	Histone ChIP-seq	UBERON:0000995	uterus	tissue	adult	encode	single	FALSE		H3K4me3		1656.5	0.929829	0.929829	chr2:186766429-187815005:.
chr8:74420588:A>G		rs6472849	8	75332823	74420588	A	G						chip_histone	CenterMaskScorer(requested_output=CHIP_HISTONE, width=2001, aggregation_type=ACTIVE_SUM)	UBERON:0000995 Histone ChIP-seq H3K4me3	.	Histone ChIP-seq	UBERON:0000995	uterus	tissue	adult	encode	single	FALSE		H3K4me3		1657	0.929829	0.929829	chr8:73896300-74944876:.
chr7:46438864:A>G		rs12702219	7	46478462	46438864	A	G						chip_histone	CenterMaskScorer(requested_output=CHIP_HISTONE, width=2001, aggregation_type=ACTIVE_SUM)	UBERON:0000995 Histone ChIP-seq H3K4me3	.	Histone ChIP-seq	UBERON:0000995	uterus	tissue	adult	encode	single	FALSE		H3K4me3		1658.5	0.929829	0.929829	chr7:45914576-46963152:.
chr6:74043371:A>G		rs9352061	6	74753087	74043371	A	G						chip_histone	CenterMaskScorer(requested_output=CHIP_HISTONE, width=2001, aggregation_type=ACTIVE_SUM)	UBERON:0000995 Histone ChIP-seq H3K4me3	.	Histone ChIP-seq	UBERON:0000995	uterus	tissue	adult	encode	single	FALSE		H3K4me3		1656.5	0.929829	0.929829	chr6:73519083-74567659:.
chr7:46254791:A>T		rs2126444	7	46294389	46254791	A	T						chip_histone	CenterMaskScorer(requested_output=CHIP_HISTONE, width=2001, aggregation_type=ACTIVE_SUM)	UBERON:0000995 Histone ChIP-seq H3K4me3	.	Histone ChIP-seq	UBERON:0000995	uterus	tissue	adult	encode	single	FALSE		H3K4me3		1659	0.929829	0.929829	chr7:45730503-46779079:.
chr2:187295023:A>C		rs840600	2	188159750	187295023	A	C						chip_histone	CenterMaskScorer(requested_output=CHIP_HISTONE, width=2001, aggregation_type=ACTIVE_SUM)	UBERON:0000995 Histone ChIP-seq H3K4me3	.	Histone ChIP-seq	UBERON:0000995	uterus	tissue	adult	encode	single	FALSE		H3K4me3		1653.5	0.929829	0.929829	chr2:186770735-187819311:.
chr20:32511508:T>C		rs159428	20	31099311	32511508	T	C						chip_histone	CenterMaskScorer(requested_output=CHIP_HISTONE, width=2001, aggregation_type=ACTIVE_SUM)	UBERON:0000995 Histone ChIP-seq H3K4me3	.	Histone ChIP-seq	UBERON:0000995	uterus	tissue	adult	encode	single	FALSE		H3K4me3		1657	0.929829	0.929829	chr20:31987220-33035796:.
chr8:99393451:A>T		rs3134304	8	100405679	99393451	A	T						chip_histone	CenterMaskScorer(requested_output=CHIP_HISTONE, width=2001, aggregation_type=ACTIVE_SUM)	UBERON:0000995 Histone ChIP-seq H3K4me3	.	Histone ChIP-seq	UBERON:0000995	uterus	tissue	adult	encode	single	FALSE		H3K4me3		1657.5	0.929829	0.929829	chr8:98869163-99917739:.
chr6:127155371:A>G		rs1892172	6	127476516	127155371	A	G						chip_histone	CenterMaskScorer(requested_output=CHIP_HISTONE, width=2001, aggregation_type=ACTIVE_SUM)	UBERON:0000995 Histone ChIP-seq H3K4me3	.	Histone ChIP-seq	UBERON:0000995	uterus	tissue	adult	encode	single	FALSE		H3K4me3		1654	0.929829	0.929829	chr6:126631083-127679659:.
chr10:74519429:A>C		rs11001059	10	76279187	74519429	A	C						chip_histone	CenterMaskScorer(requested_output=CHIP_HISTONE, width=2001, aggregation_type=ACTIVE_SUM)	UBERON:0000995 Histone ChIP-seq H3K4me3	.	Histone ChIP-seq	UBERON:0000995	uterus	tissue	adult	encode	single	FALSE		H3K4me3		1654	0.929829	0.929829	chr10:73995141-75043717:.
chr8:10746654:T>C		rs2898252	8	10604164	10746654	T	C						chip_histone	CenterMaskScorer(requested_output=CHIP_HISTONE, width=2001, aggregation_type=ACTIVE_SUM)	UBERON:0000995 Histone ChIP-seq H3K4me3	.	Histone ChIP-seq	UBERON:0000995	uterus	tissue	adult	encode	single	FALSE		H3K4me3		1658	0.929829	0.929829	chr8:10222366-11270942:.
chr6:19797606:A>G		rs6456269	6	19797837	19797606	A	G						chip_histone	CenterMaskScorer(requested_output=CHIP_HISTONE, width=2001, aggregation_type=ACTIVE_SUM)	UBERON:0000995 Histone ChIP-seq H3K4me3	.	Histone ChIP-seq	UBERON:0000995	uterus	tissue	adult	encode	single	FALSE		H3K4me3		1659	0.929829	0.929829	chr6:19273318-20321894:.
chr6:73980221:A>G		rs3003199	6	74689937	73980221	A	G						chip_histone	CenterMaskScorer(requested_output=CHIP_HISTONE, width=2001, aggregation_type=DIFF_LOG2_SUM)	UBERON:0000995 Histone ChIP-seq H3K27ac	.	Histone ChIP-seq	UBERON:0000995	uterus	tissue	adult	encode	single	FALSE		H3K27ac		-0.0276823	-0.928809	0.928809	chr6:73455933-74504509:.
chr6:29849755:A>T		rs72845906	6	29817532	29849755	A	T						chip_histone	CenterMaskScorer(requested_output=CHIP_HISTONE, width=2001, aggregation_type=DIFF_LOG2_SUM)	UBERON:0000995 Histone ChIP-seq H3K4me3	.	Histone ChIP-seq	UBERON:0000995	uterus	tissue	adult	encode	single	FALSE		H3K4me3		-0.0106649	-0.928809	0.928809	chr6:29325467-30374043:.
chr2:202665609:T>C		rs72927001	2	203530332	202665609	T	C						chip_histone	CenterMaskScorer(requested_output=CHIP_HISTONE, width=2001, aggregation_type=DIFF_LOG2_SUM)	UBERON:0000995 Histone ChIP-seq H3K27ac	.	Histone ChIP-seq	UBERON:0000995	uterus	tissue	adult	encode	single	FALSE		H3K27ac		-0.0275488	-0.928809	0.928809	chr2:202141321-203189897:.
chr8:115551652:A>C		rs1351744	8	116563879	115551652	A	C						chip_histone	CenterMaskScorer(requested_output=CHIP_HISTONE, width=2001, aggregation_type=DIFF_LOG2_SUM)	UBERON:0000995 Histone ChIP-seq H3K27ac	.	Histone ChIP-seq	UBERON:0000995	uterus	tissue	adult	encode	single	FALSE		H3K27ac		-0.0274887	-0.928809	0.928809	chr8:115027364-116075940:.
chr11:30168214:A>G		rs17622950	11	30189761	30168214	A	G						chip_histone	CenterMaskScorer(requested_output=CHIP_HISTONE, width=2001, aggregation_type=DIFF_LOG2_SUM)	UBERON:0000995 Histone ChIP-seq H3K27ac	.	Histone ChIP-seq	UBERON:0000995	uterus	tissue	adult	encode	single	FALSE		H3K27ac		-0.0274601	-0.928809	0.928809	chr11:29643926-30692502:.
chrX:132246777:A>G		rs143096360	X	131380805	132246777	A	G						chip_histone	CenterMaskScorer(requested_output=CHIP_HISTONE, width=2001, aggregation_type=DIFF_LOG2_SUM)	UBERON:0000995 Histone ChIP-seq H3K4me3	.	Histone ChIP-seq	UBERON:0000995	uterus	tissue	adult	encode	single	FALSE		H3K4me3		-0.0107079	-0.928809	0.928809	chrX:131722489-132771065:.
chr11:32311831:T>C		rs742994	11	32333377	32311831	T	C						chip_histone	CenterMaskScorer(requested_output=CHIP_HISTONE, width=2001, aggregation_type=DIFF_LOG2_SUM)	UBERON:0000995 Histone ChIP-seq H3K27ac	.	Histone ChIP-seq	UBERON:0000995	uterus	tissue	adult	encode	single	FALSE		H3K27ac		-0.0277395	-0.928809	0.928809	chr11:31787543-32836119:.
chr9:133269828:T>C		rs495203	9	136145240	133269828	T	C						chip_histone	CenterMaskScorer(requested_output=CHIP_HISTONE, width=2001, aggregation_type=DIFF_LOG2_SUM)	UBERON:0000995 Histone ChIP-seq H3K27ac	.	Histone ChIP-seq	UBERON:0000995	uterus	tissue	adult	encode	single	FALSE		H3K27ac		-0.0277815	-0.928809	0.928809	chr9:132745540-133794116:.
chr4:102732819:T>C		rs223497	4	103653976	102732819	T	C						chip_histone	CenterMaskScorer(requested_output=CHIP_HISTONE, width=2001, aggregation_type=DIFF_LOG2_SUM)	UBERON:0000995 Histone ChIP-seq H3K27ac	.	Histone ChIP-seq	UBERON:0000995	uterus	tissue	adult	encode	single	FALSE		H3K27ac		-0.0277195	-0.928809	0.928809	chr4:102208531-103257107:.
chr12:56994202:T>C		rs73131120	12	57387986	56994202	T	C						chip_histone	CenterMaskScorer(requested_output=CHIP_HISTONE, width=2001, aggregation_type=DIFF_LOG2_SUM)	UBERON:0000995 Histone ChIP-seq H3K4me3	.	Histone ChIP-seq	UBERON:0000995	uterus	tissue	adult	encode	single	FALSE		H3K4me3		-0.0107222	-0.928809	0.928809	chr12:56469914-57518490:.
chr6:29859302:A>T		rs141143417	6	29827079	29859302	A	T						chip_histone	CenterMaskScorer(requested_output=CHIP_HISTONE, width=2001, aggregation_type=DIFF_LOG2_SUM)	UBERON:0000995 Histone ChIP-seq H3K4me3	.	Histone ChIP-seq	UBERON:0000995	uterus	tissue	adult	encode	single	FALSE		H3K4me3		-0.0106773	-0.928809	0.928809	chr6:29335014-30383590:.
chr2:67614703:A>T		rs4671813	2	67841835	67614703	A	T						chip_histone	CenterMaskScorer(requested_output=CHIP_HISTONE, width=2001, aggregation_type=DIFF_LOG2_SUM)	UBERON:0000995 Histone ChIP-seq H3K27ac	.	Histone ChIP-seq	UBERON:0000995	uterus	tissue	adult	encode	single	FALSE		H3K27ac		0.0282183	0.928809	0.928809	chr2:67090415-68138991:.
chr17:65775948:A>G		rs10512503	17	63772066	65775948	A	G						chip_histone	CenterMaskScorer(requested_output=CHIP_HISTONE, width=2001, aggregation_type=DIFF_LOG2_SUM)	UBERON:0000995 Histone ChIP-seq H3K27ac	.	Histone ChIP-seq	UBERON:0000995	uterus	tissue	adult	encode	single	FALSE		H3K27ac		0.0282412	0.928809	0.928809	chr17:65251660-66300236:.
chr7:25738773:A>T		rs4722509	7	25778393	25738773	A	T						chip_histone	CenterMaskScorer(requested_output=CHIP_HISTONE, width=2001, aggregation_type=DIFF_LOG2_SUM)	UBERON:0000995 Histone ChIP-seq H3K27ac	.	Histone ChIP-seq	UBERON:0000995	uterus	tissue	adult	encode	single	FALSE		H3K27ac		0.0285006	0.928809	0.928809	chr7:25214485-26263061:.
chr12:15238590:T>G		rs1479407	12	15391524	15238590	T	G						chip_histone	CenterMaskScorer(requested_output=CHIP_HISTONE, width=2001, aggregation_type=DIFF_LOG2_SUM)	UBERON:0000995 Histone ChIP-seq H3K27ac	.	Histone ChIP-seq	UBERON:0000995	uterus	tissue	adult	encode	single	FALSE		H3K27ac		0.0283108	0.928809	0.928809	chr12:14714302-15762878:.
chr17:48180412:A>G		rs208013	17	46257774	48180412	A	G						chip_histone	CenterMaskScorer(requested_output=CHIP_HISTONE, width=2001, aggregation_type=DIFF_LOG2_SUM)	UBERON:0000995 Histone ChIP-seq H3K27ac	.	Histone ChIP-seq	UBERON:0000995	uterus	tissue	adult	encode	single	FALSE		H3K27ac		0.0286074	0.928809	0.928809	chr17:47656124-48704700:.
chr8:99260019:A>C		rs7816323	8	100272247	99260019	A	C						chip_histone	CenterMaskScorer(requested_output=CHIP_HISTONE, width=2001, aggregation_type=ACTIVE_SUM)	UBERON:0000995 Histone ChIP-seq H3K4me3	.	Histone ChIP-seq	UBERON:0000995	uterus	tissue	adult	encode	single	FALSE		H3K4me3		1648.5	0.928308	0.928308	chr8:98735731-99784307:.
chr9:22144256:A>T		rs2151285	9	22144255	22144256	A	T						chip_histone	CenterMaskScorer(requested_output=CHIP_HISTONE, width=2001, aggregation_type=ACTIVE_SUM)	UBERON:0000995 Histone ChIP-seq H3K4me3	.	Histone ChIP-seq	UBERON:0000995	uterus	tissue	adult	encode	single	FALSE		H3K4me3		1650	0.928308	0.928308	chr9:21619968-22668544:.
chr11:30272782:T>C		rs10835643	11	30294329	30272782	T	C						chip_histone	CenterMaskScorer(requested_output=CHIP_HISTONE, width=2001, aggregation_type=ACTIVE_SUM)	UBERON:0000995 Histone ChIP-seq H3K4me3	.	Histone ChIP-seq	UBERON:0000995	uterus	tissue	adult	encode	single	FALSE		H3K4me3		1653	0.928308	0.928308	chr11:29748494-30797070:.
chr10:74487347:T>C		rs11001053	10	76247105	74487347	T	C						chip_histone	CenterMaskScorer(requested_output=CHIP_HISTONE, width=2001, aggregation_type=ACTIVE_SUM)	UBERON:0000995 Histone ChIP-seq H3K4me3	.	Histone ChIP-seq	UBERON:0000995	uterus	tissue	adult	encode	single	FALSE		H3K4me3		1652.5	0.928308	0.928308	chr10:73963059-75011635:.
chr6:151385753:T>C		rs3849798	6	151706888	151385753	T	C						chip_histone	CenterMaskScorer(requested_output=CHIP_HISTONE, width=2001, aggregation_type=ACTIVE_SUM)	UBERON:0000995 Histone ChIP-seq H3K4me3	.	Histone ChIP-seq	UBERON:0000995	uterus	tissue	adult	encode	single	FALSE		H3K4me3		1652.5	0.928308	0.928308	chr6:150861465-151910041:.
chr8:99095503:A>G		rs6989201	8	100107731	99095503	A	G						chip_histone	CenterMaskScorer(requested_output=CHIP_HISTONE, width=2001, aggregation_type=ACTIVE_SUM)	UBERON:0000995 Histone ChIP-seq H3K4me3	.	Histone ChIP-seq	UBERON:0000995	uterus	tissue	adult	encode	single	FALSE		H3K4me3		1649.5	0.928308	0.928308	chr8:98571215-99619791:.
chr3:128206349:A>G		rs2955125	3	127925192	128206349	A	G						chip_histone	CenterMaskScorer(requested_output=CHIP_HISTONE, width=2001, aggregation_type=ACTIVE_SUM)	UBERON:0000995 Histone ChIP-seq H3K27ac	.	Histone ChIP-seq	UBERON:0000995	uterus	tissue	adult	encode	single	FALSE		H3K27ac		3335	0.928308	0.928308	chr3:127682061-128730637:.
chr10:21980918:T>C		rs10740997	10	22269847	21980918	T	C						chip_histone	CenterMaskScorer(requested_output=CHIP_HISTONE, width=2001, aggregation_type=ACTIVE_SUM)	UBERON:0000995 Histone ChIP-seq H3K4me3	.	Histone ChIP-seq	UBERON:0000995	uterus	tissue	adult	encode	single	FALSE		H3K4me3		1648	0.928308	0.928308	chr10:21456630-22505206:.
chr6:73982444:A>G		rs3012539	6	74692160	73982444	A	G						chip_histone	CenterMaskScorer(requested_output=CHIP_HISTONE, width=2001, aggregation_type=ACTIVE_SUM)	UBERON:0000995 Histone ChIP-seq H3K4me3	.	Histone ChIP-seq	UBERON:0000995	uterus	tissue	adult	encode	single	FALSE		H3K4me3		1648.5	0.928308	0.928308	chr6:73458156-74506732:.
chr8:99034464:A>C		rs10955197	8	100046692	99034464	A	C						chip_histone	CenterMaskScorer(requested_output=CHIP_HISTONE, width=2001, aggregation_type=ACTIVE_SUM)	UBERON:0000995 Histone ChIP-seq H3K4me3	.	Histone ChIP-seq	UBERON:0000995	uterus	tissue	adult	encode	single	FALSE		H3K4me3		1652	0.928308	0.928308	chr8:98510176-99558752:.
chr6:127156123:T>C		rs1936809	6	127477268	127156123	T	C						chip_histone	CenterMaskScorer(requested_output=CHIP_HISTONE, width=2001, aggregation_type=ACTIVE_SUM)	UBERON:0000995 Histone ChIP-seq H3K4me3	.	Histone ChIP-seq	UBERON:0000995	uterus	tissue	adult	encode	single	FALSE		H3K4me3		1650.5	0.928308	0.928308	chr6:126631835-127680411:.
chr6:74199915:T>C		rs1760658	6	74909631	74199915	T	C						chip_histone	CenterMaskScorer(requested_output=CHIP_HISTONE, width=2001, aggregation_type=ACTIVE_SUM)	UBERON:0000995 Histone ChIP-seq H3K4me3	.	Histone ChIP-seq	UBERON:0000995	uterus	tissue	adult	encode	single	FALSE		H3K4me3		1649.5	0.928308	0.928308	chr6:73675627-74724203:.
chr1:172188731:T>C		rs56138708	1	172157871	172188731	T	C						chip_histone	CenterMaskScorer(requested_output=CHIP_HISTONE, width=2001, aggregation_type=ACTIVE_SUM)	UBERON:0000995 Histone ChIP-seq H3K4me3	.	Histone ChIP-seq	UBERON:0000995	uterus	tissue	adult	encode	single	FALSE		H3K4me3		1648.5	0.928308	0.928308	chr1:171664443-172713019:.
chr7:25730721:T>C		rs4448159	7	25770341	25730721	T	C						chip_histone	CenterMaskScorer(requested_output=CHIP_HISTONE, width=2001, aggregation_type=ACTIVE_SUM)	UBERON:0000995 Histone ChIP-seq H3K27ac	.	Histone ChIP-seq	UBERON:0000995	uterus	tissue	adult	encode	single	FALSE		H3K27ac		3308.5	0.928308	0.928308	chr7:25206433-26255009:.
chr17:65804264:T>G		rs2052153	17	63800382	65804264	T	G						chip_histone	CenterMaskScorer(requested_output=CHIP_HISTONE, width=2001, aggregation_type=ACTIVE_SUM)	UBERON:0000995 Histone ChIP-seq H3K4me3	.	Histone ChIP-seq	UBERON:0000995	uterus	tissue	adult	encode	single	FALSE		H3K4me3		1648.5	0.928308	0.928308	chr17:65279976-66328552:.
chr6:152226549:T>C		rs4870085	6	152547684	152226549	T	C						chip_histone	CenterMaskScorer(requested_output=CHIP_HISTONE, width=2001, aggregation_type=ACTIVE_SUM)	UBERON:0000995 Histone ChIP-seq H3K4me3	.	Histone ChIP-seq	UBERON:0000995	uterus	tissue	adult	encode	single	FALSE		H3K4me3		1653	0.928308	0.928308	chr6:151702261-152750837:.
chr8:99466383:A>G		rs1844947	8	100478611	99466383	A	G						chip_histone	CenterMaskScorer(requested_output=CHIP_HISTONE, width=2001, aggregation_type=ACTIVE_SUM)	UBERON:0000995 Histone ChIP-seq H3K4me3	.	Histone ChIP-seq	UBERON:0000995	uterus	tissue	adult	encode	single	FALSE		H3K4me3		1652	0.928308	0.928308	chr8:98942095-99990671:.
chr17:66072065:T>C		rs28414787	17	64068183	66072065	T	C						chip_histone	CenterMaskScorer(requested_output=CHIP_HISTONE, width=2001, aggregation_type=ACTIVE_SUM)	UBERON:0000995 Histone ChIP-seq H3K4me3	.	Histone ChIP-seq	UBERON:0000995	uterus	tissue	adult	encode	single	FALSE		H3K4me3		1649	0.928308	0.928308	chr17:65547777-66596353:.
chr8:99325301:T>C		rs3103709	8	100337529	99325301	T	C						chip_histone	CenterMaskScorer(requested_output=CHIP_HISTONE, width=2001, aggregation_type=ACTIVE_SUM)	UBERON:0000995 Histone ChIP-seq H3K4me3	.	Histone ChIP-seq	UBERON:0000995	uterus	tissue	adult	encode	single	FALSE		H3K4me3		1648	0.928308	0.928308	chr8:98801013-99849589:.
chr6:127175081:C>G		rs9491706	6	127496226	127175081	C	G						chip_histone	CenterMaskScorer(requested_output=CHIP_HISTONE, width=2001, aggregation_type=ACTIVE_SUM)	UBERON:0000995 Histone ChIP-seq H3K4me3	.	Histone ChIP-seq	UBERON:0000995	uterus	tissue	adult	encode	single	FALSE		H3K4me3		1650	0.928308	0.928308	chr6:126650793-127699369:.
chr17:48240642:T>C		rs2938483	17	46318004	48240642	T	C						chip_histone	CenterMaskScorer(requested_output=CHIP_HISTONE, width=2001, aggregation_type=ACTIVE_SUM)	UBERON:0000995 Histone ChIP-seq H3K27ac	.	Histone ChIP-seq	UBERON:0000995	uterus	tissue	adult	encode	single	FALSE		H3K27ac		3344	0.928308	0.928308	chr17:47716354-48764930:.
chr10:21904493:T>C		rs792455	10	22193422	21904493	T	C						chip_histone	CenterMaskScorer(requested_output=CHIP_HISTONE, width=2001, aggregation_type=ACTIVE_SUM)	UBERON:0000995 Histone ChIP-seq H3K4me3	.	Histone ChIP-seq	UBERON:0000995	uterus	tissue	adult	encode	single	FALSE		H3K4me3		1650.5	0.928308	0.928308	chr10:21380205-22428781:.
chr6:151444161:T>C		rs3823311	6	151765296	151444161	T	C						chip_histone	CenterMaskScorer(requested_output=CHIP_HISTONE, width=2001, aggregation_type=ACTIVE_SUM)	UBERON:0000995 Histone ChIP-seq H3K4me3	.	Histone ChIP-seq	UBERON:0000995	uterus	tissue	adult	encode	single	FALSE		H3K4me3		1653	0.928308	0.928308	chr6:150919873-151968449:.
chr4:101310306:A>T		rs2850367	4	102231463	101310306	A	T						chip_histone	CenterMaskScorer(requested_output=CHIP_HISTONE, width=2001, aggregation_type=ACTIVE_SUM)	UBERON:0000995 Histone ChIP-seq H3K4me3	.	Histone ChIP-seq	UBERON:0000995	uterus	tissue	adult	encode	single	FALSE		H3K4me3		1653	0.928308	0.928308	chr4:100786018-101834594:.
chr4:102858815:A>G		rs223347	4	103779972	102858815	A	G						chip_histone	CenterMaskScorer(requested_output=CHIP_HISTONE, width=2001, aggregation_type=ACTIVE_SUM)	UBERON:0000995 Histone ChIP-seq H3K4me3	.	Histone ChIP-seq	UBERON:0000995	uterus	tissue	adult	encode	single	FALSE		H3K4me3		1651.5	0.928308	0.928308	chr4:102334527-103383103:.
chr8:99180861:A>G		rs60042922	8	100193089	99180861	A	G						chip_histone	CenterMaskScorer(requested_output=CHIP_HISTONE, width=2001, aggregation_type=ACTIVE_SUM)	UBERON:0000995 Histone ChIP-seq H3K4me3	.	Histone ChIP-seq	UBERON:0000995	uterus	tissue	adult	encode	single	FALSE		H3K4me3		1649.5	0.928308	0.928308	chr8:98656573-99705149:.
chr7:25732950:A>T		rs11977626	7	25772570	25732950	A	T						chip_histone	CenterMaskScorer(requested_output=CHIP_HISTONE, width=2001, aggregation_type=ACTIVE_SUM)	UBERON:0000995 Histone ChIP-seq H3K27ac	.	Histone ChIP-seq	UBERON:0000995	uterus	tissue	adult	encode	single	FALSE		H3K27ac		3346	0.928308	0.928308	chr7:25208662-26257238:.
chr12:15161120:A>G		rs10846154	12	15314054	15161120	A	G						chip_histone	CenterMaskScorer(requested_output=CHIP_HISTONE, width=2001, aggregation_type=ACTIVE_SUM)	UBERON:0000995 Histone ChIP-seq H3K27ac	.	Histone ChIP-seq	UBERON:0000995	uterus	tissue	adult	encode	single	FALSE		H3K27ac		3301	0.928308	0.928308	chr12:14636832-15685408:.
chr6:127174147:A>G		rs9491704	6	127495292	127174147	A	G						chip_histone	CenterMaskScorer(requested_output=CHIP_HISTONE, width=2001, aggregation_type=ACTIVE_SUM)	UBERON:0000995 Histone ChIP-seq H3K4me3	.	Histone ChIP-seq	UBERON:0000995	uterus	tissue	adult	encode	single	FALSE		H3K4me3		1650	0.928308	0.928308	chr6:126649859-127698435:.
chr12:102194146:A>C		rs11111200	12	102587924	102194146	A	C						chip_histone	CenterMaskScorer(requested_output=CHIP_HISTONE, width=2001, aggregation_type=ACTIVE_SUM)	UBERON:0000995 Histone ChIP-seq H3K4me3	.	Histone ChIP-seq	UBERON:0000995	uterus	tissue	adult	encode	single	FALSE		H3K4me3		1648.5	0.928308	0.928308	chr12:101669858-102718434:.
chr7:134927267:T>C		rs4732069	7	134612018	134927267	T	C						chip_histone	CenterMaskScorer(requested_output=CHIP_HISTONE, width=2001, aggregation_type=ACTIVE_SUM)	UBERON:0000995 Histone ChIP-seq H3K27ac	.	Histone ChIP-seq	UBERON:0000995	uterus	tissue	adult	encode	single	FALSE		H3K27ac		3323	0.928308	0.928308	chr7:134402979-135451555:.
chrX:132041855:A>G		rs5933053	X	131175883	132041855	A	G						chip_histone	CenterMaskScorer(requested_output=CHIP_HISTONE, width=2001, aggregation_type=ACTIVE_SUM)	UBERON:0000995 Histone ChIP-seq H3K4me3	.	Histone ChIP-seq	UBERON:0000995	uterus	tissue	adult	encode	single	FALSE		H3K4me3		1650.5	0.928308	0.928308	chrX:131517567-132566143:.
chrX:70961257:A>G		rs73214833	X	70181107	70961257	A	G						chip_histone	CenterMaskScorer(requested_output=CHIP_HISTONE, width=2001, aggregation_type=ACTIVE_SUM)	UBERON:0000995 Histone ChIP-seq H3K4me3	.	Histone ChIP-seq	UBERON:0000995	uterus	tissue	adult	encode	single	FALSE		H3K4me3		1648.5	0.928308	0.928308	chrX:70436969-71485545:.
chr11:30146040:T>G		rs2460713	11	30167587	30146040	T	G						chip_histone	CenterMaskScorer(requested_output=CHIP_HISTONE, width=2001, aggregation_type=ACTIVE_SUM)	UBERON:0000995 Histone ChIP-seq H3K4me3	.	Histone ChIP-seq	UBERON:0000995	uterus	tissue	adult	encode	single	FALSE		H3K4me3		1649.5	0.928308	0.928308	chr11:29621752-30670328:.
chr12:95309638:C>G		rs17023951	12	95703414	95309638	C	G						chip_histone	CenterMaskScorer(requested_output=CHIP_HISTONE, width=2001, aggregation_type=ACTIVE_SUM)	UBERON:0000995 Histone ChIP-seq H3K4me3	.	Histone ChIP-seq	UBERON:0000995	uterus	tissue	adult	encode	single	FALSE		H3K4me3		1649.5	0.928308	0.928308	chr12:94785350-95833926:.
chr9:22158308:T>C		rs117914842	9	22158307	22158308	T	C						chip_histone	CenterMaskScorer(requested_output=CHIP_HISTONE, width=2001, aggregation_type=ACTIVE_SUM)	UBERON:0000995 Histone ChIP-seq H3K4me3	.	Histone ChIP-seq	UBERON:0000995	uterus	tissue	adult	encode	single	FALSE		H3K4me3		1651	0.928308	0.928308	chr9:21634020-22682596:.
chr9:22144317:T>C		rs2151282	9	22144316	22144317	T	C						chip_histone	CenterMaskScorer(requested_output=CHIP_HISTONE, width=2001, aggregation_type=ACTIVE_SUM)	UBERON:0000995 Histone ChIP-seq H3K4me3	.	Histone ChIP-seq	UBERON:0000995	uterus	tissue	adult	encode	single	FALSE		H3K4me3		1652.5	0.928308	0.928308	chr9:21620029-22668605:.
chr12:15230749:C>G		rs56232194	12	15383683	15230749	C	G						chip_histone	CenterMaskScorer(requested_output=CHIP_HISTONE, width=2001, aggregation_type=ACTIVE_SUM)	UBERON:0000995 Histone ChIP-seq H3K4me3	.	Histone ChIP-seq	UBERON:0000995	uterus	tissue	adult	encode	single	FALSE		H3K4me3		1652	0.928308	0.928308	chr12:14706461-15755037:.
chr8:99306018:T>G		rs7828262	8	100318246	99306018	T	G						chip_histone	CenterMaskScorer(requested_output=CHIP_HISTONE, width=2001, aggregation_type=ACTIVE_SUM)	UBERON:0000995 Histone ChIP-seq H3K4me3	.	Histone ChIP-seq	UBERON:0000995	uterus	tissue	adult	encode	single	FALSE		H3K4me3		1651.5	0.928308	0.928308	chr8:98781730-99830306:.
chr7:46644856:T>C		rs2195889	7	46684454	46644856	T	C						chip_histone	CenterMaskScorer(requested_output=CHIP_HISTONE, width=2001, aggregation_type=ACTIVE_SUM)	UBERON:0000995 Histone ChIP-seq H3K4me3	.	Histone ChIP-seq	UBERON:0000995	uterus	tissue	adult	encode	single	FALSE		H3K4me3		1652.5	0.928308	0.928308	chr7:46120568-47169144:.
chr6:152303832:A>C		rs12530184	6	152624967	152303832	A	C						chip_histone	CenterMaskScorer(requested_output=CHIP_HISTONE, width=2001, aggregation_type=ACTIVE_SUM)	UBERON:0000995 Histone ChIP-seq H3K4me3	.	Histone ChIP-seq	UBERON:0000995	uterus	tissue	adult	encode	single	FALSE		H3K4me3		1652.5	0.928308	0.928308	chr6:151779544-152828120:.
chr6:125680422:A>G		rs9321050	6	126001568	125680422	A	G						chip_histone	CenterMaskScorer(requested_output=CHIP_HISTONE, width=2001, aggregation_type=ACTIVE_SUM)	UBERON:0000995 Histone ChIP-seq H3K4me3	.	Histone ChIP-seq	UBERON:0000995	uterus	tissue	adult	encode	single	FALSE		H3K4me3		1652	0.928308	0.928308	chr6:125156134-126204710:.
chr7:25732783:A>G		rs10951102	7	25772403	25732783	A	G						chip_histone	CenterMaskScorer(requested_output=CHIP_HISTONE, width=2001, aggregation_type=ACTIVE_SUM)	UBERON:0000995 Histone ChIP-seq H3K27ac	.	Histone ChIP-seq	UBERON:0000995	uterus	tissue	adult	encode	single	FALSE		H3K27ac		3308	0.928308	0.928308	chr7:25208495-26257071:.
chr17:20277402:A>G		rs11657161	17	20180715	20277402	A	G						chip_histone	CenterMaskScorer(requested_output=CHIP_HISTONE, width=2001, aggregation_type=ACTIVE_SUM)	UBERON:0000995 Histone ChIP-seq H3K27ac	.	Histone ChIP-seq	UBERON:0000995	uterus	tissue	adult	encode	single	FALSE		H3K27ac		3330	0.928308	0.928308	chr17:19753114-20801690:.
chr11:32310953:T>C		rs11031708	11	32332499	32310953	T	C						chip_histone	CenterMaskScorer(requested_output=CHIP_HISTONE, width=2001, aggregation_type=ACTIVE_SUM)	UBERON:0000995 Histone ChIP-seq H3K4me3	.	Histone ChIP-seq	UBERON:0000995	uterus	tissue	adult	encode	single	FALSE		H3K4me3		1651	0.928308	0.928308	chr11:31786665-32835241:.
chr12:102191436:A>G		rs1858170	12	102585214	102191436	A	G						chip_histone	CenterMaskScorer(requested_output=CHIP_HISTONE, width=2001, aggregation_type=ACTIVE_SUM)	UBERON:0000995 Histone ChIP-seq H3K4me3	.	Histone ChIP-seq	UBERON:0000995	uterus	tissue	adult	encode	single	FALSE		H3K4me3		1651	0.928308	0.928308	chr12:101667148-102715724:.
chr6:152226892:T>G		rs17803505	6	152548027	152226892	T	G						chip_histone	CenterMaskScorer(requested_output=CHIP_HISTONE, width=2001, aggregation_type=ACTIVE_SUM)	UBERON:0000995 Histone ChIP-seq H3K4me3	.	Histone ChIP-seq	UBERON:0000995	uterus	tissue	adult	encode	single	FALSE		H3K4me3		1651	0.928308	0.928308	chr6:151702604-152751180:.
chr6:19806681:T>C		rs12529140	6	19806912	19806681	T	C						chip_histone	CenterMaskScorer(requested_output=CHIP_HISTONE, width=2001, aggregation_type=ACTIVE_SUM)	UBERON:0000995 Histone ChIP-seq H3K27ac	.	Histone ChIP-seq	UBERON:0000995	uterus	tissue	adult	encode	single	FALSE		H3K27ac		3297	0.928308	0.928308	chr6:19282393-20330969:.
chr8:115434997:A>C		rs12334912	8	116447225	115434997	A	C						chip_histone	CenterMaskScorer(requested_output=CHIP_HISTONE, width=2001, aggregation_type=ACTIVE_SUM)	UBERON:0000995 Histone ChIP-seq H3K4me3	.	Histone ChIP-seq	UBERON:0000995	uterus	tissue	adult	encode	single	FALSE		H3K4me3		1652.5	0.928308	0.928308	chr8:114910709-115959285:.
chr1:172164308:T>G		rs615091	1	172133448	172164308	T	G						chip_histone	CenterMaskScorer(requested_output=CHIP_HISTONE, width=2001, aggregation_type=ACTIVE_SUM)	UBERON:0000995 Histone ChIP-seq H3K27ac	.	Histone ChIP-seq	UBERON:0000995	uterus	tissue	adult	encode	single	FALSE		H3K27ac		3336	0.928308	0.928308	chr1:171640020-172688596:.
chr8:115567092:A>T		rs2223103	8	116579319	115567092	A	T						chip_histone	CenterMaskScorer(requested_output=CHIP_HISTONE, width=2001, aggregation_type=ACTIVE_SUM)	UBERON:0000995 Histone ChIP-seq H3K4me3	.	Histone ChIP-seq	UBERON:0000995	uterus	tissue	adult	encode	single	FALSE		H3K4me3		1648	0.928308	0.928308	chr8:115042804-116091380:.
chrX:132398781:A>G		rs9698786	X	131532809	132398781	A	G						chip_histone	CenterMaskScorer(requested_output=CHIP_HISTONE, width=2001, aggregation_type=ACTIVE_SUM)	UBERON:0000995 Histone ChIP-seq H3K4me3	.	Histone ChIP-seq	UBERON:0000995	uterus	tissue	adult	encode	single	FALSE		H3K4me3		1650	0.928308	0.928308	chrX:131874493-132923069:.
chr8:9681490:A>G		rs12543959	8	9539000	9681490	A	G						chip_histone	CenterMaskScorer(requested_output=CHIP_HISTONE, width=2001, aggregation_type=ACTIVE_SUM)	UBERON:0000995 Histone ChIP-seq H3K4me3	.	Histone ChIP-seq	UBERON:0000995	uterus	tissue	adult	encode	single	FALSE		H3K4me3		1648.5	0.928308	0.928308	chr8:9157202-10205778:.
chr7:46741012:T>C		rs6968917	7	46780610	46741012	T	C						chip_histone	CenterMaskScorer(requested_output=CHIP_HISTONE, width=2001, aggregation_type=ACTIVE_SUM)	UBERON:0000995 Histone ChIP-seq H3K27ac	.	Histone ChIP-seq	UBERON:0000995	uterus	tissue	adult	encode	single	FALSE		H3K27ac		3352	0.928308	0.928308	chr7:46216724-47265300:.
chr4:94580568:T>G		rs6845201	4	95501719	94580568	T	G						chip_histone	CenterMaskScorer(requested_output=CHIP_HISTONE, width=2001, aggregation_type=ACTIVE_SUM)	UBERON:0000995 Histone ChIP-seq H3K4me3	.	Histone ChIP-seq	UBERON:0000995	uterus	tissue	adult	encode	single	FALSE		H3K4me3		1651	0.928308	0.928308	chr4:94056280-95104856:.
chr2:202680404:A>T		rs113138131	2	203545127	202680404	A	T						chip_histone	CenterMaskScorer(requested_output=CHIP_HISTONE, width=2001, aggregation_type=ACTIVE_SUM)	UBERON:0000995 Histone ChIP-seq H3K4me3	.	Histone ChIP-seq	UBERON:0000995	uterus	tissue	adult	encode	single	FALSE		H3K4me3		1649.5	0.928308	0.928308	chr2:202156116-203204692:.
chr3:49586632:T>C		rs9869120	3	49624065	49586632	T	C						chip_histone	CenterMaskScorer(requested_output=CHIP_HISTONE, width=2001, aggregation_type=ACTIVE_SUM)	UBERON:0000995 Histone ChIP-seq H3K4me3	.	Histone ChIP-seq	UBERON:0000995	uterus	tissue	adult	encode	single	FALSE		H3K4me3		1651.5	0.928308	0.928308	chr3:49062344-50110920:.
chr10:88499369:T>C		rs725684	10	90259126	88499369	T	C						chip_histone	CenterMaskScorer(requested_output=CHIP_HISTONE, width=2001, aggregation_type=ACTIVE_SUM)	UBERON:0000995 Histone ChIP-seq H3K4me3	.	Histone ChIP-seq	UBERON:0000995	uterus	tissue	adult	encode	single	FALSE		H3K4me3		1650	0.928308	0.928308	chr10:87975081-89023657:.
chr4:14505284:T>G		rs35929077	4	14506908	14505284	T	G						chip_histone	CenterMaskScorer(requested_output=CHIP_HISTONE, width=2001, aggregation_type=ACTIVE_SUM)	UBERON:0000995 Histone ChIP-seq H3K4me3	.	Histone ChIP-seq	UBERON:0000995	uterus	tissue	adult	encode	single	FALSE		H3K4me3		1652	0.928308	0.928308	chr4:13980996-15029572:.
chr6:74352081:A>G		rs3843507	6	75061797	74352081	A	G						chip_histone	CenterMaskScorer(requested_output=CHIP_HISTONE, width=2001, aggregation_type=ACTIVE_SUM)	UBERON:0000995 Histone ChIP-seq H3K4me3	.	Histone ChIP-seq	UBERON:0000995	uterus	tissue	adult	encode	single	FALSE		H3K4me3		1653	0.928308	0.928308	chr6:73827793-74876369:.
chr11:87115556:T>G		rs78648040	11	86826598	87115556	T	G						chip_histone	CenterMaskScorer(requested_output=CHIP_HISTONE, width=2001, aggregation_type=ACTIVE_SUM)	UBERON:0000995 Histone ChIP-seq H3K4me3	.	Histone ChIP-seq	UBERON:0000995	uterus	tissue	adult	encode	single	FALSE		H3K4me3		1651.5	0.928308	0.928308	chr11:86591268-87639844:.
chr11:32310474:A>G		rs1022625	11	32332020	32310474	A	G						chip_histone	CenterMaskScorer(requested_output=CHIP_HISTONE, width=2001, aggregation_type=ACTIVE_SUM)	UBERON:0000995 Histone ChIP-seq H3K4me3	.	Histone ChIP-seq	UBERON:0000995	uterus	tissue	adult	encode	single	FALSE		H3K4me3		1651.5	0.928308	0.928308	chr11:31786186-32834762:.
chrX:30376668:C>G		rs5972113	X	30394785	30376668	C	G						chip_histone	CenterMaskScorer(requested_output=CHIP_HISTONE, width=2001, aggregation_type=ACTIVE_SUM)	UBERON:0000995 Histone ChIP-seq H3K4me3	.	Histone ChIP-seq	UBERON:0000995	uterus	tissue	adult	encode	single	FALSE		H3K4me3		1651.5	0.928308	0.928308	chrX:29852380-30900956:.
chr8:115554088:T>C		rs6998448	8	116566315	115554088	T	C						chip_histone	CenterMaskScorer(requested_output=CHIP_HISTONE, width=2001, aggregation_type=ACTIVE_SUM)	UBERON:0000995 Histone ChIP-seq H3K4me3	.	Histone ChIP-seq	UBERON:0000995	uterus	tissue	adult	encode	single	FALSE		H3K4me3		1648.5	0.928308	0.928308	chr8:115029800-116078376:.
chr7:121228544:T>C		rs143106244	7	120868598	121228544	T	C						chip_histone	CenterMaskScorer(requested_output=CHIP_HISTONE, width=2001, aggregation_type=ACTIVE_SUM)	UBERON:0000995 Histone ChIP-seq H3K4me3	.	Histone ChIP-seq	UBERON:0000995	uterus	tissue	adult	encode	single	FALSE		H3K4me3		1649.5	0.928308	0.928308	chr7:120704256-121752832:.
chr17:4195703:A>G		rs2304586	17	4098998	4195703	A	G						chip_histone	CenterMaskScorer(requested_output=CHIP_HISTONE, width=2001, aggregation_type=ACTIVE_SUM)	UBERON:0000995 Histone ChIP-seq H3K27ac	.	Histone ChIP-seq	UBERON:0000995	uterus	tissue	adult	encode	single	FALSE		H3K27ac		3306	0.928308	0.928308	chr17:3671415-4719991:.
chr11:32312995:T>C		rs61889170	11	32334541	32312995	T	C						chip_histone	CenterMaskScorer(requested_output=CHIP_HISTONE, width=2001, aggregation_type=ACTIVE_SUM)	UBERON:0000995 Histone ChIP-seq H3K4me3	.	Histone ChIP-seq	UBERON:0000995	uterus	tissue	adult	encode	single	FALSE		H3K4me3		1653	0.928308	0.928308	chr11:31788707-32837283:.
chr4:95055731:T>C		rs2077385	4	95976882	95055731	T	C						chip_histone	CenterMaskScorer(requested_output=CHIP_HISTONE, width=2001, aggregation_type=ACTIVE_SUM)	UBERON:0000995 Histone ChIP-seq H3K4me3	.	Histone ChIP-seq	UBERON:0000995	uterus	tissue	adult	encode	single	FALSE		H3K4me3		1650	0.928308	0.928308	chr4:94531443-95580019:.
chr6:152281283:T>C		rs78404593	6	152602418	152281283	T	C						chip_histone	CenterMaskScorer(requested_output=CHIP_HISTONE, width=2001, aggregation_type=ACTIVE_SUM)	UBERON:0000995 Histone ChIP-seq H3K4me3	.	Histone ChIP-seq	UBERON:0000995	uterus	tissue	adult	encode	single	FALSE		H3K4me3		1651.5	0.928308	0.928308	chr6:151756995-152805571:.
chr6:152191970:T>C		rs2635453	6	152513105	152191970	T	C						chip_histone	CenterMaskScorer(requested_output=CHIP_HISTONE, width=2001, aggregation_type=ACTIVE_SUM)	UBERON:0000995 Histone ChIP-seq H3K4me3	.	Histone ChIP-seq	UBERON:0000995	uterus	tissue	adult	encode	single	FALSE		H3K4me3		1653	0.928308	0.928308	chr6:151667682-152716258:.
chr2:187309706:C>G		rs840567	2	188174433	187309706	C	G						chip_histone	CenterMaskScorer(requested_output=CHIP_HISTONE, width=2001, aggregation_type=ACTIVE_SUM)	UBERON:0000995 Histone ChIP-seq H3K4me3	.	Histone ChIP-seq	UBERON:0000995	uterus	tissue	adult	encode	single	FALSE		H3K4me3		1653	0.928308	0.928308	chr2:186785418-187833994:.
chr9:22144277:C>G		rs2151284	9	22144276	22144277	C	G						chip_histone	CenterMaskScorer(requested_output=CHIP_HISTONE, width=2001, aggregation_type=ACTIVE_SUM)	UBERON:0000995 Histone ChIP-seq H3K4me3	.	Histone ChIP-seq	UBERON:0000995	uterus	tissue	adult	encode	single	FALSE		H3K4me3		1651	0.928308	0.928308	chr9:21619989-22668565:.
chr10:88441885:A>G		rs2096194	10	90201642	88441885	A	G						chip_histone	CenterMaskScorer(requested_output=CHIP_HISTONE, width=2001, aggregation_type=ACTIVE_SUM)	UBERON:0000995 Histone ChIP-seq H3K4me3	.	Histone ChIP-seq	UBERON:0000995	uterus	tissue	adult	encode	single	FALSE		H3K4me3		1652.5	0.928308	0.928308	chr10:87917597-88966173:.
chr12:15230716:A>C		rs56269213	12	15383650	15230716	A	C						chip_histone	CenterMaskScorer(requested_output=CHIP_HISTONE, width=2001, aggregation_type=ACTIVE_SUM)	UBERON:0000995 Histone ChIP-seq H3K4me3	.	Histone ChIP-seq	UBERON:0000995	uterus	tissue	adult	encode	single	FALSE		H3K4me3		1651.5	0.928308	0.928308	chr12:14706428-15755004:.
chr2:187298523:T>C		rs17756804	2	188163250	187298523	T	C						chip_histone	CenterMaskScorer(requested_output=CHIP_HISTONE, width=2001, aggregation_type=ACTIVE_SUM)	UBERON:0000995 Histone ChIP-seq H3K4me3	.	Histone ChIP-seq	UBERON:0000995	uterus	tissue	adult	encode	single	FALSE		H3K4me3		1653	0.928308	0.928308	chr2:186774235-187822811:.
chr8:99305837:A>G		rs7844283	8	100318065	99305837	A	G						chip_histone	CenterMaskScorer(requested_output=CHIP_HISTONE, width=2001, aggregation_type=ACTIVE_SUM)	UBERON:0000995 Histone ChIP-seq H3K4me3	.	Histone ChIP-seq	UBERON:0000995	uterus	tissue	adult	encode	single	FALSE		H3K4me3		1651	0.928308	0.928308	chr8:98781549-99830125:.
chrX:70961328:T>C		rs111242364	X	70181178	70961328	T	C						chip_histone	CenterMaskScorer(requested_output=CHIP_HISTONE, width=2001, aggregation_type=ACTIVE_SUM)	UBERON:0000995 Histone ChIP-seq H3K4me3	.	Histone ChIP-seq	UBERON:0000995	uterus	tissue	adult	encode	single	FALSE		H3K4me3		1648	0.928308	0.928308	chrX:70437040-71485616:.
chr1:176646782:A>G		rs10737321	1	176615918	176646782	A	G						chip_histone	CenterMaskScorer(requested_output=CHIP_HISTONE, width=2001, aggregation_type=ACTIVE_SUM)	UBERON:0000995 Histone ChIP-seq H3K4me3	.	Histone ChIP-seq	UBERON:0000995	uterus	tissue	adult	encode	single	FALSE		H3K4me3		1651	0.928308	0.928308	chr1:176122494-177171070:.
chr1:176655403:T>C		rs12143586	1	176624539	176655403	T	C						chip_histone	CenterMaskScorer(requested_output=CHIP_HISTONE, width=2001, aggregation_type=ACTIVE_SUM)	UBERON:0000995 Histone ChIP-seq H3K4me3	.	Histone ChIP-seq	UBERON:0000995	uterus	tissue	adult	encode	single	FALSE		H3K4me3		1648.5	0.928308	0.928308	chr1:176131115-177179691:.
chr2:27125330:T>C		rs6741646	2	27348198	27125330	T	C						chip_histone	CenterMaskScorer(requested_output=CHIP_HISTONE, width=2001, aggregation_type=ACTIVE_SUM)	UBERON:0000995 Histone ChIP-seq H3K4me3	.	Histone ChIP-seq	UBERON:0000995	uterus	tissue	adult	encode	single	FALSE		H3K4me3		1648	0.928308	0.928308	chr2:26601042-27649618:.
chr8:9678746:A>C		rs13263409	8	9536256	9678746	A	C						chip_histone	CenterMaskScorer(requested_output=CHIP_HISTONE, width=2001, aggregation_type=ACTIVE_SUM)	UBERON:0000995 Histone ChIP-seq H3K4me3	.	Histone ChIP-seq	UBERON:0000995	uterus	tissue	adult	encode	single	FALSE		H3K4me3		1649.5	0.928308	0.928308	chr8:9154458-10203034:.
chr5:39958454:T>C		rs355728	5	39958556	39958454	T	C						chip_histone	CenterMaskScorer(requested_output=CHIP_HISTONE, width=2001, aggregation_type=ACTIVE_SUM)	UBERON:0000995 Histone ChIP-seq H3K4me3	.	Histone ChIP-seq	UBERON:0000995	uterus	tissue	adult	encode	single	FALSE		H3K4me3		1653	0.928308	0.928308	chr5:39434166-40482742:.
chr6:151399534:T>G		rs4869729	6	151720669	151399534	T	G						chip_histone	CenterMaskScorer(requested_output=CHIP_HISTONE, width=2001, aggregation_type=ACTIVE_SUM)	UBERON:0000995 Histone ChIP-seq H3K4me3	.	Histone ChIP-seq	UBERON:0000995	uterus	tissue	adult	encode	single	FALSE		H3K4me3		1650.5	0.928308	0.928308	chr6:150875246-151923822:.
chr10:88455321:T>C		rs7916937	10	90215078	88455321	T	C						chip_histone	CenterMaskScorer(requested_output=CHIP_HISTONE, width=2001, aggregation_type=ACTIVE_SUM)	UBERON:0000995 Histone ChIP-seq H3K27ac	.	Histone ChIP-seq	UBERON:0000995	uterus	tissue	adult	encode	single	FALSE		H3K27ac		3312.5	0.928308	0.928308	chr10:87931033-88979609:.
chr8:115496397:A>G		rs6990008	8	116508624	115496397	A	G						chip_histone	CenterMaskScorer(requested_output=CHIP_HISTONE, width=2001, aggregation_type=ACTIVE_SUM)	UBERON:0000995 Histone ChIP-seq H3K4me3	.	Histone ChIP-seq	UBERON:0000995	uterus	tissue	adult	encode	single	FALSE		H3K4me3		1652.5	0.928308	0.928308	chr8:114972109-116020685:.
chr6:127133884:A>G		rs2186037	6	127455029	127133884	A	G						chip_histone	CenterMaskScorer(requested_output=CHIP_HISTONE, width=2001, aggregation_type=ACTIVE_SUM)	UBERON:0000995 Histone ChIP-seq H3K4me3	.	Histone ChIP-seq	UBERON:0000995	uterus	tissue	adult	encode	single	FALSE		H3K4me3		1648	0.928308	0.928308	chr6:126609596-127658172:.
chr10:88408432:T>G		rs813782	10	90168189	88408432	T	G						chip_histone	CenterMaskScorer(requested_output=CHIP_HISTONE, width=2001, aggregation_type=ACTIVE_SUM)	UBERON:0000995 Histone ChIP-seq H3K4me3	.	Histone ChIP-seq	UBERON:0000995	uterus	tissue	adult	encode	single	FALSE		H3K4me3		1653	0.928308	0.928308	chr10:87884144-88932720:.
chr12:15222995:A>G		rs34562067	12	15375929	15222995	A	G						chip_histone	CenterMaskScorer(requested_output=CHIP_HISTONE, width=2001, aggregation_type=ACTIVE_SUM)	UBERON:0000995 Histone ChIP-seq H3K27ac	.	Histone ChIP-seq	UBERON:0000995	uterus	tissue	adult	encode	single	FALSE		H3K27ac		3309	0.928308	0.928308	chr12:14698707-15747283:.
chr11:30275827:T>C		rs11031027	11	30297374	30275827	T	C						chip_histone	CenterMaskScorer(requested_output=CHIP_HISTONE, width=2001, aggregation_type=ACTIVE_SUM)	UBERON:0000995 Histone ChIP-seq H3K4me3	.	Histone ChIP-seq	UBERON:0000995	uterus	tissue	adult	encode	single	FALSE		H3K4me3		1649.5	0.928308	0.928308	chr11:29751539-30800115:.
chr8:99258069:T>G		rs7832772	8	100270297	99258069	T	G						chip_histone	CenterMaskScorer(requested_output=CHIP_HISTONE, width=2001, aggregation_type=ACTIVE_SUM)	UBERON:0000995 Histone ChIP-seq H3K4me3	.	Histone ChIP-seq	UBERON:0000995	uterus	tissue	adult	encode	single	FALSE		H3K4me3		1649.5	0.928308	0.928308	chr8:98733781-99782357:.
chr12:15342536:A>G		rs11836121	12	15495470	15342536	A	G						chip_histone	CenterMaskScorer(requested_output=CHIP_HISTONE, width=2001, aggregation_type=ACTIVE_SUM)	UBERON:0000995 Histone ChIP-seq H3K4me3	.	Histone ChIP-seq	UBERON:0000995	uterus	tissue	adult	encode	single	FALSE		H3K4me3		1650.5	0.928308	0.928308	chr12:14818248-15866824:.
chr8:115438310:A>G		rs3779877	8	116450538	115438310	A	G						chip_histone	CenterMaskScorer(requested_output=CHIP_HISTONE, width=2001, aggregation_type=ACTIVE_SUM)	UBERON:0000995 Histone ChIP-seq H3K27ac	.	Histone ChIP-seq	UBERON:0000995	uterus	tissue	adult	encode	single	FALSE		H3K27ac		3342.5	0.928308	0.928308	chr8:114914022-115962598:.
chrX:71099692:T>C		rs5981072	X	70319542	71099692	T	C						chip_histone	CenterMaskScorer(requested_output=CHIP_HISTONE, width=2001, aggregation_type=ACTIVE_SUM)	UBERON:0000995 Histone ChIP-seq H3K4me3	.	Histone ChIP-seq	UBERON:0000995	uterus	tissue	adult	encode	single	FALSE		H3K4me3		1652.5	0.928308	0.928308	chrX:70575404-71623980:.
chr2:187321352:A>G		rs840584	2	188186079	187321352	A	G						chip_histone	CenterMaskScorer(requested_output=CHIP_HISTONE, width=2001, aggregation_type=ACTIVE_SUM)	UBERON:0000995 Histone ChIP-seq H3K4me3	.	Histone ChIP-seq	UBERON:0000995	uterus	tissue	adult	encode	single	FALSE		H3K4me3		1651.5	0.928308	0.928308	chr2:186797064-187845640:.
chr11:30311677:T>C		rs1222204	11	30333224	30311677	T	C						chip_histone	CenterMaskScorer(requested_output=CHIP_HISTONE, width=2001, aggregation_type=ACTIVE_SUM)	UBERON:0000995 Histone ChIP-seq H3K4me3	.	Histone ChIP-seq	UBERON:0000995	uterus	tissue	adult	encode	single	FALSE		H3K4me3		1650.5	0.928308	0.928308	chr11:29787389-30835965:.
chr8:99055244:A>G		rs10105136	8	100067472	99055244	A	G						chip_histone	CenterMaskScorer(requested_output=CHIP_HISTONE, width=2001, aggregation_type=ACTIVE_SUM)	UBERON:0000995 Histone ChIP-seq H3K4me3	.	Histone ChIP-seq	UBERON:0000995	uterus	tissue	adult	encode	single	FALSE		H3K4me3		1648.5	0.928308	0.928308	chr8:98530956-99579532:.
chr6:151385435:A>G		rs3900024	6	151706570	151385435	A	G						chip_histone	CenterMaskScorer(requested_output=CHIP_HISTONE, width=2001, aggregation_type=ACTIVE_SUM)	UBERON:0000995 Histone ChIP-seq H3K4me3	.	Histone ChIP-seq	UBERON:0000995	uterus	tissue	adult	encode	single	FALSE		H3K4me3		1651	0.928308	0.928308	chr6:150861147-151909723:.
chr17:65780578:T>C		rs10512505	17	63776696	65780578	T	C						chip_histone	CenterMaskScorer(requested_output=CHIP_HISTONE, width=2001, aggregation_type=ACTIVE_SUM)	UBERON:0000995 Histone ChIP-seq H3K4me3	.	Histone ChIP-seq	UBERON:0000995	uterus	tissue	adult	encode	single	FALSE		H3K4me3		1648.5	0.928308	0.928308	chr17:65256290-66304866:.
chr4:94652847:T>C		rs12511169	4	95573998	94652847	T	C						chip_histone	CenterMaskScorer(requested_output=CHIP_HISTONE, width=2001, aggregation_type=ACTIVE_SUM)	UBERON:0000995 Histone ChIP-seq H3K4me3	.	Histone ChIP-seq	UBERON:0000995	uterus	tissue	adult	encode	single	FALSE		H3K4me3		1651	0.928308	0.928308	chr4:94128559-95177135:.
chr7:25678080:A>C		rs4722492	7	25717700	25678080	A	C						chip_histone	CenterMaskScorer(requested_output=CHIP_HISTONE, width=2001, aggregation_type=DIFF_LOG2_SUM)	UBERON:0000995 Histone ChIP-seq H3K27ac	.	Histone ChIP-seq	UBERON:0000995	uterus	tissue	adult	encode	single	FALSE		H3K27ac		-0.0269604	-0.927208	0.927208	chr7:25153792-26202368:.
chr12:54026992:C>G		rs12319419	12	54420776	54026992	C	G						chip_histone	CenterMaskScorer(requested_output=CHIP_HISTONE, width=2001, aggregation_type=DIFF_LOG2_SUM)	UBERON:0000995 Histone ChIP-seq H3K4me3	.	Histone ChIP-seq	UBERON:0000995	uterus	tissue	adult	encode	single	FALSE		H3K4me3		-0.0104532	-0.927208	0.927208	chr12:53502704-54551280:.
chr6:74084188:T>C		rs4354108	6	74793904	74084188	T	C						chip_histone	CenterMaskScorer(requested_output=CHIP_HISTONE, width=2001, aggregation_type=DIFF_LOG2_SUM)	UBERON:0000995 Histone ChIP-seq H3K4me3	.	Histone ChIP-seq	UBERON:0000995	uterus	tissue	adult	encode	single	FALSE		H3K4me3		-0.0105066	-0.927208	0.927208	chr6:73559900-74608476:.
chr1:172180375:T>G		rs10489297	1	172149515	172180375	T	G						chip_histone	CenterMaskScorer(requested_output=CHIP_HISTONE, width=2001, aggregation_type=DIFF_LOG2_SUM)	UBERON:0000995 Histone ChIP-seq H3K27ac	.	Histone ChIP-seq	UBERON:0000995	uterus	tissue	adult	encode	single	FALSE		H3K27ac		-0.0269604	-0.927208	0.927208	chr1:171656087-172704663:.
chr8:99238256:A>G		rs6990637	8	100250484	99238256	A	G						chip_histone	CenterMaskScorer(requested_output=CHIP_HISTONE, width=2001, aggregation_type=DIFF_LOG2_SUM)	UBERON:0000995 Histone ChIP-seq H3K4me3	.	Histone ChIP-seq	UBERON:0000995	uterus	tissue	adult	encode	single	FALSE		H3K4me3		-0.0104198	-0.927208	0.927208	chr8:98713968-99762544:.
chr9:22202908:C>G		rs10965289	9	22202907	22202908	C	G						chip_histone	CenterMaskScorer(requested_output=CHIP_HISTONE, width=2001, aggregation_type=DIFF_LOG2_SUM)	UBERON:0000995 Histone ChIP-seq H3K4me3	.	Histone ChIP-seq	UBERON:0000995	uterus	tissue	adult	encode	single	FALSE		H3K4me3		-0.0105476	-0.927208	0.927208	chr9:21678620-22727196:.
chr1:172228157:T>C		rs10911335	1	172197297	172228157	T	C						chip_histone	CenterMaskScorer(requested_output=CHIP_HISTONE, width=2001, aggregation_type=DIFF_LOG2_SUM)	UBERON:0000995 Histone ChIP-seq H3K27ac	.	Histone ChIP-seq	UBERON:0000995	uterus	tissue	adult	encode	single	FALSE		H3K27ac		-0.0271101	-0.927208	0.927208	chr1:171703869-172752445:.
chrX:70731210:T>C		rs150094624	X	69951060	70731210	T	C						chip_histone	CenterMaskScorer(requested_output=CHIP_HISTONE, width=2001, aggregation_type=DIFF_LOG2_SUM)	UBERON:0000995 Histone ChIP-seq H3K4me3	.	Histone ChIP-seq	UBERON:0000995	uterus	tissue	adult	encode	single	FALSE		H3K4me3		-0.0104771	-0.927208	0.927208	chrX:70206922-71255498:.
chr17:65775627:T>C		rs12938557	17	63771745	65775627	T	C						chip_histone	CenterMaskScorer(requested_output=CHIP_HISTONE, width=2001, aggregation_type=DIFF_LOG2_SUM)	UBERON:0000995 Histone ChIP-seq H3K27ac	.	Histone ChIP-seq	UBERON:0000995	uterus	tissue	adult	encode	single	FALSE		H3K27ac		-0.0270796	-0.927208	0.927208	chr17:65251339-66299915:.
chr6:74255126:A>G		rs2788989	6	74964842	74255126	A	G						chip_histone	CenterMaskScorer(requested_output=CHIP_HISTONE, width=2001, aggregation_type=DIFF_LOG2_SUM)	UBERON:0000995 Histone ChIP-seq H3K4me3	.	Histone ChIP-seq	UBERON:0000995	uterus	tissue	adult	encode	single	FALSE		H3K4me3		-0.0105734	-0.927208	0.927208	chr6:73730838-74779414:.
chr1:172182677:A>T		rs480988	1	172151817	172182677	A	T						chip_histone	CenterMaskScorer(requested_output=CHIP_HISTONE, width=2001, aggregation_type=DIFF_LOG2_SUM)	UBERON:0000995 Histone ChIP-seq H3K4me3	.	Histone ChIP-seq	UBERON:0000995	uterus	tissue	adult	encode	single	FALSE		H3K4me3		-0.0105839	-0.927208	0.927208	chr1:171658389-172706965:.
chr3:50136751:T>C		rs7428430	3	50174184	50136751	T	C						chip_histone	CenterMaskScorer(requested_output=CHIP_HISTONE, width=2001, aggregation_type=DIFF_LOG2_SUM)	UBERON:0000995 Histone ChIP-seq H3K27ac	.	Histone ChIP-seq	UBERON:0000995	uterus	tissue	adult	encode	single	FALSE		H3K27ac		-0.027338	-0.927208	0.927208	chr3:49612463-50661039:.
chr8:115499629:A>C		rs7813434	8	116511856	115499629	A	C						chip_histone	CenterMaskScorer(requested_output=CHIP_HISTONE, width=2001, aggregation_type=DIFF_LOG2_SUM)	UBERON:0000995 Histone ChIP-seq H3K27ac	.	Histone ChIP-seq	UBERON:0000995	uterus	tissue	adult	encode	single	FALSE		H3K27ac		0.0279989	0.927208	0.927208	chr8:114975341-116023917:.
chr1:172249965:A>G		rs10911394	1	172219105	172249965	A	G						chip_histone	CenterMaskScorer(requested_output=CHIP_HISTONE, width=2001, aggregation_type=DIFF_LOG2_SUM)	UBERON:0000995 Histone ChIP-seq H3K27ac	.	Histone ChIP-seq	UBERON:0000995	uterus	tissue	adult	encode	single	FALSE		H3K27ac		0.027689	0.927208	0.927208	chr1:171725677-172774253:.
chr8:11050844:A>G		rs4841483	8	10908354	11050844	A	G						chip_histone	CenterMaskScorer(requested_output=CHIP_HISTONE, width=2001, aggregation_type=DIFF_LOG2_SUM)	UBERON:0000995 Histone ChIP-seq H3K27ac	.	Histone ChIP-seq	UBERON:0000995	uterus	tissue	adult	encode	single	FALSE		H3K27ac		0.0280132	0.927208	0.927208	chr8:10526556-11575132:.
chr6:73934989:T>G		rs4708104	6	74644705	73934989	T	G						chip_histone	CenterMaskScorer(requested_output=CHIP_HISTONE, width=2001, aggregation_type=DIFF_LOG2_SUM)	UBERON:0000995 Histone ChIP-seq H3K4me3	.	Histone ChIP-seq	UBERON:0000995	uterus	tissue	adult	encode	single	FALSE		H3K4me3		0.0127192	0.927208	0.927208	chr6:73410701-74459277:.
chr20:32524886:A>G		rs12625036	20	31112689	32524886	A	G						chip_histone	CenterMaskScorer(requested_output=CHIP_HISTONE, width=2001, aggregation_type=DIFF_LOG2_SUM)	UBERON:0000995 Histone ChIP-seq H3K27ac	.	Histone ChIP-seq	UBERON:0000995	uterus	tissue	adult	encode	single	FALSE		H3K27ac		0.0277643	0.927208	0.927208	chr20:32000598-33049174:.
chr6:19812725:T>C		rs75060331	6	19812956	19812725	T	C						chip_histone	CenterMaskScorer(requested_output=CHIP_HISTONE, width=2001, aggregation_type=DIFF_LOG2_SUM)	UBERON:0000995 Histone ChIP-seq H3K27ac	.	Histone ChIP-seq	UBERON:0000995	uterus	tissue	adult	encode	single	FALSE		H3K27ac		0.0281935	0.927208	0.927208	chr6:19288437-20337013:.
chr8:99183093:T>C		rs72672313	8	100195321	99183093	T	C						chip_histone	CenterMaskScorer(requested_output=CHIP_HISTONE, width=2001, aggregation_type=ACTIVE_SUM)	UBERON:0000995 Histone ChIP-seq H3K4me3	.	Histone ChIP-seq	UBERON:0000995	uterus	tissue	adult	encode	single	FALSE		H3K4me3		1647	0.926758	0.926758	chr8:98658805-99707381:.
chr8:129036307:A>G		rs10464869	8	130048553	129036307	A	G						chip_histone	CenterMaskScorer(requested_output=CHIP_HISTONE, width=2001, aggregation_type=ACTIVE_SUM)	UBERON:0000995 Histone ChIP-seq H3K4me3	.	Histone ChIP-seq	UBERON:0000995	uterus	tissue	adult	encode	single	FALSE		H3K4me3		1644	0.926758	0.926758	chr8:128512019-129560595:.
chr8:99550624:T>G		rs72674647	8	100562852	99550624	T	G						chip_histone	CenterMaskScorer(requested_output=CHIP_HISTONE, width=2001, aggregation_type=ACTIVE_SUM)	UBERON:0000995 Histone ChIP-seq H3K4me3	.	Histone ChIP-seq	UBERON:0000995	uterus	tissue	adult	encode	single	FALSE		H3K4me3		1643.5	0.926758	0.926758	chr8:99026336-100074912:.
chr5:134502489:A>G		rs1981627	5	133838180	134502489	A	G						chip_histone	CenterMaskScorer(requested_output=CHIP_HISTONE, width=2001, aggregation_type=ACTIVE_SUM)	UBERON:0000995 Histone ChIP-seq H3K27ac	.	Histone ChIP-seq	UBERON:0000995	uterus	tissue	adult	encode	single	FALSE		H3K27ac		3261	0.926758	0.926758	chr5:133978201-135026777:.
chr1:171970501:A>T		rs2038480	1	171939641	171970501	A	T						chip_histone	CenterMaskScorer(requested_output=CHIP_HISTONE, width=2001, aggregation_type=ACTIVE_SUM)	UBERON:0000995 Histone ChIP-seq H3K4me3	.	Histone ChIP-seq	UBERON:0000995	uterus	tissue	adult	encode	single	FALSE		H3K4me3		1645	0.926758	0.926758	chr1:171446213-172494789:.
chr3:49443475:T>C		rs9654010	3	49480908	49443475	T	C						chip_histone	CenterMaskScorer(requested_output=CHIP_HISTONE, width=2001, aggregation_type=ACTIVE_SUM)	UBERON:0000995 Histone ChIP-seq H3K27ac	.	Histone ChIP-seq	UBERON:0000995	uterus	tissue	adult	encode	single	FALSE		H3K27ac		3268.75	0.926758	0.926758	chr3:48919187-49967763:.
chr12:95288075:A>C		rs58559529	12	95681851	95288075	A	C						chip_histone	CenterMaskScorer(requested_output=CHIP_HISTONE, width=2001, aggregation_type=ACTIVE_SUM)	UBERON:0000995 Histone ChIP-seq H3K4me3	.	Histone ChIP-seq	UBERON:0000995	uterus	tissue	adult	encode	single	FALSE		H3K4me3		1647	0.926758	0.926758	chr12:94763787-95812363:.
chr6:74200596:T>C		rs2781223	6	74910312	74200596	T	C						chip_histone	CenterMaskScorer(requested_output=CHIP_HISTONE, width=2001, aggregation_type=ACTIVE_SUM)	UBERON:0000995 Histone ChIP-seq H3K4me3	.	Histone ChIP-seq	UBERON:0000995	uterus	tissue	adult	encode	single	FALSE		H3K4me3		1644	0.926758	0.926758	chr6:73676308-74724884:.
chr8:99305241:A>G		rs7010581	8	100317469	99305241	A	G						chip_histone	CenterMaskScorer(requested_output=CHIP_HISTONE, width=2001, aggregation_type=ACTIVE_SUM)	UBERON:0000995 Histone ChIP-seq H3K4me3	.	Histone ChIP-seq	UBERON:0000995	uterus	tissue	adult	encode	single	FALSE		H3K4me3		1643	0.926758	0.926758	chr8:98780953-99829529:.
chr2:187364280:A>C		rs13430665	2	188229007	187364280	A	C						chip_histone	CenterMaskScorer(requested_output=CHIP_HISTONE, width=2001, aggregation_type=ACTIVE_SUM)	UBERON:0000995 Histone ChIP-seq H3K4me3	.	Histone ChIP-seq	UBERON:0000995	uterus	tissue	adult	encode	single	FALSE		H3K4me3		1643.5	0.926758	0.926758	chr2:186839992-187888568:.
chr6:73982647:T>C		rs3012540	6	74692363	73982647	T	C						chip_histone	CenterMaskScorer(requested_output=CHIP_HISTONE, width=2001, aggregation_type=ACTIVE_SUM)	UBERON:0000995 Histone ChIP-seq H3K4me3	.	Histone ChIP-seq	UBERON:0000995	uterus	tissue	adult	encode	single	FALSE		H3K4me3		1646	0.926758	0.926758	chr6:73458359-74506935:.
chr5:82765616:A>G		rs13159572	5	82061435	82765616	A	G						chip_histone	CenterMaskScorer(requested_output=CHIP_HISTONE, width=2001, aggregation_type=ACTIVE_SUM)	UBERON:0000995 Histone ChIP-seq H3K4me3	.	Histone ChIP-seq	UBERON:0000995	uterus	tissue	adult	encode	single	FALSE		H3K4me3		1647.5	0.926758	0.926758	chr5:82241328-83289904:.
chr10:94923082:A>G		rs10437473	10	96682839	94923082	A	G						chip_histone	CenterMaskScorer(requested_output=CHIP_HISTONE, width=2001, aggregation_type=ACTIVE_SUM)	UBERON:0000995 Histone ChIP-seq H3K4me3	.	Histone ChIP-seq	UBERON:0000995	uterus	tissue	adult	encode	single	FALSE		H3K4me3		1645	0.926758	0.926758	chr10:94398794-95447370:.
chr11:30145566:T>G		rs11030968	11	30167113	30145566	T	G						chip_histone	CenterMaskScorer(requested_output=CHIP_HISTONE, width=2001, aggregation_type=ACTIVE_SUM)	UBERON:0000995 Histone ChIP-seq H3K4me3	.	Histone ChIP-seq	UBERON:0000995	uterus	tissue	adult	encode	single	FALSE		H3K4me3		1646	0.926758	0.926758	chr11:29621278-30669854:.
chr11:30145574:A>G		rs11030969	11	30167121	30145574	A	G						chip_histone	CenterMaskScorer(requested_output=CHIP_HISTONE, width=2001, aggregation_type=ACTIVE_SUM)	UBERON:0000995 Histone ChIP-seq H3K4me3	.	Histone ChIP-seq	UBERON:0000995	uterus	tissue	adult	encode	single	FALSE		H3K4me3		1643	0.926758	0.926758	chr11:29621286-30669862:.
chr17:65781265:A>G		rs62065062	17	63777383	65781265	A	G						chip_histone	CenterMaskScorer(requested_output=CHIP_HISTONE, width=2001, aggregation_type=ACTIVE_SUM)	UBERON:0000995 Histone ChIP-seq H3K4me3	.	Histone ChIP-seq	UBERON:0000995	uterus	tissue	adult	encode	single	FALSE		H3K4me3		1647	0.926758	0.926758	chr17:65256977-66305553:.
chr8:98923471:A>C		rs72668449	8	99935699	98923471	A	C						chip_histone	CenterMaskScorer(requested_output=CHIP_HISTONE, width=2001, aggregation_type=ACTIVE_SUM)	UBERON:0000995 Histone ChIP-seq H3K4me3	.	Histone ChIP-seq	UBERON:0000995	uterus	tissue	adult	encode	single	FALSE		H3K4me3		1646	0.926758	0.926758	chr8:98399183-99447759:.
chr6:74215097:T>C		rs1931278	6	74924813	74215097	T	C						chip_histone	CenterMaskScorer(requested_output=CHIP_HISTONE, width=2001, aggregation_type=ACTIVE_SUM)	UBERON:0000995 Histone ChIP-seq H3K4me3	.	Histone ChIP-seq	UBERON:0000995	uterus	tissue	adult	encode	single	FALSE		H3K4me3		1642	0.926758	0.926758	chr6:73690809-74739385:.
chr8:74425287:T>G		rs55780920	8	75337522	74425287	T	G						chip_histone	CenterMaskScorer(requested_output=CHIP_HISTONE, width=2001, aggregation_type=ACTIVE_SUM)	UBERON:0000995 Histone ChIP-seq H3K4me3	.	Histone ChIP-seq	UBERON:0000995	uterus	tissue	adult	encode	single	FALSE		H3K4me3		1642.5	0.926758	0.926758	chr8:73900999-74949575:.
chr7:134924632:A>T		rs12707189	7	134609383	134924632	A	T						chip_histone	CenterMaskScorer(requested_output=CHIP_HISTONE, width=2001, aggregation_type=ACTIVE_SUM)	UBERON:0000995 Histone ChIP-seq H3K27ac	.	Histone ChIP-seq	UBERON:0000995	uterus	tissue	adult	encode	single	FALSE		H3K27ac		3245	0.926758	0.926758	chr7:134400344-135448920:.
chr9:22166462:A>T		rs6475617	9	22166461	22166462	A	T						chip_histone	CenterMaskScorer(requested_output=CHIP_HISTONE, width=2001, aggregation_type=ACTIVE_SUM)	UBERON:0000995 Histone ChIP-seq H3K4me3	.	Histone ChIP-seq	UBERON:0000995	uterus	tissue	adult	encode	single	FALSE		H3K4me3		1646.5	0.926758	0.926758	chr9:21642174-22690750:.
chr1:172153461:T>G		rs17361789	1	172122601	172153461	T	G						chip_histone	CenterMaskScorer(requested_output=CHIP_HISTONE, width=2001, aggregation_type=ACTIVE_SUM)	UBERON:0000995 Histone ChIP-seq H3K4me3	.	Histone ChIP-seq	UBERON:0000995	uterus	tissue	adult	encode	single	FALSE		H3K4me3		1647	0.926758	0.926758	chr1:171629173-172677749:.
chr6:125691712:T>C		rs1739380	6	126012858	125691712	T	C						chip_histone	CenterMaskScorer(requested_output=CHIP_HISTONE, width=2001, aggregation_type=ACTIVE_SUM)	UBERON:0000995 Histone ChIP-seq H3K4me3	.	Histone ChIP-seq	UBERON:0000995	uterus	tissue	adult	encode	single	FALSE		H3K4me3		1644	0.926758	0.926758	chr6:125167424-126216000:.
chr6:152192920:A>G		rs7741849	6	152514055	152192920	A	G						chip_histone	CenterMaskScorer(requested_output=CHIP_HISTONE, width=2001, aggregation_type=ACTIVE_SUM)	UBERON:0000995 Histone ChIP-seq H3K4me3	.	Histone ChIP-seq	UBERON:0000995	uterus	tissue	adult	encode	single	FALSE		H3K4me3		1644.5	0.926758	0.926758	chr6:151668632-152717208:.
chr8:99459973:T>G		rs3105200	8	100472201	99459973	T	G						chip_histone	CenterMaskScorer(requested_output=CHIP_HISTONE, width=2001, aggregation_type=ACTIVE_SUM)	UBERON:0000995 Histone ChIP-seq H3K4me3	.	Histone ChIP-seq	UBERON:0000995	uterus	tissue	adult	encode	single	FALSE		H3K4me3		1643	0.926758	0.926758	chr8:98935685-99984261:.
chr8:115447035:C>G		rs34420245	8	116459263	115447035	C	G						chip_histone	CenterMaskScorer(requested_output=CHIP_HISTONE, width=2001, aggregation_type=ACTIVE_SUM)	UBERON:0000995 Histone ChIP-seq H3K4me3	.	Histone ChIP-seq	UBERON:0000995	uterus	tissue	adult	encode	single	FALSE		H3K4me3		1643	0.926758	0.926758	chr8:114922747-115971323:.
chr6:73759137:A>C		rs7774119	6	74468860	73759137	A	C						chip_histone	CenterMaskScorer(requested_output=CHIP_HISTONE, width=2001, aggregation_type=ACTIVE_SUM)	UBERON:0000995 Histone ChIP-seq H3K4me3	.	Histone ChIP-seq	UBERON:0000995	uterus	tissue	adult	encode	single	FALSE		H3K4me3		1642	0.926758	0.926758	chr6:73234849-74283425:.
chr8:99305137:A>G		rs6468681	8	100317365	99305137	A	G						chip_histone	CenterMaskScorer(requested_output=CHIP_HISTONE, width=2001, aggregation_type=ACTIVE_SUM)	UBERON:0000995 Histone ChIP-seq H3K4me3	.	Histone ChIP-seq	UBERON:0000995	uterus	tissue	adult	encode	single	FALSE		H3K4me3		1642	0.926758	0.926758	chr8:98780849-99829425:.
chr12:95310513:T>G		rs66511039	12	95704289	95310513	T	G						chip_histone	CenterMaskScorer(requested_output=CHIP_HISTONE, width=2001, aggregation_type=ACTIVE_SUM)	UBERON:0000995 Histone ChIP-seq H3K4me3	.	Histone ChIP-seq	UBERON:0000995	uterus	tissue	adult	encode	single	FALSE		H3K4me3		1647	0.926758	0.926758	chr12:94786225-95834801:.
chr8:99155932:T>C		rs34211616	8	100168160	99155932	T	C						chip_histone	CenterMaskScorer(requested_output=CHIP_HISTONE, width=2001, aggregation_type=ACTIVE_SUM)	UBERON:0000995 Histone ChIP-seq H3K4me3	.	Histone ChIP-seq	UBERON:0000995	uterus	tissue	adult	encode	single	FALSE		H3K4me3		1645	0.926758	0.926758	chr8:98631644-99680220:.
chr1:169327626:T>C		rs1208327	1	169296864	169327626	T	C						chip_histone	CenterMaskScorer(requested_output=CHIP_HISTONE, width=2001, aggregation_type=ACTIVE_SUM)	UBERON:0000995 Histone ChIP-seq H3K4me3	.	Histone ChIP-seq	UBERON:0000995	uterus	tissue	adult	encode	single	FALSE		H3K4me3		1647	0.926758	0.926758	chr1:168803338-169851914:.
chr4:94574422:T>C		rs2452599	4	95495573	94574422	T	C						chip_histone	CenterMaskScorer(requested_output=CHIP_HISTONE, width=2001, aggregation_type=ACTIVE_SUM)	UBERON:0000995 Histone ChIP-seq H3K4me3	.	Histone ChIP-seq	UBERON:0000995	uterus	tissue	adult	encode	single	FALSE		H3K4me3		1644.5	0.926758	0.926758	chr4:94050134-95098710:.
chr6:125684621:A>G		rs983543	6	126005767	125684621	A	G						chip_histone	CenterMaskScorer(requested_output=CHIP_HISTONE, width=2001, aggregation_type=ACTIVE_SUM)	UBERON:0000995 Histone ChIP-seq H3K4me3	.	Histone ChIP-seq	UBERON:0000995	uterus	tissue	adult	encode	single	FALSE		H3K4me3		1645.5	0.926758	0.926758	chr6:125160333-126208909:.
chr1:172228157:T>C		rs10911335	1	172197297	172228157	T	C						chip_histone	CenterMaskScorer(requested_output=CHIP_HISTONE, width=2001, aggregation_type=ACTIVE_SUM)	UBERON:0000995 Histone ChIP-seq H3K4me3	.	Histone ChIP-seq	UBERON:0000995	uterus	tissue	adult	encode	single	FALSE		H3K4me3		1644.5	0.926758	0.926758	chr1:171703869-172752445:.
chr6:152250080:A>C		rs4870088	6	152571215	152250080	A	C						chip_histone	CenterMaskScorer(requested_output=CHIP_HISTONE, width=2001, aggregation_type=ACTIVE_SUM)	UBERON:0000995 Histone ChIP-seq H3K4me3	.	Histone ChIP-seq	UBERON:0000995	uterus	tissue	adult	encode	single	FALSE		H3K4me3		1643.5	0.926758	0.926758	chr6:151725792-152774368:.
chr8:74426395:C>G		rs6472851	8	75338630	74426395	C	G						chip_histone	CenterMaskScorer(requested_output=CHIP_HISTONE, width=2001, aggregation_type=ACTIVE_SUM)	UBERON:0000995 Histone ChIP-seq H3K4me3	.	Histone ChIP-seq	UBERON:0000995	uterus	tissue	adult	encode	single	FALSE		H3K4me3		1646	0.926758	0.926758	chr8:73902107-74950683:.
chr2:202713285:A>G		rs2162495	2	203578008	202713285	A	G						chip_histone	CenterMaskScorer(requested_output=CHIP_HISTONE, width=2001, aggregation_type=ACTIVE_SUM)	UBERON:0000995 Histone ChIP-seq H3K4me3	.	Histone ChIP-seq	UBERON:0000995	uterus	tissue	adult	encode	single	FALSE		H3K4me3		1644.5	0.926758	0.926758	chr2:202188997-203237573:.
chr10:74491054:C>G		rs2164367	10	76250812	74491054	C	G						chip_histone	CenterMaskScorer(requested_output=CHIP_HISTONE, width=2001, aggregation_type=ACTIVE_SUM)	UBERON:0000995 Histone ChIP-seq H3K4me3	.	Histone ChIP-seq	UBERON:0000995	uterus	tissue	adult	encode	single	FALSE		H3K4me3		1645	0.926758	0.926758	chr10:73966766-75015342:.
chr6:127166661:T>C		rs2154167	6	127487806	127166661	T	C						chip_histone	CenterMaskScorer(requested_output=CHIP_HISTONE, width=2001, aggregation_type=ACTIVE_SUM)	UBERON:0000995 Histone ChIP-seq H3K4me3	.	Histone ChIP-seq	UBERON:0000995	uterus	tissue	adult	encode	single	FALSE		H3K4me3		1646.5	0.926758	0.926758	chr6:126642373-127690949:.
chr2:187289762:T>C		rs1528229	2	188154489	187289762	T	C						chip_histone	CenterMaskScorer(requested_output=CHIP_HISTONE, width=2001, aggregation_type=ACTIVE_SUM)	UBERON:0000995 Histone ChIP-seq H3K4me3	.	Histone ChIP-seq	UBERON:0000995	uterus	tissue	adult	encode	single	FALSE		H3K4me3		1645.5	0.926758	0.926758	chr2:186765474-187814050:.
chr8:99155455:A>G		rs11988987	8	100167683	99155455	A	G						chip_histone	CenterMaskScorer(requested_output=CHIP_HISTONE, width=2001, aggregation_type=ACTIVE_SUM)	UBERON:0000995 Histone ChIP-seq H3K4me3	.	Histone ChIP-seq	UBERON:0000995	uterus	tissue	adult	encode	single	FALSE		H3K4me3		1642.5	0.926758	0.926758	chr8:98631167-99679743:.
chr7:94995304:T>C		rs4729167	7	94624616	94995304	T	C						chip_histone	CenterMaskScorer(requested_output=CHIP_HISTONE, width=2001, aggregation_type=ACTIVE_SUM)	UBERON:0000995 Histone ChIP-seq H3K4me3	.	Histone ChIP-seq	UBERON:0000995	uterus	tissue	adult	encode	single	FALSE		H3K4me3		1643.5	0.926758	0.926758	chr7:94471016-95519592:.
chr8:115571642:A>G		rs1963677	8	116583869	115571642	A	G						chip_histone	CenterMaskScorer(requested_output=CHIP_HISTONE, width=2001, aggregation_type=ACTIVE_SUM)	UBERON:0000995 Histone ChIP-seq H3K4me3	.	Histone ChIP-seq	UBERON:0000995	uterus	tissue	adult	encode	single	FALSE		H3K4me3		1644	0.926758	0.926758	chr8:115047354-116095930:.
chr1:172261099:A>G		rs12038494	1	172230239	172261099	A	G						chip_histone	CenterMaskScorer(requested_output=CHIP_HISTONE, width=2001, aggregation_type=ACTIVE_SUM)	UBERON:0000995 Histone ChIP-seq H3K4me3	.	Histone ChIP-seq	UBERON:0000995	uterus	tissue	adult	encode	single	FALSE		H3K4me3		1642.5	0.926758	0.926758	chr1:171736811-172785387:.
chr7:25707180:T>G		rs11983371	7	25746800	25707180	T	G						chip_histone	CenterMaskScorer(requested_output=CHIP_HISTONE, width=2001, aggregation_type=ACTIVE_SUM)	UBERON:0000995 Histone ChIP-seq H3K27ac	.	Histone ChIP-seq	UBERON:0000995	uterus	tissue	adult	encode	single	FALSE		H3K27ac		3241.5	0.926758	0.926758	chr7:25182892-26231468:.
chr6:127154288:T>C		rs4382293	6	127475433	127154288	T	C						chip_histone	CenterMaskScorer(requested_output=CHIP_HISTONE, width=2001, aggregation_type=ACTIVE_SUM)	UBERON:0000995 Histone ChIP-seq H3K4me3	.	Histone ChIP-seq	UBERON:0000995	uterus	tissue	adult	encode	single	FALSE		H3K4me3		1642.5	0.926758	0.926758	chr6:126630000-127678576:.
chr11:32311831:T>C		rs742994	11	32333377	32311831	T	C						chip_histone	CenterMaskScorer(requested_output=CHIP_HISTONE, width=2001, aggregation_type=ACTIVE_SUM)	UBERON:0000995 Histone ChIP-seq H3K4me3	.	Histone ChIP-seq	UBERON:0000995	uterus	tissue	adult	encode	single	FALSE		H3K4me3		1645	0.926758	0.926758	chr11:31787543-32836119:.
chr11:30162195:A>T		rs4922833	11	30183742	30162195	A	T						chip_histone	CenterMaskScorer(requested_output=CHIP_HISTONE, width=2001, aggregation_type=ACTIVE_SUM)	UBERON:0000995 Histone ChIP-seq H3K4me3	.	Histone ChIP-seq	UBERON:0000995	uterus	tissue	adult	encode	single	FALSE		H3K4me3		1642.5	0.926758	0.926758	chr11:29637907-30686483:.
chr8:9727686:T>C		rs12542912	8	9585196	9727686	T	C						chip_histone	CenterMaskScorer(requested_output=CHIP_HISTONE, width=2001, aggregation_type=ACTIVE_SUM)	UBERON:0000995 Histone ChIP-seq H3K4me3	.	Histone ChIP-seq	UBERON:0000995	uterus	tissue	adult	encode	single	FALSE		H3K4me3		1642.5	0.926758	0.926758	chr8:9203398-10251974:.
chrX:70961319:T>C		rs111740874	X	70181169	70961319	T	C						chip_histone	CenterMaskScorer(requested_output=CHIP_HISTONE, width=2001, aggregation_type=ACTIVE_SUM)	UBERON:0000995 Histone ChIP-seq H3K4me3	.	Histone ChIP-seq	UBERON:0000995	uterus	tissue	adult	encode	single	FALSE		H3K4me3		1644	0.926758	0.926758	chrX:70437031-71485607:.
chr6:73978730:A>G		rs3003197	6	74688446	73978730	A	G						chip_histone	CenterMaskScorer(requested_output=CHIP_HISTONE, width=2001, aggregation_type=ACTIVE_SUM)	UBERON:0000995 Histone ChIP-seq H3K4me3	.	Histone ChIP-seq	UBERON:0000995	uterus	tissue	adult	encode	single	FALSE		H3K4me3		1644.5	0.926758	0.926758	chr6:73454442-74503018:.
chr8:99529301:A>G		rs10955215	8	100541529	99529301	A	G						chip_histone	CenterMaskScorer(requested_output=CHIP_HISTONE, width=2001, aggregation_type=ACTIVE_SUM)	UBERON:0000995 Histone ChIP-seq H3K4me3	.	Histone ChIP-seq	UBERON:0000995	uterus	tissue	adult	encode	single	FALSE		H3K4me3		1644.5	0.926758	0.926758	chr8:99005013-100053589:.
chr8:115509338:T>G		rs10093833	8	116521565	115509338	T	G						chip_histone	CenterMaskScorer(requested_output=CHIP_HISTONE, width=2001, aggregation_type=ACTIVE_SUM)	UBERON:0000995 Histone ChIP-seq H3K4me3	.	Histone ChIP-seq	UBERON:0000995	uterus	tissue	adult	encode	single	FALSE		H3K4me3		1643.5	0.926758	0.926758	chr8:114985050-116033626:.
chr11:30161797:T>C		rs10835631	11	30183344	30161797	T	C						chip_histone	CenterMaskScorer(requested_output=CHIP_HISTONE, width=2001, aggregation_type=ACTIVE_SUM)	UBERON:0000995 Histone ChIP-seq H3K4me3	.	Histone ChIP-seq	UBERON:0000995	uterus	tissue	adult	encode	single	FALSE		H3K4me3		1647.5	0.926758	0.926758	chr11:29637509-30686085:.
chr6:74258747:A>T		rs2635115	6	74968463	74258747	A	T						chip_histone	CenterMaskScorer(requested_output=CHIP_HISTONE, width=2001, aggregation_type=ACTIVE_SUM)	UBERON:0000995 Histone ChIP-seq H3K4me3	.	Histone ChIP-seq	UBERON:0000995	uterus	tissue	adult	encode	single	FALSE		H3K4me3		1644	0.926758	0.926758	chr6:73734459-74783035:.
chrX:132301698:C>G		rs5977682	X	131435726	132301698	C	G						chip_histone	CenterMaskScorer(requested_output=CHIP_HISTONE, width=2001, aggregation_type=ACTIVE_SUM)	UBERON:0000995 Histone ChIP-seq H3K4me3	.	Histone ChIP-seq	UBERON:0000995	uterus	tissue	adult	encode	single	FALSE		H3K4me3		1647	0.926758	0.926758	chrX:131777410-132825986:.
chr9:22159983:A>C		rs10811667	9	22159982	22159983	A	C						chip_histone	CenterMaskScorer(requested_output=CHIP_HISTONE, width=2001, aggregation_type=ACTIVE_SUM)	UBERON:0000995 Histone ChIP-seq H3K4me3	.	Histone ChIP-seq	UBERON:0000995	uterus	tissue	adult	encode	single	FALSE		H3K4me3		1642	0.926758	0.926758	chr9:21635695-22684271:.
chr8:11204283:T>C		rs6981523	8	11061792	11204283	T	C						chip_histone	CenterMaskScorer(requested_output=CHIP_HISTONE, width=2001, aggregation_type=ACTIVE_SUM)	UBERON:0000995 Histone ChIP-seq H3K4me3	.	Histone ChIP-seq	UBERON:0000995	uterus	tissue	adult	encode	single	FALSE		H3K4me3		1646.5	0.926758	0.926758	chr8:10679995-11728571:.
chr5:134513226:A>G		rs10900829	5	133848917	134513226	A	G						chip_histone	CenterMaskScorer(requested_output=CHIP_HISTONE, width=2001, aggregation_type=ACTIVE_SUM)	UBERON:0000995 Histone ChIP-seq H3K27ac	.	Histone ChIP-seq	UBERON:0000995	uterus	tissue	adult	encode	single	FALSE		H3K27ac		3240	0.926758	0.926758	chr5:133988938-135037514:.
chr7:11719022:C>G		rs17246341	7	11758649	11719022	C	G						chip_histone	CenterMaskScorer(requested_output=CHIP_HISTONE, width=2001, aggregation_type=ACTIVE_SUM)	UBERON:0000995 Histone ChIP-seq H3K4me3	.	Histone ChIP-seq	UBERON:0000995	uterus	tissue	adult	encode	single	FALSE		H3K4me3		1644	0.926758	0.926758	chr7:11194734-12243310:.
chr4:94580015:T>C		rs4699299	4	95501166	94580015	T	C						chip_histone	CenterMaskScorer(requested_output=CHIP_HISTONE, width=2001, aggregation_type=ACTIVE_SUM)	UBERON:0000995 Histone ChIP-seq H3K4me3	.	Histone ChIP-seq	UBERON:0000995	uterus	tissue	adult	encode	single	FALSE		H3K4me3		1646	0.926758	0.926758	chr4:94055727-95104303:.
chr8:115631111:T>C		rs2721948	8	116643338	115631111	T	C						chip_histone	CenterMaskScorer(requested_output=CHIP_HISTONE, width=2001, aggregation_type=ACTIVE_SUM)	UBERON:0000995 Histone ChIP-seq H3K4me3	.	Histone ChIP-seq	UBERON:0000995	uterus	tissue	adult	encode	single	FALSE		H3K4me3		1646.5	0.926758	0.926758	chr8:115106823-116155399:.
chr17:48240193:C>G		rs2924257	17	46317555	48240193	C	G						chip_histone	CenterMaskScorer(requested_output=CHIP_HISTONE, width=2001, aggregation_type=ACTIVE_SUM)	UBERON:0000995 Histone ChIP-seq H3K27ac	.	Histone ChIP-seq	UBERON:0000995	uterus	tissue	adult	encode	single	FALSE		H3K27ac		3283	0.926758	0.926758	chr17:47715905-48764481:.
chr7:46254123:A>C		rs13246316	7	46293721	46254123	A	C						chip_histone	CenterMaskScorer(requested_output=CHIP_HISTONE, width=2001, aggregation_type=ACTIVE_SUM)	UBERON:0000995 Histone ChIP-seq H3K4me3	.	Histone ChIP-seq	UBERON:0000995	uterus	tissue	adult	encode	single	FALSE		H3K4me3		1645	0.926758	0.926758	chr7:45729835-46778411:.
chr4:101308621:T>C		rs2583396	4	102229778	101308621	T	C						chip_histone	CenterMaskScorer(requested_output=CHIP_HISTONE, width=2001, aggregation_type=ACTIVE_SUM)	UBERON:0000995 Histone ChIP-seq H3K4me3	.	Histone ChIP-seq	UBERON:0000995	uterus	tissue	adult	encode	single	FALSE		H3K4me3		1647	0.926758	0.926758	chr4:100784333-101832909:.
chr1:172126086:T>C		rs733190	1	172095226	172126086	T	C						chip_histone	CenterMaskScorer(requested_output=CHIP_HISTONE, width=2001, aggregation_type=ACTIVE_SUM)	UBERON:0000995 Histone ChIP-seq H3K4me3	.	Histone ChIP-seq	UBERON:0000995	uterus	tissue	adult	encode	single	FALSE		H3K4me3		1644.5	0.926758	0.926758	chr1:171601798-172650374:.
chr7:27209528:A>C		rs11973735	7	27249147	27209528	A	C						chip_histone	CenterMaskScorer(requested_output=CHIP_HISTONE, width=2001, aggregation_type=ACTIVE_SUM)	UBERON:0000995 Histone ChIP-seq H3K4me3	.	Histone ChIP-seq	UBERON:0000995	uterus	tissue	adult	encode	single	FALSE		H3K4me3		1646	0.926758	0.926758	chr7:26685240-27733816:.
chr10:21858403:T>C		rs2066270	10	22147332	21858403	T	C						chip_histone	CenterMaskScorer(requested_output=CHIP_HISTONE, width=2001, aggregation_type=ACTIVE_SUM)	UBERON:0000995 Histone ChIP-seq H3K4me3	.	Histone ChIP-seq	UBERON:0000995	uterus	tissue	adult	encode	single	FALSE		H3K4me3		1647.5	0.926758	0.926758	chr10:21334115-22382691:.
chr2:187290098:A>C		rs1528230	2	188154825	187290098	A	C						chip_histone	CenterMaskScorer(requested_output=CHIP_HISTONE, width=2001, aggregation_type=ACTIVE_SUM)	UBERON:0000995 Histone ChIP-seq H3K4me3	.	Histone ChIP-seq	UBERON:0000995	uterus	tissue	adult	encode	single	FALSE		H3K4me3		1642	0.926758	0.926758	chr2:186765810-187814386:.
chr10:88481724:A>G		rs2765450	10	90241481	88481724	A	G						chip_histone	CenterMaskScorer(requested_output=CHIP_HISTONE, width=2001, aggregation_type=ACTIVE_SUM)	UBERON:0000995 Histone ChIP-seq H3K4me3	.	Histone ChIP-seq	UBERON:0000995	uterus	tissue	adult	encode	single	FALSE		H3K4me3		1645	0.926758	0.926758	chr10:87957436-89006012:.
chr10:115772919:A>G		rs11197441	10	117532430	115772919	A	G						chip_histone	CenterMaskScorer(requested_output=CHIP_HISTONE, width=2001, aggregation_type=ACTIVE_SUM)	UBERON:0000995 Histone ChIP-seq H3K4me3	.	Histone ChIP-seq	UBERON:0000995	uterus	tissue	adult	encode	single	FALSE		H3K4me3		1642.5	0.926758	0.926758	chr10:115248631-116297207:.
chr6:127130971:T>C		rs1936805	6	127452116	127130971	T	C						chip_histone	CenterMaskScorer(requested_output=CHIP_HISTONE, width=2001, aggregation_type=ACTIVE_SUM)	UBERON:0000995 Histone ChIP-seq H3K4me3	.	Histone ChIP-seq	UBERON:0000995	uterus	tissue	adult	encode	single	FALSE		H3K4me3		1644.5	0.926758	0.926758	chr6:126606683-127655259:.
chr8:11174731:T>C		rs6986032	8	11032240	11174731	T	C						chip_histone	CenterMaskScorer(requested_output=CHIP_HISTONE, width=2001, aggregation_type=ACTIVE_SUM)	UBERON:0000995 Histone ChIP-seq H3K4me3	.	Histone ChIP-seq	UBERON:0000995	uterus	tissue	adult	encode	single	FALSE		H3K4me3		1646.5	0.926758	0.926758	chr8:10650443-11699019:.
chr2:187295160:A>G		rs840601	2	188159887	187295160	A	G						chip_histone	CenterMaskScorer(requested_output=CHIP_HISTONE, width=2001, aggregation_type=ACTIVE_SUM)	UBERON:0000995 Histone ChIP-seq H3K4me3	.	Histone ChIP-seq	UBERON:0000995	uterus	tissue	adult	encode	single	FALSE		H3K4me3		1643	0.926758	0.926758	chr2:186770872-187819448:.
chr4:94551479:T>C		rs1493112	4	95472630	94551479	T	C						chip_histone	CenterMaskScorer(requested_output=CHIP_HISTONE, width=2001, aggregation_type=ACTIVE_SUM)	UBERON:0000995 Histone ChIP-seq H3K4me3	.	Histone ChIP-seq	UBERON:0000995	uterus	tissue	adult	encode	single	FALSE		H3K4me3		1643	0.926758	0.926758	chr4:94027191-95075767:.
chr6:152191734:A>C		rs2635454	6	152512869	152191734	A	C						chip_histone	CenterMaskScorer(requested_output=CHIP_HISTONE, width=2001, aggregation_type=ACTIVE_SUM)	UBERON:0000995 Histone ChIP-seq H3K4me3	.	Histone ChIP-seq	UBERON:0000995	uterus	tissue	adult	encode	single	FALSE		H3K4me3		1644.5	0.926758	0.926758	chr6:151667446-152716022:.
chr10:94888512:T>C		rs12771735	10	96648269	94888512	T	C						chip_histone	CenterMaskScorer(requested_output=CHIP_HISTONE, width=2001, aggregation_type=ACTIVE_SUM)	UBERON:0000995 Histone ChIP-seq H3K4me3	.	Histone ChIP-seq	UBERON:0000995	uterus	tissue	adult	encode	single	FALSE		H3K4me3		1642	0.926758	0.926758	chr10:94364224-95412800:.
chr1:172261089:A>G		rs12041600	1	172230229	172261089	A	G						chip_histone	CenterMaskScorer(requested_output=CHIP_HISTONE, width=2001, aggregation_type=ACTIVE_SUM)	UBERON:0000995 Histone ChIP-seq H3K4me3	.	Histone ChIP-seq	UBERON:0000995	uterus	tissue	adult	encode	single	FALSE		H3K4me3		1643	0.926758	0.926758	chr1:171736801-172785377:.
chr17:65781131:A>T		rs12939140	17	63777249	65781131	A	T						chip_histone	CenterMaskScorer(requested_output=CHIP_HISTONE, width=2001, aggregation_type=ACTIVE_SUM)	UBERON:0000995 Histone ChIP-seq H3K4me3	.	Histone ChIP-seq	UBERON:0000995	uterus	tissue	adult	encode	single	FALSE		H3K4me3		1644.5	0.926758	0.926758	chr17:65256843-66305419:.
chr7:25725781:A>G		rs10486414	7	25765401	25725781	A	G						chip_histone	CenterMaskScorer(requested_output=CHIP_HISTONE, width=2001, aggregation_type=ACTIVE_SUM)	UBERON:0000995 Histone ChIP-seq H3K27ac	.	Histone ChIP-seq	UBERON:0000995	uterus	tissue	adult	encode	single	FALSE		H3K27ac		3258	0.926758	0.926758	chr7:25201493-26250069:.
chr1:172284625:T>C		rs3850640	1	172253765	172284625	T	C						chip_histone	CenterMaskScorer(requested_output=CHIP_HISTONE, width=2001, aggregation_type=ACTIVE_SUM)	UBERON:0000995 Histone ChIP-seq H3K27ac	.	Histone ChIP-seq	UBERON:0000995	uterus	tissue	adult	encode	single	FALSE		H3K27ac		3255	0.926758	0.926758	chr1:171760337-172808913:.
chr1:172228175:T>C		rs10911336	1	172197315	172228175	T	C						chip_histone	CenterMaskScorer(requested_output=CHIP_HISTONE, width=2001, aggregation_type=ACTIVE_SUM)	UBERON:0000995 Histone ChIP-seq H3K4me3	.	Histone ChIP-seq	UBERON:0000995	uterus	tissue	adult	encode	single	FALSE		H3K4me3		1643	0.926758	0.926758	chr1:171703887-172752463:.
chr17:65781375:A>C		rs1895033	17	63777493	65781375	A	C						chip_histone	CenterMaskScorer(requested_output=CHIP_HISTONE, width=2001, aggregation_type=ACTIVE_SUM)	UBERON:0000995 Histone ChIP-seq H3K4me3	.	Histone ChIP-seq	UBERON:0000995	uterus	tissue	adult	encode	single	FALSE		H3K4me3		1645	0.926758	0.926758	chr17:65257087-66305663:.
chr6:151737709:A>T		rs3020300	6	152058844	151737709	A	T						chip_histone	CenterMaskScorer(requested_output=CHIP_HISTONE, width=2001, aggregation_type=ACTIVE_SUM)	UBERON:0000995 Histone ChIP-seq H3K4me3	.	Histone ChIP-seq	UBERON:0000995	uterus	tissue	adult	encode	single	FALSE		H3K4me3		1644	0.926758	0.926758	chr6:151213421-152261997:.
chr8:129045573:A>G		rs7843894	8	130057819	129045573	A	G						chip_histone	CenterMaskScorer(requested_output=CHIP_HISTONE, width=2001, aggregation_type=ACTIVE_SUM)	UBERON:0000995 Histone ChIP-seq H3K4me3	.	Histone ChIP-seq	UBERON:0000995	uterus	tissue	adult	encode	single	FALSE		H3K4me3		1642	0.926758	0.926758	chr8:128521285-129569861:.
chr6:152269482:T>G		rs6939382	6	152590617	152269482	T	G						chip_histone	CenterMaskScorer(requested_output=CHIP_HISTONE, width=2001, aggregation_type=ACTIVE_SUM)	UBERON:0000995 Histone ChIP-seq H3K27ac	.	Histone ChIP-seq	UBERON:0000995	uterus	tissue	adult	encode	single	FALSE		H3K27ac		3245	0.926758	0.926758	chr6:151745194-152793770:.
chr8:115484757:A>T		rs800910	8	116496984	115484757	A	T						chip_histone	CenterMaskScorer(requested_output=CHIP_HISTONE, width=2001, aggregation_type=ACTIVE_SUM)	UBERON:0000995 Histone ChIP-seq H3K4me3	.	Histone ChIP-seq	UBERON:0000995	uterus	tissue	adult	encode	single	FALSE		H3K4me3		1646	0.926758	0.926758	chr8:114960469-116009045:.
chr12:15347102:T>C		rs11056436	12	15500036	15347102	T	C						chip_histone	CenterMaskScorer(requested_output=CHIP_HISTONE, width=2001, aggregation_type=ACTIVE_SUM)	UBERON:0000995 Histone ChIP-seq H3K4me3	.	Histone ChIP-seq	UBERON:0000995	uterus	tissue	adult	encode	single	FALSE		H3K4me3		1646	0.926758	0.926758	chr12:14822814-15871390:.
chrX:70774207:A>G		rs5981010	X	69994057	70774207	A	G						chip_histone	CenterMaskScorer(requested_output=CHIP_HISTONE, width=2001, aggregation_type=ACTIVE_SUM)	UBERON:0000995 Histone ChIP-seq H3K4me3	.	Histone ChIP-seq	UBERON:0000995	uterus	tissue	adult	encode	single	FALSE		H3K4me3		1642	0.926758	0.926758	chrX:70249919-71298495:.
chr8:99022166:A>G		rs7012513	8	100034394	99022166	A	G						chip_histone	CenterMaskScorer(requested_output=CHIP_HISTONE, width=2001, aggregation_type=ACTIVE_SUM)	UBERON:0000995 Histone ChIP-seq H3K4me3	.	Histone ChIP-seq	UBERON:0000995	uterus	tissue	adult	encode	single	FALSE		H3K4me3		1642.5	0.926758	0.926758	chr8:98497878-99546454:.
chr8:115620592:A>T		rs2721936	8	116632819	115620592	A	T						chip_histone	CenterMaskScorer(requested_output=CHIP_HISTONE, width=2001, aggregation_type=ACTIVE_SUM)	UBERON:0000995 Histone ChIP-seq H3K4me3	.	Histone ChIP-seq	UBERON:0000995	uterus	tissue	adult	encode	single	FALSE		H3K4me3		1646	0.926758	0.926758	chr8:115096304-116144880:.
chr10:88468405:A>G		rs2488271	10	90228162	88468405	A	G						chip_histone	CenterMaskScorer(requested_output=CHIP_HISTONE, width=2001, aggregation_type=ACTIVE_SUM)	UBERON:0000995 Histone ChIP-seq H3K4me3	.	Histone ChIP-seq	UBERON:0000995	uterus	tissue	adult	encode	single	FALSE		H3K4me3		1642.5	0.926758	0.926758	chr10:87944117-88992693:.
chr8:99476459:A>G		rs3134165	8	100488687	99476459	A	G						chip_histone	CenterMaskScorer(requested_output=CHIP_HISTONE, width=2001, aggregation_type=ACTIVE_SUM)	UBERON:0000995 Histone ChIP-seq H3K4me3	.	Histone ChIP-seq	UBERON:0000995	uterus	tissue	adult	encode	single	FALSE		H3K4me3		1645	0.926758	0.926758	chr8:98952171-100000747:.
chr6:152191767:T>C		rs2813529	6	152512902	152191767	T	C						chip_histone	CenterMaskScorer(requested_output=CHIP_HISTONE, width=2001, aggregation_type=ACTIVE_SUM)	UBERON:0000995 Histone ChIP-seq H3K4me3	.	Histone ChIP-seq	UBERON:0000995	uterus	tissue	adult	encode	single	FALSE		H3K4me3		1646.5	0.926758	0.926758	chr6:151667479-152716055:.
chr8:98981171:A>G		rs4735589	8	99993399	98981171	A	G						chip_histone	CenterMaskScorer(requested_output=CHIP_HISTONE, width=2001, aggregation_type=ACTIVE_SUM)	UBERON:0000995 Histone ChIP-seq H3K4me3	.	Histone ChIP-seq	UBERON:0000995	uterus	tissue	adult	encode	single	FALSE		H3K4me3		1643.5	0.926758	0.926758	chr8:98456883-99505459:.
chr8:99481066:A>G		rs3134167	8	100493294	99481066	A	G						chip_histone	CenterMaskScorer(requested_output=CHIP_HISTONE, width=2001, aggregation_type=ACTIVE_SUM)	UBERON:0000995 Histone ChIP-seq H3K4me3	.	Histone ChIP-seq	UBERON:0000995	uterus	tissue	adult	encode	single	FALSE		H3K4me3		1647	0.926758	0.926758	chr8:98956778-100005354:.
chr6:73756153:A>G		rs9447010	6	74465876	73756153	A	G						chip_histone	CenterMaskScorer(requested_output=CHIP_HISTONE, width=2001, aggregation_type=ACTIVE_SUM)	UBERON:0000995 Histone ChIP-seq H3K4me3	.	Histone ChIP-seq	UBERON:0000995	uterus	tissue	adult	encode	single	FALSE		H3K4me3		1642	0.926758	0.926758	chr6:73231865-74280441:.
chr6:152249905:A>G		rs6940851	6	152571040	152249905	A	G						chip_histone	CenterMaskScorer(requested_output=CHIP_HISTONE, width=2001, aggregation_type=ACTIVE_SUM)	UBERON:0000995 Histone ChIP-seq H3K4me3	.	Histone ChIP-seq	UBERON:0000995	uterus	tissue	adult	encode	single	FALSE		H3K4me3		1645.5	0.926758	0.926758	chr6:151725617-152774193:.
chr10:88485762:A>T		rs2576176	10	90245519	88485762	A	T						chip_histone	CenterMaskScorer(requested_output=CHIP_HISTONE, width=2001, aggregation_type=ACTIVE_SUM)	UBERON:0000995 Histone ChIP-seq H3K4me3	.	Histone ChIP-seq	UBERON:0000995	uterus	tissue	adult	encode	single	FALSE		H3K4me3		1647	0.926758	0.926758	chr10:87961474-89010050:.
chr6:151386750:C>G		rs9397047	6	151707885	151386750	C	G						chip_histone	CenterMaskScorer(requested_output=CHIP_HISTONE, width=2001, aggregation_type=ACTIVE_SUM)	UBERON:0000995 Histone ChIP-seq H3K4me3	.	Histone ChIP-seq	UBERON:0000995	uterus	tissue	adult	encode	single	FALSE		H3K4me3		1646.5	0.926758	0.926758	chr6:150862462-151911038:.
chr11:30340123:A>C		rs1222209	11	30361670	30340123	A	C						chip_histone	CenterMaskScorer(requested_output=CHIP_HISTONE, width=2001, aggregation_type=ACTIVE_SUM)	UBERON:0000995 Histone ChIP-seq H3K4me3	.	Histone ChIP-seq	UBERON:0000995	uterus	tissue	adult	encode	single	FALSE		H3K4me3		1647	0.926758	0.926758	chr11:29815835-30864411:.
chr1:176652388:A>C		rs28776015	1	176621524	176652388	A	C						chip_histone	CenterMaskScorer(requested_output=CHIP_HISTONE, width=2001, aggregation_type=ACTIVE_SUM)	UBERON:0000995 Histone ChIP-seq H3K4me3	.	Histone ChIP-seq	UBERON:0000995	uterus	tissue	adult	encode	single	FALSE		H3K4me3		1642	0.926758	0.926758	chr1:176128100-177176676:.
chr6:152317074:A>G		rs1890100	6	152638209	152317074	A	G						chip_histone	CenterMaskScorer(requested_output=CHIP_HISTONE, width=2001, aggregation_type=ACTIVE_SUM)	UBERON:0000995 Histone ChIP-seq H3K27ac	.	Histone ChIP-seq	UBERON:0000995	uterus	tissue	adult	encode	single	FALSE		H3K27ac		3242	0.926758	0.926758	chr6:151792786-152841362:.
chr13:50442888:C>G		rs56023535	13	51017024	50442888	C	G						chip_histone	CenterMaskScorer(requested_output=CHIP_HISTONE, width=2001, aggregation_type=ACTIVE_SUM)	UBERON:0000995 Histone ChIP-seq H3K4me3	.	Histone ChIP-seq	UBERON:0000995	uterus	tissue	adult	encode	single	FALSE		H3K4me3		1647.5	0.926758	0.926758	chr13:49918600-50967176:.
chr8:99330386:A>C		rs1565581	8	100342614	99330386	A	C						chip_histone	CenterMaskScorer(requested_output=CHIP_HISTONE, width=2001, aggregation_type=ACTIVE_SUM)	UBERON:0000995 Histone ChIP-seq H3K4me3	.	Histone ChIP-seq	UBERON:0000995	uterus	tissue	adult	encode	single	FALSE		H3K4me3		1644.5	0.926758	0.926758	chr8:98806098-99854674:.
chr12:15263181:A>G		rs7132337	12	15416115	15263181	A	G						chip_histone	CenterMaskScorer(requested_output=CHIP_HISTONE, width=2001, aggregation_type=ACTIVE_SUM)	UBERON:0000995 Histone ChIP-seq H3K4me3	.	Histone ChIP-seq	UBERON:0000995	uterus	tissue	adult	encode	single	FALSE		H3K4me3		1643.5	0.926758	0.926758	chr12:14738893-15787469:.
chr1:172258383:T>C		rs10797902	1	172227523	172258383	T	C						chip_histone	CenterMaskScorer(requested_output=CHIP_HISTONE, width=2001, aggregation_type=ACTIVE_SUM)	UBERON:0000995 Histone ChIP-seq H3K4me3	.	Histone ChIP-seq	UBERON:0000995	uterus	tissue	adult	encode	single	FALSE		H3K4me3		1645	0.926758	0.926758	chr1:171734095-172782671:.
chr17:65861430:T>C		rs35919548	17	63857548	65861430	T	C						chip_histone	CenterMaskScorer(requested_output=CHIP_HISTONE, width=2001, aggregation_type=ACTIVE_SUM)	UBERON:0000995 Histone ChIP-seq H3K4me3	.	Histone ChIP-seq	UBERON:0000995	uterus	tissue	adult	encode	single	FALSE		H3K4me3		1647.5	0.926758	0.926758	chr17:65337142-66385718:.
chr8:99240392:A>G		rs9792181	8	100252620	99240392	A	G						chip_histone	CenterMaskScorer(requested_output=CHIP_HISTONE, width=2001, aggregation_type=ACTIVE_SUM)	UBERON:0000995 Histone ChIP-seq H3K4me3	.	Histone ChIP-seq	UBERON:0000995	uterus	tissue	adult	encode	single	FALSE		H3K4me3		1643	0.926758	0.926758	chr8:98716104-99764680:.
chr12:15405532:A>G		rs11056461	12	15558466	15405532	A	G						chip_histone	CenterMaskScorer(requested_output=CHIP_HISTONE, width=2001, aggregation_type=ACTIVE_SUM)	UBERON:0000995 Histone ChIP-seq H3K4me3	.	Histone ChIP-seq	UBERON:0000995	uterus	tissue	adult	encode	single	FALSE		H3K4me3		1646	0.926758	0.926758	chr12:14881244-15929820:.
chr10:88342646:T>G		rs55894538	10	90102403	88342646	T	G						chip_histone	CenterMaskScorer(requested_output=CHIP_HISTONE, width=2001, aggregation_type=ACTIVE_SUM)	UBERON:0000995 Histone ChIP-seq H3K4me3	.	Histone ChIP-seq	UBERON:0000995	uterus	tissue	adult	encode	single	FALSE		H3K4me3		1642.5	0.926758	0.926758	chr10:87818358-88866934:.
chr7:23561261:T>C		rs77492305	7	23600880	23561261	T	C						chip_histone	CenterMaskScorer(requested_output=CHIP_HISTONE, width=2001, aggregation_type=ACTIVE_SUM)	UBERON:0000995 Histone ChIP-seq H3K4me3	.	Histone ChIP-seq	UBERON:0000995	uterus	tissue	adult	encode	single	FALSE		H3K4me3		1647.5	0.926758	0.926758	chr7:23036973-24085549:.
chr15:40068540:A>G		rs7181230	15	40360741	40068540	A	G						chip_histone	CenterMaskScorer(requested_output=CHIP_HISTONE, width=2001, aggregation_type=ACTIVE_SUM)	UBERON:0000995 Histone ChIP-seq H3K27ac	.	Histone ChIP-seq	UBERON:0000995	uterus	tissue	adult	encode	single	FALSE		H3K27ac		3291.5	0.926758	0.926758	chr15:39544252-40592828:.
chr4:174511846:T>C		rs45445591	4	175432997	174511846	T	C						chip_histone	CenterMaskScorer(requested_output=CHIP_HISTONE, width=2001, aggregation_type=ACTIVE_SUM)	UBERON:0000995 Histone ChIP-seq H3K4me3	.	Histone ChIP-seq	UBERON:0000995	uterus	tissue	adult	encode	single	FALSE		H3K4me3		1642	0.926758	0.926758	chr4:173987558-175036134:.
chr6:127133993:T>C		rs7766106	6	127455138	127133993	T	C						chip_histone	CenterMaskScorer(requested_output=CHIP_HISTONE, width=2001, aggregation_type=ACTIVE_SUM)	UBERON:0000995 Histone ChIP-seq H3K4me3	.	Histone ChIP-seq	UBERON:0000995	uterus	tissue	adult	encode	single	FALSE		H3K4me3		1645	0.926758	0.926758	chr6:126609705-127658281:.
chr10:88428167:A>G		rs10788599	10	90187924	88428167	A	G						chip_histone	CenterMaskScorer(requested_output=CHIP_HISTONE, width=2001, aggregation_type=ACTIVE_SUM)	UBERON:0000995 Histone ChIP-seq H3K4me3	.	Histone ChIP-seq	UBERON:0000995	uterus	tissue	adult	encode	single	FALSE		H3K4me3		1642	0.926758	0.926758	chr10:87903879-88952455:.
chr8:99466524:T>C		rs3105203	8	100478752	99466524	T	C						chip_histone	CenterMaskScorer(requested_output=CHIP_HISTONE, width=2001, aggregation_type=ACTIVE_SUM)	UBERON:0000995 Histone ChIP-seq H3K4me3	.	Histone ChIP-seq	UBERON:0000995	uterus	tissue	adult	encode	single	FALSE		H3K4me3		1645	0.926758	0.926758	chr8:98942236-99990812:.
chr11:30273685:T>C		rs4923629	11	30295232	30273685	T	C						chip_histone	CenterMaskScorer(requested_output=CHIP_HISTONE, width=2001, aggregation_type=ACTIVE_SUM)	UBERON:0000995 Histone ChIP-seq H3K4me3	.	Histone ChIP-seq	UBERON:0000995	uterus	tissue	adult	encode	single	FALSE		H3K4me3		1644.5	0.926758	0.926758	chr11:29749397-30797973:.
chr2:67601661:C>G		rs6546317	2	67828793	67601661	C	G						chip_histone	CenterMaskScorer(requested_output=CHIP_HISTONE, width=2001, aggregation_type=ACTIVE_SUM)	UBERON:0000995 Histone ChIP-seq H3K4me3	.	Histone ChIP-seq	UBERON:0000995	uterus	tissue	adult	encode	single	FALSE		H3K4me3		1646	0.926758	0.926758	chr2:67077373-68125949:.
chr1:176646573:A>T		rs10798467	1	176615709	176646573	A	T						chip_histone	CenterMaskScorer(requested_output=CHIP_HISTONE, width=2001, aggregation_type=ACTIVE_SUM)	UBERON:0000995 Histone ChIP-seq H3K4me3	.	Histone ChIP-seq	UBERON:0000995	uterus	tissue	adult	encode	single	FALSE		H3K4me3		1647.5	0.926758	0.926758	chr1:176122285-177170861:.
chr1:176646340:A>G		rs10913231	1	176615476	176646340	A	G						chip_histone	CenterMaskScorer(requested_output=CHIP_HISTONE, width=2001, aggregation_type=ACTIVE_SUM)	UBERON:0000995 Histone ChIP-seq H3K4me3	.	Histone ChIP-seq	UBERON:0000995	uterus	tissue	adult	encode	single	FALSE		H3K4me3		1642.5	0.926758	0.926758	chr1:176122052-177170628:.
chr10:21858870:T>C		rs2666779	10	22147799	21858870	T	C						chip_histone	CenterMaskScorer(requested_output=CHIP_HISTONE, width=2001, aggregation_type=ACTIVE_SUM)	UBERON:0000995 Histone ChIP-seq H3K4me3	.	Histone ChIP-seq	UBERON:0000995	uterus	tissue	adult	encode	single	FALSE		H3K4me3		1642	0.926758	0.926758	chr10:21334582-22383158:.
chr12:15347249:A>G		rs11056439	12	15500183	15347249	A	G						chip_histone	CenterMaskScorer(requested_output=CHIP_HISTONE, width=2001, aggregation_type=ACTIVE_SUM)	UBERON:0000995 Histone ChIP-seq H3K4me3	.	Histone ChIP-seq	UBERON:0000995	uterus	tissue	adult	encode	single	FALSE		H3K4me3		1642.5	0.926758	0.926758	chr12:14822961-15871537:.
chr18:63308508:A>G		rs8099362	18	60975741	63308508	A	G						chip_histone	CenterMaskScorer(requested_output=CHIP_HISTONE, width=2001, aggregation_type=ACTIVE_SUM)	UBERON:0000995 Histone ChIP-seq H3K4me3	.	Histone ChIP-seq	UBERON:0000995	uterus	tissue	adult	encode	single	FALSE		H3K4me3		1646	0.926758	0.926758	chr18:62784220-63832796:.
chr6:19797423:A>T		rs6456268	6	19797654	19797423	A	T						chip_histone	CenterMaskScorer(requested_output=CHIP_HISTONE, width=2001, aggregation_type=ACTIVE_SUM)	UBERON:0000995 Histone ChIP-seq H3K4me3	.	Histone ChIP-seq	UBERON:0000995	uterus	tissue	adult	encode	single	FALSE		H3K4me3		1644.5	0.926758	0.926758	chr6:19273135-20321711:.
chr1:172215653:A>C		rs511206	1	172184793	172215653	A	C						chip_histone	CenterMaskScorer(requested_output=CHIP_HISTONE, width=2001, aggregation_type=ACTIVE_SUM)	UBERON:0000995 Histone ChIP-seq H3K4me3	.	Histone ChIP-seq	UBERON:0000995	uterus	tissue	adult	encode	single	FALSE		H3K4me3		1644	0.926758	0.926758	chr1:171691365-172739941:.
chr6:74016237:T>C		rs7765706	6	74725953	74016237	T	C						chip_histone	CenterMaskScorer(requested_output=CHIP_HISTONE, width=2001, aggregation_type=ACTIVE_SUM)	UBERON:0000995 Histone ChIP-seq H3K4me3	.	Histone ChIP-seq	UBERON:0000995	uterus	tissue	adult	encode	single	FALSE		H3K4me3		1647.5	0.926758	0.926758	chr6:73491949-74540525:.
chr6:152226916:A>C		rs9479272	6	152548051	152226916	A	C						chip_histone	CenterMaskScorer(requested_output=CHIP_HISTONE, width=2001, aggregation_type=ACTIVE_SUM)	UBERON:0000995 Histone ChIP-seq H3K4me3	.	Histone ChIP-seq	UBERON:0000995	uterus	tissue	adult	encode	single	FALSE		H3K4me3		1644	0.926758	0.926758	chr6:151702628-152751204:.
chr12:102216590:A>G		rs11111212	12	102610368	102216590	A	G						chip_histone	CenterMaskScorer(requested_output=CHIP_HISTONE, width=2001, aggregation_type=ACTIVE_SUM)	UBERON:0000995 Histone ChIP-seq H3K4me3	.	Histone ChIP-seq	UBERON:0000995	uterus	tissue	adult	encode	single	FALSE		H3K4me3		1644	0.926758	0.926758	chr12:101692302-102740878:.
chr8:11490116:T>C		rs4840567	8	11347625	11490116	T	C						chip_histone	CenterMaskScorer(requested_output=CHIP_HISTONE, width=2001, aggregation_type=ACTIVE_SUM)	UBERON:0000995 Histone ChIP-seq H3K4me3	.	Histone ChIP-seq	UBERON:0000995	uterus	tissue	adult	encode	single	FALSE		H3K4me3		1647	0.926758	0.926758	chr8:10965828-12014404:.
chr6:74298245:A>G		rs9341462	6	75007961	74298245	A	G						chip_histone	CenterMaskScorer(requested_output=CHIP_HISTONE, width=2001, aggregation_type=ACTIVE_SUM)	UBERON:0000995 Histone ChIP-seq H3K4me3	.	Histone ChIP-seq	UBERON:0000995	uterus	tissue	adult	encode	single	FALSE		H3K4me3		1642.5	0.926758	0.926758	chr6:73773957-74822533:.
chr8:99381270:A>G		rs3134176	8	100393498	99381270	A	G						chip_histone	CenterMaskScorer(requested_output=CHIP_HISTONE, width=2001, aggregation_type=ACTIVE_SUM)	UBERON:0000995 Histone ChIP-seq H3K4me3	.	Histone ChIP-seq	UBERON:0000995	uterus	tissue	adult	encode	single	FALSE		H3K4me3		1643	0.926758	0.926758	chr8:98856982-99905558:.
chr10:88497468:T>C		rs2576171	10	90257225	88497468	T	C						chip_histone	CenterMaskScorer(requested_output=CHIP_HISTONE, width=2001, aggregation_type=ACTIVE_SUM)	UBERON:0000995 Histone ChIP-seq H3K4me3	.	Histone ChIP-seq	UBERON:0000995	uterus	tissue	adult	encode	single	FALSE		H3K4me3		1645	0.926758	0.926758	chr10:87973180-89021756:.
chr6:127155572:T>C		rs2489629	6	127476717	127155572	T	C						chip_histone	CenterMaskScorer(requested_output=CHIP_HISTONE, width=2001, aggregation_type=ACTIVE_SUM)	UBERON:0000995 Histone ChIP-seq H3K4me3	.	Histone ChIP-seq	UBERON:0000995	uterus	tissue	adult	encode	single	FALSE		H3K4me3		1647.5	0.926758	0.926758	chr6:126631284-127679860:.
chr3:13723970:A>G		rs2974383	3	13765468	13723970	A	G						chip_histone	CenterMaskScorer(requested_output=CHIP_HISTONE, width=2001, aggregation_type=ACTIVE_SUM)	UBERON:0000995 Histone ChIP-seq H3K4me3	.	Histone ChIP-seq	UBERON:0000995	uterus	tissue	adult	encode	single	FALSE		H3K4me3		1642.5	0.926758	0.926758	chr3:13199682-14248258:.
chr13:50461028:T>C		rs9568416	13	51035164	50461028	T	C						chip_histone	CenterMaskScorer(requested_output=CHIP_HISTONE, width=2001, aggregation_type=ACTIVE_SUM)	UBERON:0000995 Histone ChIP-seq H3K4me3	.	Histone ChIP-seq	UBERON:0000995	uterus	tissue	adult	encode	single	FALSE		H3K4me3		1645	0.926758	0.926758	chr13:49936740-50985316:.
chr13:50483464:T>C		rs9568433	13	51057600	50483464	T	C						chip_histone	CenterMaskScorer(requested_output=CHIP_HISTONE, width=2001, aggregation_type=ACTIVE_SUM)	UBERON:0000995 Histone ChIP-seq H3K4me3	.	Histone ChIP-seq	UBERON:0000995	uterus	tissue	adult	encode	single	FALSE		H3K4me3		1643	0.926758	0.926758	chr13:49959176-51007752:.
chr11:30315976:T>C		rs11031047	11	30337523	30315976	T	C						chip_histone	CenterMaskScorer(requested_output=CHIP_HISTONE, width=2001, aggregation_type=ACTIVE_SUM)	UBERON:0000995 Histone ChIP-seq H3K4me3	.	Histone ChIP-seq	UBERON:0000995	uterus	tissue	adult	encode	single	FALSE		H3K4me3		1647	0.926758	0.926758	chr11:29791688-30840264:.
chr12:102215670:A>G		rs7955558	12	102609448	102215670	A	G						chip_histone	CenterMaskScorer(requested_output=CHIP_HISTONE, width=2001, aggregation_type=ACTIVE_SUM)	UBERON:0000995 Histone ChIP-seq H3K4me3	.	Histone ChIP-seq	UBERON:0000995	uterus	tissue	adult	encode	single	FALSE		H3K4me3		1643.5	0.926758	0.926758	chr12:101691382-102739958:.
chr2:187308398:T>C		rs840569	2	188173125	187308398	T	C						chip_histone	CenterMaskScorer(requested_output=CHIP_HISTONE, width=2001, aggregation_type=ACTIVE_SUM)	UBERON:0000995 Histone ChIP-seq H3K4me3	.	Histone ChIP-seq	UBERON:0000995	uterus	tissue	adult	encode	single	FALSE		H3K4me3		1647.5	0.926758	0.926758	chr2:186784110-187832686:.
chr11:30323336:C>G		rs11826681	11	30344883	30323336	C	G						chip_histone	CenterMaskScorer(requested_output=CHIP_HISTONE, width=2001, aggregation_type=DIFF_LOG2_SUM)	UBERON:0000995 Histone ChIP-seq H3K4me3	.	Histone ChIP-seq	UBERON:0000995	uterus	tissue	adult	encode	single	FALSE		H3K4me3		-0.0102711	-0.925572	0.925572	chr11:29799048-30847624:.
chr3:49270439:T>C		rs11130187	3	49307872	49270439	T	C						chip_histone	CenterMaskScorer(requested_output=CHIP_HISTONE, width=2001, aggregation_type=DIFF_LOG2_SUM)	UBERON:0000995 Histone ChIP-seq H3K27ac	.	Histone ChIP-seq	UBERON:0000995	uterus	tissue	adult	encode	single	FALSE		H3K27ac		-0.0264044	-0.925572	0.925572	chr3:48746151-49794727:.
chr5:142783580:C>G		rs1799293	5	142163145	142783580	C	G						chip_histone	CenterMaskScorer(requested_output=CHIP_HISTONE, width=2001, aggregation_type=DIFF_LOG2_SUM)	UBERON:0000995 Histone ChIP-seq H3K27ac	.	Histone ChIP-seq	UBERON:0000995	uterus	tissue	adult	encode	single	FALSE		H3K27ac		-0.0265236	-0.925572	0.925572	chr5:142259292-143307868:.
chr2:187302154:T>C		rs4667160	2	188166881	187302154	T	C						chip_histone	CenterMaskScorer(requested_output=CHIP_HISTONE, width=2001, aggregation_type=DIFF_LOG2_SUM)	UBERON:0000995 Histone ChIP-seq H3K27ac	.	Histone ChIP-seq	UBERON:0000995	uterus	tissue	adult	encode	single	FALSE		H3K27ac		-0.0267735	-0.925572	0.925572	chr2:186777866-187826442:.
chr8:8786764:C>G		rs12677543	8	8644274	8786764	C	G						chip_histone	CenterMaskScorer(requested_output=CHIP_HISTONE, width=2001, aggregation_type=DIFF_LOG2_SUM)	UBERON:0000995 Histone ChIP-seq H3K4me3	.	Histone ChIP-seq	UBERON:0000995	uterus	tissue	adult	encode	single	FALSE		H3K4me3		-0.010355	-0.925572	0.925572	chr8:8262476-9311052:.
chr8:11567596:T>G		rs13280813	8	11425105	11567596	T	G						chip_histone	CenterMaskScorer(requested_output=CHIP_HISTONE, width=2001, aggregation_type=DIFF_LOG2_SUM)	UBERON:0000995 Histone ChIP-seq H3K27ac	.	Histone ChIP-seq	UBERON:0000995	uterus	tissue	adult	encode	single	FALSE		H3K27ac		-0.0268364	-0.925572	0.925572	chr8:11043308-12091884:.
chr8:9056614:T>C		rs2953806	8	8914124	9056614	T	C						chip_histone	CenterMaskScorer(requested_output=CHIP_HISTONE, width=2001, aggregation_type=DIFF_LOG2_SUM)	UBERON:0000995 Histone ChIP-seq H3K27ac	.	Histone ChIP-seq	UBERON:0000995	uterus	tissue	adult	encode	single	FALSE		H3K27ac		-0.0268669	-0.925572	0.925572	chr8:8532326-9580902:.
chr12:102090044:C>G		rs7977178	12	102483822	102090044	C	G						chip_histone	CenterMaskScorer(requested_output=CHIP_HISTONE, width=2001, aggregation_type=DIFF_LOG2_SUM)	UBERON:0000995 Histone ChIP-seq H3K27ac	.	Histone ChIP-seq	UBERON:0000995	uterus	tissue	adult	encode	single	FALSE		H3K27ac		-0.0267467	-0.925572	0.925572	chr12:101565756-102614332:.
chr17:48127708:T>C		rs3944039	17	46205070	48127708	T	C						chip_histone	CenterMaskScorer(requested_output=CHIP_HISTONE, width=2001, aggregation_type=DIFF_LOG2_SUM)	UBERON:0000995 Histone ChIP-seq H3K27ac	.	Histone ChIP-seq	UBERON:0000995	uterus	tissue	adult	encode	single	FALSE		H3K27ac		-0.0266972	-0.925572	0.925572	chr17:47603420-48651996:.
chr7:23539780:T>C		rs10249385	7	23579399	23539780	T	C						chip_histone	CenterMaskScorer(requested_output=CHIP_HISTONE, width=2001, aggregation_type=DIFF_LOG2_SUM)	UBERON:0000995 Histone ChIP-seq H3K27ac	.	Histone ChIP-seq	UBERON:0000995	uterus	tissue	adult	encode	single	FALSE		H3K27ac		0.0273008	0.925572	0.925572	chr7:23015492-24064068:.
chr10:21627799:T>C		rs1243182	10	21916728	21627799	T	C						chip_histone	CenterMaskScorer(requested_output=CHIP_HISTONE, width=2001, aggregation_type=DIFF_LOG2_SUM)	UBERON:0000995 Histone ChIP-seq H3K27ac	.	Histone ChIP-seq	UBERON:0000995	uterus	tissue	adult	encode	single	FALSE		H3K27ac		0.0274725	0.925572	0.925572	chr10:21103511-22152087:.
chr8:99750959:T>G		rs2510204	8	100763187	99750959	T	G						chip_histone	CenterMaskScorer(requested_output=CHIP_HISTONE, width=2001, aggregation_type=DIFF_LOG2_SUM)	UBERON:0000995 Histone ChIP-seq H3K27ac	.	Histone ChIP-seq	UBERON:0000995	uterus	tissue	adult	encode	single	FALSE		H3K27ac		0.0274725	0.925572	0.925572	chr8:99226671-100275247:.
chr8:11187180:A>G		rs11777355	8	11044689	11187180	A	G						chip_histone	CenterMaskScorer(requested_output=CHIP_HISTONE, width=2001, aggregation_type=DIFF_LOG2_SUM)	UBERON:0000995 Histone ChIP-seq H3K27ac	.	Histone ChIP-seq	UBERON:0000995	uterus	tissue	adult	encode	single	FALSE		H3K27ac		0.0276079	0.925572	0.925572	chr8:10662892-11711468:.
chr6:127140537:A>C		rs1936802	6	127461682	127140537	A	C						chip_histone	CenterMaskScorer(requested_output=CHIP_HISTONE, width=2001, aggregation_type=ACTIVE_SUM)	UBERON:0000995 Histone ChIP-seq H3K4me3	.	Histone ChIP-seq	UBERON:0000995	uterus	tissue	adult	encode	single	FALSE		H3K4me3		1640	0.925176	0.925176	chr6:126616249-127664825:.
chr6:152249280:A>G		rs6557210	6	152570415	152249280	A	G						chip_histone	CenterMaskScorer(requested_output=CHIP_HISTONE, width=2001, aggregation_type=ACTIVE_SUM)	UBERON:0000995 Histone ChIP-seq H3K4me3	.	Histone ChIP-seq	UBERON:0000995	uterus	tissue	adult	encode	single	FALSE		H3K4me3		1639	0.925176	0.925176	chr6:151724992-152773568:.
chr7:46643814:A>G		rs56081376	7	46683412	46643814	A	G						chip_histone	CenterMaskScorer(requested_output=CHIP_HISTONE, width=2001, aggregation_type=ACTIVE_SUM)	UBERON:0000995 Histone ChIP-seq H3K4me3	.	Histone ChIP-seq	UBERON:0000995	uterus	tissue	adult	encode	single	FALSE		H3K4me3		1640	0.925176	0.925176	chr7:46119526-47168102:.
chr8:99099684:A>G		rs6468665	8	100111912	99099684	A	G						chip_histone	CenterMaskScorer(requested_output=CHIP_HISTONE, width=2001, aggregation_type=ACTIVE_SUM)	UBERON:0000995 Histone ChIP-seq H3K4me3	.	Histone ChIP-seq	UBERON:0000995	uterus	tissue	adult	encode	single	FALSE		H3K4me3		1640	0.925176	0.925176	chr8:98575396-99623972:.
chr6:127141004:T>C		rs2503106	6	127462149	127141004	T	C						chip_histone	CenterMaskScorer(requested_output=CHIP_HISTONE, width=2001, aggregation_type=ACTIVE_SUM)	UBERON:0000995 Histone ChIP-seq H3K4me3	.	Histone ChIP-seq	UBERON:0000995	uterus	tissue	adult	encode	single	FALSE		H3K4me3		1637.5	0.925176	0.925176	chr6:126616716-127665292:.
chr10:88382446:A>T		rs11202736	10	90142203	88382446	A	T						chip_histone	CenterMaskScorer(requested_output=CHIP_HISTONE, width=2001, aggregation_type=ACTIVE_SUM)	UBERON:0000995 Histone ChIP-seq H3K4me3	.	Histone ChIP-seq	UBERON:0000995	uterus	tissue	adult	encode	single	FALSE		H3K4me3		1641	0.925176	0.925176	chr10:87858158-88906734:.
chr12:15362305:A>G		rs1157937	12	15515239	15362305	A	G						chip_histone	CenterMaskScorer(requested_output=CHIP_HISTONE, width=2001, aggregation_type=ACTIVE_SUM)	UBERON:0000995 Histone ChIP-seq H3K4me3	.	Histone ChIP-seq	UBERON:0000995	uterus	tissue	adult	encode	single	FALSE		H3K4me3		1639.5	0.925176	0.925176	chr12:14838017-15886593:.
chr8:99333530:A>T		rs3103729	8	100345758	99333530	A	T						chip_histone	CenterMaskScorer(requested_output=CHIP_HISTONE, width=2001, aggregation_type=ACTIVE_SUM)	UBERON:0000995 Histone ChIP-seq H3K4me3	.	Histone ChIP-seq	UBERON:0000995	uterus	tissue	adult	encode	single	FALSE		H3K4me3		1640.5	0.925176	0.925176	chr8:98809242-99857818:.
chr8:99118292:A>G		rs10096925	8	100130520	99118292	A	G						chip_histone	CenterMaskScorer(requested_output=CHIP_HISTONE, width=2001, aggregation_type=ACTIVE_SUM)	UBERON:0000995 Histone ChIP-seq H3K4me3	.	Histone ChIP-seq	UBERON:0000995	uterus	tissue	adult	encode	single	FALSE		H3K4me3		1639.5	0.925176	0.925176	chr8:98594004-99642580:.
chr6:152222106:A>G		rs7768921	6	152543241	152222106	A	G						chip_histone	CenterMaskScorer(requested_output=CHIP_HISTONE, width=2001, aggregation_type=ACTIVE_SUM)	UBERON:0000995 Histone ChIP-seq H3K4me3	.	Histone ChIP-seq	UBERON:0000995	uterus	tissue	adult	encode	single	FALSE		H3K4me3		1639.5	0.925176	0.925176	chr6:151697818-152746394:.
chr8:99248331:A>G		rs6468675	8	100260559	99248331	A	G						chip_histone	CenterMaskScorer(requested_output=CHIP_HISTONE, width=2001, aggregation_type=ACTIVE_SUM)	UBERON:0000995 Histone ChIP-seq H3K4me3	.	Histone ChIP-seq	UBERON:0000995	uterus	tissue	adult	encode	single	FALSE		H3K4me3		1641.5	0.925176	0.925176	chr8:98724043-99772619:.
chr7:25723177:T>G		rs17152404	7	25762797	25723177	T	G						chip_histone	CenterMaskScorer(requested_output=CHIP_HISTONE, width=2001, aggregation_type=ACTIVE_SUM)	UBERON:0000995 Histone ChIP-seq H3K4me3	.	Histone ChIP-seq	UBERON:0000995	uterus	tissue	adult	encode	single	FALSE		H3K4me3		1640.5	0.925176	0.925176	chr7:25198889-26247465:.
chr8:129093908:C>G		rs13276597	8	130106154	129093908	C	G						chip_histone	CenterMaskScorer(requested_output=CHIP_HISTONE, width=2001, aggregation_type=ACTIVE_SUM)	UBERON:0000995 Histone ChIP-seq H3K4me3	.	Histone ChIP-seq	UBERON:0000995	uterus	tissue	adult	encode	single	FALSE		H3K4me3		1638.5	0.925176	0.925176	chr8:128569620-129618196:.
chr6:151721125:A>C		rs10484921	6	152042260	151721125	A	C						chip_histone	CenterMaskScorer(requested_output=CHIP_HISTONE, width=2001, aggregation_type=ACTIVE_SUM)	UBERON:0000995 Histone ChIP-seq H3K4me3	.	Histone ChIP-seq	UBERON:0000995	uterus	tissue	adult	encode	single	FALSE		H3K4me3		1640.5	0.925176	0.925176	chr6:151196837-152245413:.
chr2:187289630:A>G		rs1728670	2	188154357	187289630	A	G						chip_histone	CenterMaskScorer(requested_output=CHIP_HISTONE, width=2001, aggregation_type=ACTIVE_SUM)	UBERON:0000995 Histone ChIP-seq H3K4me3	.	Histone ChIP-seq	UBERON:0000995	uterus	tissue	adult	encode	single	FALSE		H3K4me3		1640	0.925176	0.925176	chr2:186765342-187813918:.
chr6:152221733:T>G		rs9397493	6	152542868	152221733	T	G						chip_histone	CenterMaskScorer(requested_output=CHIP_HISTONE, width=2001, aggregation_type=ACTIVE_SUM)	UBERON:0000995 Histone ChIP-seq H3K4me3	.	Histone ChIP-seq	UBERON:0000995	uterus	tissue	adult	encode	single	FALSE		H3K4me3		1641	0.925176	0.925176	chr6:151697445-152746021:.
chr10:21858494:T>C		rs2066271	10	22147423	21858494	T	C						chip_histone	CenterMaskScorer(requested_output=CHIP_HISTONE, width=2001, aggregation_type=ACTIVE_SUM)	UBERON:0000995 Histone ChIP-seq H3K4me3	.	Histone ChIP-seq	UBERON:0000995	uterus	tissue	adult	encode	single	FALSE		H3K4me3		1641.5	0.925176	0.925176	chr10:21334206-22382782:.
chr7:25732828:A>G		rs10951103	7	25772448	25732828	A	G						chip_histone	CenterMaskScorer(requested_output=CHIP_HISTONE, width=2001, aggregation_type=ACTIVE_SUM)	UBERON:0000995 Histone ChIP-seq H3K27ac	.	Histone ChIP-seq	UBERON:0000995	uterus	tissue	adult	encode	single	FALSE		H3K27ac		3185	0.925176	0.925176	chr7:25208540-26257116:.
chr12:15296827:T>C		rs2417434	12	15449761	15296827	T	C						chip_histone	CenterMaskScorer(requested_output=CHIP_HISTONE, width=2001, aggregation_type=ACTIVE_SUM)	UBERON:0000995 Histone ChIP-seq H3K4me3	.	Histone ChIP-seq	UBERON:0000995	uterus	tissue	adult	encode	single	FALSE		H3K4me3		1638	0.925176	0.925176	chr12:14772539-15821115:.
chr12:15319420:T>C		rs12306807	12	15472354	15319420	T	C						chip_histone	CenterMaskScorer(requested_output=CHIP_HISTONE, width=2001, aggregation_type=ACTIVE_SUM)	UBERON:0000995 Histone ChIP-seq H3K4me3	.	Histone ChIP-seq	UBERON:0000995	uterus	tissue	adult	encode	single	FALSE		H3K4me3		1641.5	0.925176	0.925176	chr12:14795132-15843708:.
chr8:99265174:A>T		rs7011936	8	100277402	99265174	A	T						chip_histone	CenterMaskScorer(requested_output=CHIP_HISTONE, width=2001, aggregation_type=ACTIVE_SUM)	UBERON:0000995 Histone ChIP-seq H3K4me3	.	Histone ChIP-seq	UBERON:0000995	uterus	tissue	adult	encode	single	FALSE		H3K4me3		1639.5	0.925176	0.925176	chr8:98740886-99789462:.
chr2:187368987:C>G		rs858756	2	188233714	187368987	C	G						chip_histone	CenterMaskScorer(requested_output=CHIP_HISTONE, width=2001, aggregation_type=ACTIVE_SUM)	UBERON:0000995 Histone ChIP-seq H3K4me3	.	Histone ChIP-seq	UBERON:0000995	uterus	tissue	adult	encode	single	FALSE		H3K4me3		1639	0.925176	0.925176	chr2:186844699-187893275:.
chr6:125691447:T>C		rs1739379	6	126012593	125691447	T	C						chip_histone	CenterMaskScorer(requested_output=CHIP_HISTONE, width=2001, aggregation_type=ACTIVE_SUM)	UBERON:0000995 Histone ChIP-seq H3K4me3	.	Histone ChIP-seq	UBERON:0000995	uterus	tissue	adult	encode	single	FALSE		H3K4me3		1639.5	0.925176	0.925176	chr6:125167159-126215735:.
chr6:73748110:T>G		rs12211905	6	74457833	73748110	T	G						chip_histone	CenterMaskScorer(requested_output=CHIP_HISTONE, width=2001, aggregation_type=ACTIVE_SUM)	UBERON:0000995 Histone ChIP-seq H3K4me3	.	Histone ChIP-seq	UBERON:0000995	uterus	tissue	adult	encode	single	FALSE		H3K4me3		1638.5	0.925176	0.925176	chr6:73223822-74272398:.
chr8:11487064:A>G		rs7829381	8	11344573	11487064	A	G						chip_histone	CenterMaskScorer(requested_output=CHIP_HISTONE, width=2001, aggregation_type=ACTIVE_SUM)	UBERON:0000995 Histone ChIP-seq H3K4me3	.	Histone ChIP-seq	UBERON:0000995	uterus	tissue	adult	encode	single	FALSE		H3K4me3		1640	0.925176	0.925176	chr8:10962776-12011352:.
chr6:151444221:T>G		rs3800277	6	151765356	151444221	T	G						chip_histone	CenterMaskScorer(requested_output=CHIP_HISTONE, width=2001, aggregation_type=ACTIVE_SUM)	UBERON:0000995 Histone ChIP-seq H3K4me3	.	Histone ChIP-seq	UBERON:0000995	uterus	tissue	adult	encode	single	FALSE		H3K4me3		1641.5	0.925176	0.925176	chr6:150919933-151968509:.
chr8:9707090:T>C		rs12542457	8	9564600	9707090	T	C						chip_histone	CenterMaskScorer(requested_output=CHIP_HISTONE, width=2001, aggregation_type=ACTIVE_SUM)	UBERON:0000995 Histone ChIP-seq H3K4me3	.	Histone ChIP-seq	UBERON:0000995	uterus	tissue	adult	encode	single	FALSE		H3K4me3		1640	0.925176	0.925176	chr8:9182802-10231378:.
chr1:169238941:T>C		rs2227246	1	169208179	169238941	T	C						chip_histone	CenterMaskScorer(requested_output=CHIP_HISTONE, width=2001, aggregation_type=ACTIVE_SUM)	UBERON:0000995 Histone ChIP-seq H3K4me3	.	Histone ChIP-seq	UBERON:0000995	uterus	tissue	adult	encode	single	FALSE		H3K4me3		1637.5	0.925176	0.925176	chr1:168714653-169763229:.
chr6:151688503:A>G		rs2941740	6	152009638	151688503	A	G						chip_histone	CenterMaskScorer(requested_output=CHIP_HISTONE, width=2001, aggregation_type=ACTIVE_SUM)	UBERON:0000995 Histone ChIP-seq H3K4me3	.	Histone ChIP-seq	UBERON:0000995	uterus	tissue	adult	encode	single	FALSE		H3K4me3		1639.5	0.925176	0.925176	chr6:151164215-152212791:.
chr4:94755559:T>G		rs56214010	4	95676710	94755559	T	G						chip_histone	CenterMaskScorer(requested_output=CHIP_HISTONE, width=2001, aggregation_type=ACTIVE_SUM)	UBERON:0000995 Histone ChIP-seq H3K4me3	.	Histone ChIP-seq	UBERON:0000995	uterus	tissue	adult	encode	single	FALSE		H3K4me3		1640.5	0.925176	0.925176	chr4:94231271-95279847:.
chr6:152221827:T>C		rs9383977	6	152542962	152221827	T	C						chip_histone	CenterMaskScorer(requested_output=CHIP_HISTONE, width=2001, aggregation_type=ACTIVE_SUM)	UBERON:0000995 Histone ChIP-seq H3K4me3	.	Histone ChIP-seq	UBERON:0000995	uterus	tissue	adult	encode	single	FALSE		H3K4me3		1638.5	0.925176	0.925176	chr6:151697539-152746115:.
chr6:152250071:T>G		rs4870087	6	152571206	152250071	T	G						chip_histone	CenterMaskScorer(requested_output=CHIP_HISTONE, width=2001, aggregation_type=ACTIVE_SUM)	UBERON:0000995 Histone ChIP-seq H3K4me3	.	Histone ChIP-seq	UBERON:0000995	uterus	tissue	adult	encode	single	FALSE		H3K4me3		1638	0.925176	0.925176	chr6:151725783-152774359:.
chr4:55153429:A>T		rs11935575	4	56019596	55153429	A	T						chip_histone	CenterMaskScorer(requested_output=CHIP_HISTONE, width=2001, aggregation_type=ACTIVE_SUM)	UBERON:0000995 Histone ChIP-seq H3K4me3	.	Histone ChIP-seq	UBERON:0000995	uterus	tissue	adult	encode	single	FALSE		H3K4me3		1639.5	0.925176	0.925176	chr4:54629141-55677717:.
chr10:88322643:T>C		rs1582783	10	90082400	88322643	T	C						chip_histone	CenterMaskScorer(requested_output=CHIP_HISTONE, width=2001, aggregation_type=ACTIVE_SUM)	UBERON:0000995 Histone ChIP-seq H3K4me3	.	Histone ChIP-seq	UBERON:0000995	uterus	tissue	adult	encode	single	FALSE		H3K4me3		1640.5	0.925176	0.925176	chr10:87798355-88846931:.
chr6:127163388:A>G		rs4424101	6	127484533	127163388	A	G						chip_histone	CenterMaskScorer(requested_output=CHIP_HISTONE, width=2001, aggregation_type=ACTIVE_SUM)	UBERON:0000995 Histone ChIP-seq H3K4me3	.	Histone ChIP-seq	UBERON:0000995	uterus	tissue	adult	encode	single	FALSE		H3K4me3		1637	0.925176	0.925176	chr6:126639100-127687676:.
chr12:102215140:T>C		rs11111211	12	102608918	102215140	T	C						chip_histone	CenterMaskScorer(requested_output=CHIP_HISTONE, width=2001, aggregation_type=ACTIVE_SUM)	UBERON:0000995 Histone ChIP-seq H3K4me3	.	Histone ChIP-seq	UBERON:0000995	uterus	tissue	adult	encode	single	FALSE		H3K4me3		1641	0.925176	0.925176	chr12:101690852-102739428:.
chr1:172285053:T>C		rs2586392	1	172254193	172285053	T	C						chip_histone	CenterMaskScorer(requested_output=CHIP_HISTONE, width=2001, aggregation_type=ACTIVE_SUM)	UBERON:0000995 Histone ChIP-seq H3K27ac	.	Histone ChIP-seq	UBERON:0000995	uterus	tissue	adult	encode	single	FALSE		H3K27ac		3233	0.925176	0.925176	chr1:171760765-172809341:.
chr11:30399875:T>C		rs2482465	11	30421422	30399875	T	C						chip_histone	CenterMaskScorer(requested_output=CHIP_HISTONE, width=2001, aggregation_type=ACTIVE_SUM)	UBERON:0000995 Histone ChIP-seq H3K4me3	.	Histone ChIP-seq	UBERON:0000995	uterus	tissue	adult	encode	single	FALSE		H3K4me3		1640.5	0.925176	0.925176	chr11:29875587-30924163:.
chrX:70997583:A>G		rs6624525	X	70217433	70997583	A	G						chip_histone	CenterMaskScorer(requested_output=CHIP_HISTONE, width=2001, aggregation_type=ACTIVE_SUM)	UBERON:0000995 Histone ChIP-seq H3K4me3	.	Histone ChIP-seq	UBERON:0000995	uterus	tissue	adult	encode	single	FALSE		H3K4me3		1640.5	0.925176	0.925176	chrX:70473295-71521871:.
chr3:71487823:A>C		rs62247173	3	71536974	71487823	A	C						chip_histone	CenterMaskScorer(requested_output=CHIP_HISTONE, width=2001, aggregation_type=ACTIVE_SUM)	UBERON:0000995 Histone ChIP-seq H3K4me3	.	Histone ChIP-seq	UBERON:0000995	uterus	tissue	adult	encode	single	FALSE		H3K4me3		1639	0.925176	0.925176	chr3:70963535-72012111:.
chr11:30274508:T>C		rs12364889	11	30296055	30274508	T	C						chip_histone	CenterMaskScorer(requested_output=CHIP_HISTONE, width=2001, aggregation_type=ACTIVE_SUM)	UBERON:0000995 Histone ChIP-seq H3K4me3	.	Histone ChIP-seq	UBERON:0000995	uterus	tissue	adult	encode	single	FALSE		H3K4me3		1637	0.925176	0.925176	chr11:29750220-30798796:.
chr8:99556365:T>C		rs1487024	8	100568593	99556365	T	C						chip_histone	CenterMaskScorer(requested_output=CHIP_HISTONE, width=2001, aggregation_type=ACTIVE_SUM)	UBERON:0000995 Histone ChIP-seq H3K4me3	.	Histone ChIP-seq	UBERON:0000995	uterus	tissue	adult	encode	single	FALSE		H3K4me3		1638	0.925176	0.925176	chr8:99032077-100080653:.
chr12:15347242:T>C		rs11056438	12	15500176	15347242	T	C						chip_histone	CenterMaskScorer(requested_output=CHIP_HISTONE, width=2001, aggregation_type=ACTIVE_SUM)	UBERON:0000995 Histone ChIP-seq H3K4me3	.	Histone ChIP-seq	UBERON:0000995	uterus	tissue	adult	encode	single	FALSE		H3K4me3		1638	0.925176	0.925176	chr12:14822954-15871530:.
chr12:15347171:T>C		rs11056437	12	15500105	15347171	T	C						chip_histone	CenterMaskScorer(requested_output=CHIP_HISTONE, width=2001, aggregation_type=ACTIVE_SUM)	UBERON:0000995 Histone ChIP-seq H3K4me3	.	Histone ChIP-seq	UBERON:0000995	uterus	tissue	adult	encode	single	FALSE		H3K4me3		1637.5	0.925176	0.925176	chr12:14822883-15871459:.
chr6:74351991:A>G		rs3843506	6	75061707	74351991	A	G						chip_histone	CenterMaskScorer(requested_output=CHIP_HISTONE, width=2001, aggregation_type=ACTIVE_SUM)	UBERON:0000995 Histone ChIP-seq H3K4me3	.	Histone ChIP-seq	UBERON:0000995	uterus	tissue	adult	encode	single	FALSE		H3K4me3		1639	0.925176	0.925176	chr6:73827703-74876279:.
chr8:99264790:T>G		rs4133425	8	100277018	99264790	T	G						chip_histone	CenterMaskScorer(requested_output=CHIP_HISTONE, width=2001, aggregation_type=ACTIVE_SUM)	UBERON:0000995 Histone ChIP-seq H3K4me3	.	Histone ChIP-seq	UBERON:0000995	uterus	tissue	adult	encode	single	FALSE		H3K4me3		1640.5	0.925176	0.925176	chr8:98740502-99789078:.
chr4:94654450:T>C		rs2280003	4	95575601	94654450	T	C						chip_histone	CenterMaskScorer(requested_output=CHIP_HISTONE, width=2001, aggregation_type=ACTIVE_SUM)	UBERON:0000995 Histone ChIP-seq H3K4me3	.	Histone ChIP-seq	UBERON:0000995	uterus	tissue	adult	encode	single	FALSE		H3K4me3		1639.5	0.925176	0.925176	chr4:94130162-95178738:.
chr8:115571324:T>G		rs1028274	8	116583551	115571324	T	G						chip_histone	CenterMaskScorer(requested_output=CHIP_HISTONE, width=2001, aggregation_type=ACTIVE_SUM)	UBERON:0000995 Histone ChIP-seq H3K4me3	.	Histone ChIP-seq	UBERON:0000995	uterus	tissue	adult	encode	single	FALSE		H3K4me3		1639	0.925176	0.925176	chr8:115047036-116095612:.
chr1:172188202:A>T		rs12126381	1	172157342	172188202	A	T						chip_histone	CenterMaskScorer(requested_output=CHIP_HISTONE, width=2001, aggregation_type=ACTIVE_SUM)	UBERON:0000995 Histone ChIP-seq H3K4me3	.	Histone ChIP-seq	UBERON:0000995	uterus	tissue	adult	encode	single	FALSE		H3K4me3		1640	0.925176	0.925176	chr1:171663914-172712490:.
chr3:13723893:A>G		rs2974384	3	13765391	13723893	A	G						chip_histone	CenterMaskScorer(requested_output=CHIP_HISTONE, width=2001, aggregation_type=ACTIVE_SUM)	UBERON:0000995 Histone ChIP-seq H3K4me3	.	Histone ChIP-seq	UBERON:0000995	uterus	tissue	adult	encode	single	FALSE		H3K4me3		1637	0.925176	0.925176	chr3:13199605-14248181:.
chr12:15269571:A>T		rs7956696	12	15422505	15269571	A	T						chip_histone	CenterMaskScorer(requested_output=CHIP_HISTONE, width=2001, aggregation_type=ACTIVE_SUM)	UBERON:0000995 Histone ChIP-seq H3K4me3	.	Histone ChIP-seq	UBERON:0000995	uterus	tissue	adult	encode	single	FALSE		H3K4me3		1640.5	0.925176	0.925176	chr12:14745283-15793859:.
chrX:70737591:T>C		rs11795627	X	69957441	70737591	T	C						chip_histone	CenterMaskScorer(requested_output=CHIP_HISTONE, width=2001, aggregation_type=ACTIVE_SUM)	UBERON:0000995 Histone ChIP-seq H3K4me3	.	Histone ChIP-seq	UBERON:0000995	uterus	tissue	adult	encode	single	FALSE		H3K4me3		1637.5	0.925176	0.925176	chrX:70213303-71261879:.
chr2:27010921:T>C		rs13032059	2	27233789	27010921	T	C						chip_histone	CenterMaskScorer(requested_output=CHIP_HISTONE, width=2001, aggregation_type=ACTIVE_SUM)	UBERON:0000995 Histone ChIP-seq H3K27ac	.	Histone ChIP-seq	UBERON:0000995	uterus	tissue	adult	encode	single	FALSE		H3K27ac		3205	0.925176	0.925176	chr2:26486633-27535209:.
chr11:30333160:T>G		rs1879671	11	30354707	30333160	T	G						chip_histone	CenterMaskScorer(requested_output=CHIP_HISTONE, width=2001, aggregation_type=ACTIVE_SUM)	UBERON:0000995 Histone ChIP-seq H3K4me3	.	Histone ChIP-seq	UBERON:0000995	uterus	tissue	adult	encode	single	FALSE		H3K4me3		1640	0.925176	0.925176	chr11:29808872-30857448:.
chr10:21362725:T>C		rs2209804	10	21651654	21362725	T	C						chip_histone	CenterMaskScorer(requested_output=CHIP_HISTONE, width=2001, aggregation_type=ACTIVE_SUM)	UBERON:0000995 Histone ChIP-seq H3K27ac	.	Histone ChIP-seq	UBERON:0000995	uterus	tissue	adult	encode	single	FALSE		H3K27ac		3212	0.925176	0.925176	chr10:20838437-21887013:.
chr12:15228276:A>G		rs12300553	12	15381210	15228276	A	G						chip_histone	CenterMaskScorer(requested_output=CHIP_HISTONE, width=2001, aggregation_type=ACTIVE_SUM)	UBERON:0000995 Histone ChIP-seq H3K4me3	.	Histone ChIP-seq	UBERON:0000995	uterus	tissue	adult	encode	single	FALSE		H3K4me3		1640.5	0.925176	0.925176	chr12:14703988-15752564:.
chr12:15354289:A>G		rs11831208	12	15507223	15354289	A	G						chip_histone	CenterMaskScorer(requested_output=CHIP_HISTONE, width=2001, aggregation_type=ACTIVE_SUM)	UBERON:0000995 Histone ChIP-seq H3K4me3	.	Histone ChIP-seq	UBERON:0000995	uterus	tissue	adult	encode	single	FALSE		H3K4me3		1638	0.925176	0.925176	chr12:14830001-15878577:.
chr6:73817876:A>T		rs1866092	6	74527599	73817876	A	T						chip_histone	CenterMaskScorer(requested_output=CHIP_HISTONE, width=2001, aggregation_type=ACTIVE_SUM)	UBERON:0000995 Histone ChIP-seq H3K4me3	.	Histone ChIP-seq	UBERON:0000995	uterus	tissue	adult	encode	single	FALSE		H3K4me3		1639.5	0.925176	0.925176	chr6:73293588-74342164:.
chr8:115509339:A>T		rs879700003	8	116521566	115509339	A	T						chip_histone	CenterMaskScorer(requested_output=CHIP_HISTONE, width=2001, aggregation_type=ACTIVE_SUM)	UBERON:0000995 Histone ChIP-seq H3K4me3	.	Histone ChIP-seq	UBERON:0000995	uterus	tissue	adult	encode	single	FALSE		H3K4me3		1641	0.925176	0.925176	chr8:114985051-116033627:.
chr12:15249998:T>C		rs12307681	12	15402932	15249998	T	C						chip_histone	CenterMaskScorer(requested_output=CHIP_HISTONE, width=2001, aggregation_type=ACTIVE_SUM)	UBERON:0000995 Histone ChIP-seq H3K4me3	.	Histone ChIP-seq	UBERON:0000995	uterus	tissue	adult	encode	single	FALSE		H3K4me3		1638	0.925176	0.925176	chr12:14725710-15774286:.
chr2:187531609:A>C		rs35935664	2	188396336	187531609	A	C						chip_histone	CenterMaskScorer(requested_output=CHIP_HISTONE, width=2001, aggregation_type=ACTIVE_SUM)	UBERON:0000995 Histone ChIP-seq H3K4me3	.	Histone ChIP-seq	UBERON:0000995	uterus	tissue	adult	encode	single	FALSE		H3K4me3		1640	0.925176	0.925176	chr2:187007321-188055897:.
chr7:46643817:C>G		rs56413914	7	46683415	46643817	C	G						chip_histone	CenterMaskScorer(requested_output=CHIP_HISTONE, width=2001, aggregation_type=ACTIVE_SUM)	UBERON:0000995 Histone ChIP-seq H3K4me3	.	Histone ChIP-seq	UBERON:0000995	uterus	tissue	adult	encode	single	FALSE		H3K4me3		1641.5	0.925176	0.925176	chr7:46119529-47168105:.
chr1:176646289:A>G		rs10913230	1	176615425	176646289	A	G						chip_histone	CenterMaskScorer(requested_output=CHIP_HISTONE, width=2001, aggregation_type=ACTIVE_SUM)	UBERON:0000995 Histone ChIP-seq H3K4me3	.	Histone ChIP-seq	UBERON:0000995	uterus	tissue	adult	encode	single	FALSE		H3K4me3		1637	0.925176	0.925176	chr1:176122001-177170577:.
chr6:74258442:T>C		rs2635114	6	74968158	74258442	T	C						chip_histone	CenterMaskScorer(requested_output=CHIP_HISTONE, width=2001, aggregation_type=ACTIVE_SUM)	UBERON:0000995 Histone ChIP-seq H3K4me3	.	Histone ChIP-seq	UBERON:0000995	uterus	tissue	adult	encode	single	FALSE		H3K4me3		1640.5	0.925176	0.925176	chr6:73734154-74782730:.
chr6:73952674:A>G		rs3012520	6	74662390	73952674	A	G						chip_histone	CenterMaskScorer(requested_output=CHIP_HISTONE, width=2001, aggregation_type=ACTIVE_SUM)	UBERON:0000995 Histone ChIP-seq H3K4me3	.	Histone ChIP-seq	UBERON:0000995	uterus	tissue	adult	encode	single	FALSE		H3K4me3		1638	0.925176	0.925176	chr6:73428386-74476962:.
chr1:172330328:T>C		rs72723204	1	172299468	172330328	T	C						chip_histone	CenterMaskScorer(requested_output=CHIP_HISTONE, width=2001, aggregation_type=ACTIVE_SUM)	UBERON:0000995 Histone ChIP-seq H3K4me3	.	Histone ChIP-seq	UBERON:0000995	uterus	tissue	adult	encode	single	FALSE		H3K4me3		1638	0.925176	0.925176	chr1:171806040-172854616:.
chr1:176645574:A>T		rs12138651	1	176614710	176645574	A	T						chip_histone	CenterMaskScorer(requested_output=CHIP_HISTONE, width=2001, aggregation_type=ACTIVE_SUM)	UBERON:0000995 Histone ChIP-seq H3K4me3	.	Histone ChIP-seq	UBERON:0000995	uterus	tissue	adult	encode	single	FALSE		H3K4me3		1638.5	0.925176	0.925176	chr1:176121286-177169862:.
chr13:50435826:A>T		rs9562972	13	51009962	50435826	A	T						chip_histone	CenterMaskScorer(requested_output=CHIP_HISTONE, width=2001, aggregation_type=ACTIVE_SUM)	UBERON:0000995 Histone ChIP-seq H3K4me3	.	Histone ChIP-seq	UBERON:0000995	uterus	tissue	adult	encode	single	FALSE		H3K4me3		1639	0.925176	0.925176	chr13:49911538-50960114:.
chr7:46439588:T>C		rs12702220	7	46479186	46439588	T	C						chip_histone	CenterMaskScorer(requested_output=CHIP_HISTONE, width=2001, aggregation_type=ACTIVE_SUM)	UBERON:0000995 Histone ChIP-seq H3K4me3	.	Histone ChIP-seq	UBERON:0000995	uterus	tissue	adult	encode	single	FALSE		H3K4me3		1637.5	0.925176	0.925176	chr7:45915300-46963876:.
chr1:172188445:A>C		rs586745	1	172157585	172188445	A	C						chip_histone	CenterMaskScorer(requested_output=CHIP_HISTONE, width=2001, aggregation_type=ACTIVE_SUM)	UBERON:0000995 Histone ChIP-seq H3K4me3	.	Histone ChIP-seq	UBERON:0000995	uterus	tissue	adult	encode	single	FALSE		H3K4me3		1641	0.925176	0.925176	chr1:171664157-172712733:.
chr6:73799032:A>G		rs4708084	6	74508755	73799032	A	G						chip_histone	CenterMaskScorer(requested_output=CHIP_HISTONE, width=2001, aggregation_type=ACTIVE_SUM)	UBERON:0000995 Histone ChIP-seq H3K27ac	.	Histone ChIP-seq	UBERON:0000995	uterus	tissue	adult	encode	single	FALSE		H3K27ac		3231	0.925176	0.925176	chr6:73274744-74323320:.
chr12:57065426:T>C		rs73116494	12	57459209	57065426	T	C						chip_histone	CenterMaskScorer(requested_output=CHIP_HISTONE, width=2001, aggregation_type=ACTIVE_SUM)	UBERON:0000995 Histone ChIP-seq H3K4me3	.	Histone ChIP-seq	UBERON:0000995	uterus	tissue	adult	encode	single	FALSE		H3K4me3		1637.5	0.925176	0.925176	chr12:56541138-57589714:.
chr8:99483411:A>C		rs3105169	8	100495639	99483411	A	C						chip_histone	CenterMaskScorer(requested_output=CHIP_HISTONE, width=2001, aggregation_type=ACTIVE_SUM)	UBERON:0000995 Histone ChIP-seq H3K4me3	.	Histone ChIP-seq	UBERON:0000995	uterus	tissue	adult	encode	single	FALSE		H3K4me3		1640.5	0.925176	0.925176	chr8:98959123-100007699:.
chr10:88329768:A>G		rs11202717	10	90089525	88329768	A	G						chip_histone	CenterMaskScorer(requested_output=CHIP_HISTONE, width=2001, aggregation_type=ACTIVE_SUM)	UBERON:0000995 Histone ChIP-seq H3K4me3	.	Histone ChIP-seq	UBERON:0000995	uterus	tissue	adult	encode	single	FALSE		H3K4me3		1640	0.925176	0.925176	chr10:87805480-88854056:.
chr13:50460943:T>C		rs9562974	13	51035079	50460943	T	C						chip_histone	CenterMaskScorer(requested_output=CHIP_HISTONE, width=2001, aggregation_type=ACTIVE_SUM)	UBERON:0000995 Histone ChIP-seq H3K4me3	.	Histone ChIP-seq	UBERON:0000995	uterus	tissue	adult	encode	single	FALSE		H3K4me3		1639	0.925176	0.925176	chr13:49936655-50985231:.
chrX:70708980:T>C		rs6525401	X	69928830	70708980	T	C						chip_histone	CenterMaskScorer(requested_output=CHIP_HISTONE, width=2001, aggregation_type=ACTIVE_SUM)	UBERON:0000995 Histone ChIP-seq H3K4me3	.	Histone ChIP-seq	UBERON:0000995	uterus	tissue	adult	encode	single	FALSE		H3K4me3		1641.5	0.925176	0.925176	chrX:70184692-71233268:.
chr1:175029322:A>G		rs7531032	1	174998458	175029322	A	G						chip_histone	CenterMaskScorer(requested_output=CHIP_HISTONE, width=2001, aggregation_type=ACTIVE_SUM)	UBERON:0000995 Histone ChIP-seq H3K4me3	.	Histone ChIP-seq	UBERON:0000995	uterus	tissue	adult	encode	single	FALSE		H3K4me3		1641.5	0.925176	0.925176	chr1:174505034-175553610:.
chr12:15262940:T>C		rs7132318	12	15415874	15262940	T	C						chip_histone	CenterMaskScorer(requested_output=CHIP_HISTONE, width=2001, aggregation_type=ACTIVE_SUM)	UBERON:0000995 Histone ChIP-seq H3K4me3	.	Histone ChIP-seq	UBERON:0000995	uterus	tissue	adult	encode	single	FALSE		H3K4me3		1639	0.925176	0.925176	chr12:14738652-15787228:.
chr11:87160972:T>C		rs75727481	11	86872014	87160972	T	C						chip_histone	CenterMaskScorer(requested_output=CHIP_HISTONE, width=2001, aggregation_type=ACTIVE_SUM)	UBERON:0000995 Histone ChIP-seq H3K4me3	.	Histone ChIP-seq	UBERON:0000995	uterus	tissue	adult	encode	single	FALSE		H3K4me3		1640	0.925176	0.925176	chr11:86636684-87685260:.
chr8:74425246:T>C		rs56239924	8	75337481	74425246	T	C						chip_histone	CenterMaskScorer(requested_output=CHIP_HISTONE, width=2001, aggregation_type=ACTIVE_SUM)	UBERON:0000995 Histone ChIP-seq H3K4me3	.	Histone ChIP-seq	UBERON:0000995	uterus	tissue	adult	encode	single	FALSE		H3K4me3		1638	0.925176	0.925176	chr8:73900958-74949534:.
chr1:22062379:T>C		rs17837951	1	22388872	22062379	T	C						chip_histone	CenterMaskScorer(requested_output=CHIP_HISTONE, width=2001, aggregation_type=ACTIVE_SUM)	UBERON:0000995 Histone ChIP-seq H3K4me3	.	Histone ChIP-seq	UBERON:0000995	uterus	tissue	adult	encode	single	FALSE		H3K4me3		1638	0.925176	0.925176	chr1:21538091-22586667:.
chr6:73753382:A>G		rs7742217	6	74463105	73753382	A	G						chip_histone	CenterMaskScorer(requested_output=CHIP_HISTONE, width=2001, aggregation_type=ACTIVE_SUM)	UBERON:0000995 Histone ChIP-seq H3K4me3	.	Histone ChIP-seq	UBERON:0000995	uterus	tissue	adult	encode	single	FALSE		H3K4me3		1640.5	0.925176	0.925176	chr6:73229094-74277670:.
chr8:115484946:T>C		rs800909	8	116497173	115484946	T	C						chip_histone	CenterMaskScorer(requested_output=CHIP_HISTONE, width=2001, aggregation_type=ACTIVE_SUM)	UBERON:0000995 Histone ChIP-seq H3K4me3	.	Histone ChIP-seq	UBERON:0000995	uterus	tissue	adult	encode	single	FALSE		H3K4me3		1640	0.925176	0.925176	chr8:114960658-116009234:.
chr1:172327461:A>G		rs9425287	1	172296601	172327461	A	G						chip_histone	CenterMaskScorer(requested_output=CHIP_HISTONE, width=2001, aggregation_type=ACTIVE_SUM)	UBERON:0000995 Histone ChIP-seq H3K4me3	.	Histone ChIP-seq	UBERON:0000995	uterus	tissue	adult	encode	single	FALSE		H3K4me3		1640.5	0.925176	0.925176	chr1:171803173-172851749:.
chr6:73978807:C>G		rs3012536	6	74688523	73978807	C	G						chip_histone	CenterMaskScorer(requested_output=CHIP_HISTONE, width=2001, aggregation_type=ACTIVE_SUM)	UBERON:0000995 Histone ChIP-seq H3K4me3	.	Histone ChIP-seq	UBERON:0000995	uterus	tissue	adult	encode	single	FALSE		H3K4me3		1637.5	0.925176	0.925176	chr6:73454519-74503095:.
chrX:132143666:A>G		rs2811700	X	131277694	132143666	A	G						chip_histone	CenterMaskScorer(requested_output=CHIP_HISTONE, width=2001, aggregation_type=ACTIVE_SUM)	UBERON:0000995 Histone ChIP-seq H3K4me3	.	Histone ChIP-seq	UBERON:0000995	uterus	tissue	adult	encode	single	FALSE		H3K4me3		1640	0.925176	0.925176	chrX:131619378-132667954:.
chr8:74425195:T>C		rs56347257	8	75337430	74425195	T	C						chip_histone	CenterMaskScorer(requested_output=CHIP_HISTONE, width=2001, aggregation_type=ACTIVE_SUM)	UBERON:0000995 Histone ChIP-seq H3K4me3	.	Histone ChIP-seq	UBERON:0000995	uterus	tissue	adult	encode	single	FALSE		H3K4me3		1638	0.925176	0.925176	chr8:73900907-74949483:.
chr10:88322989:A>C		rs1582784	10	90082746	88322989	A	C						chip_histone	CenterMaskScorer(requested_output=CHIP_HISTONE, width=2001, aggregation_type=ACTIVE_SUM)	UBERON:0000995 Histone ChIP-seq H3K4me3	.	Histone ChIP-seq	UBERON:0000995	uterus	tissue	adult	encode	single	FALSE		H3K4me3		1638.5	0.925176	0.925176	chr10:87798701-88847277:.
chr8:9706927:A>G		rs7006985	8	9564437	9706927	A	G						chip_histone	CenterMaskScorer(requested_output=CHIP_HISTONE, width=2001, aggregation_type=ACTIVE_SUM)	UBERON:0000995 Histone ChIP-seq H3K4me3	.	Histone ChIP-seq	UBERON:0000995	uterus	tissue	adult	encode	single	FALSE		H3K4me3		1639	0.925176	0.925176	chr8:9182639-10231215:.
chr12:95233461:A>G		rs6538622	12	95627237	95233461	A	G						chip_histone	CenterMaskScorer(requested_output=CHIP_HISTONE, width=2001, aggregation_type=ACTIVE_SUM)	UBERON:0000995 Histone ChIP-seq H3K4me3	.	Histone ChIP-seq	UBERON:0000995	uterus	tissue	adult	encode	single	FALSE		H3K4me3		1639.5	0.925176	0.925176	chr12:94709173-95757749:.
chrX:70819949:A>G		rs5981012	X	70039799	70819949	A	G						chip_histone	CenterMaskScorer(requested_output=CHIP_HISTONE, width=2001, aggregation_type=ACTIVE_SUM)	UBERON:0000995 Histone ChIP-seq H3K4me3	.	Histone ChIP-seq	UBERON:0000995	uterus	tissue	adult	encode	single	FALSE		H3K4me3		1641	0.925176	0.925176	chrX:70295661-71344237:.
chr12:102625209:T>C		rs7298152	12	103018987	102625209	T	C						chip_histone	CenterMaskScorer(requested_output=CHIP_HISTONE, width=2001, aggregation_type=ACTIVE_SUM)	UBERON:0000995 Histone ChIP-seq H3K4me3	.	Histone ChIP-seq	UBERON:0000995	uterus	tissue	adult	encode	single	FALSE		H3K4me3		1639	0.925176	0.925176	chr12:102100921-103149497:.
chr10:94922757:T>C		rs7085745	10	96682514	94922757	T	C						chip_histone	CenterMaskScorer(requested_output=CHIP_HISTONE, width=2001, aggregation_type=ACTIVE_SUM)	UBERON:0000995 Histone ChIP-seq H3K4me3	.	Histone ChIP-seq	UBERON:0000995	uterus	tissue	adult	encode	single	FALSE		H3K4me3		1640.5	0.925176	0.925176	chr10:94398469-95447045:.
chr12:95245900:T>C		rs10859858	12	95639676	95245900	T	C						chip_histone	CenterMaskScorer(requested_output=CHIP_HISTONE, width=2001, aggregation_type=ACTIVE_SUM)	UBERON:0000995 Histone ChIP-seq H3K4me3	.	Histone ChIP-seq	UBERON:0000995	uterus	tissue	adult	encode	single	FALSE		H3K4me3		1639.5	0.925176	0.925176	chr12:94721612-95770188:.
chr10:74507125:A>G		rs6480739	10	76266883	74507125	A	G						chip_histone	CenterMaskScorer(requested_output=CHIP_HISTONE, width=2001, aggregation_type=ACTIVE_SUM)	UBERON:0000995 Histone ChIP-seq H3K4me3	.	Histone ChIP-seq	UBERON:0000995	uterus	tissue	adult	encode	single	FALSE		H3K4me3		1640	0.925176	0.925176	chr10:73982837-75031413:.
chr12:102103920:A>G		rs75162381	12	102497698	102103920	A	G						chip_histone	CenterMaskScorer(requested_output=CHIP_HISTONE, width=2001, aggregation_type=ACTIVE_SUM)	UBERON:0000995 Histone ChIP-seq H3K4me3	.	Histone ChIP-seq	UBERON:0000995	uterus	tissue	adult	encode	single	FALSE		H3K4me3		1641.5	0.925176	0.925176	chr12:101579632-102628208:.
chr10:88329669:T>C		rs10887804	10	90089426	88329669	T	C						chip_histone	CenterMaskScorer(requested_output=CHIP_HISTONE, width=2001, aggregation_type=ACTIVE_SUM)	UBERON:0000995 Histone ChIP-seq H3K4me3	.	Histone ChIP-seq	UBERON:0000995	uterus	tissue	adult	encode	single	FALSE		H3K4me3		1637	0.925176	0.925176	chr10:87805381-88853957:.
chr8:9681589:A>G		rs12541617	8	9539099	9681589	A	G						chip_histone	CenterMaskScorer(requested_output=CHIP_HISTONE, width=2001, aggregation_type=ACTIVE_SUM)	UBERON:0000995 Histone ChIP-seq H3K4me3	.	Histone ChIP-seq	UBERON:0000995	uterus	tissue	adult	encode	single	FALSE		H3K4me3		1639.5	0.925176	0.925176	chr8:9157301-10205877:.
chr12:95310807:A>C		rs17023960	12	95704583	95310807	A	C						chip_histone	CenterMaskScorer(requested_output=CHIP_HISTONE, width=2001, aggregation_type=ACTIVE_SUM)	UBERON:0000995 Histone ChIP-seq H3K4me3	.	Histone ChIP-seq	UBERON:0000995	uterus	tissue	adult	encode	single	FALSE		H3K4me3		1638	0.925176	0.925176	chr12:94786519-95835095:.
chr8:74393079:T>G		rs10109451	8	75305314	74393079	T	G						chip_histone	CenterMaskScorer(requested_output=CHIP_HISTONE, width=2001, aggregation_type=ACTIVE_SUM)	UBERON:0000995 Histone ChIP-seq H3K4me3	.	Histone ChIP-seq	UBERON:0000995	uterus	tissue	adult	encode	single	FALSE		H3K4me3		1637	0.925176	0.925176	chr8:73868791-74917367:.
chr9:22081398:T>G		rs10116277	9	22081397	22081398	T	G						chip_histone	CenterMaskScorer(requested_output=CHIP_HISTONE, width=2001, aggregation_type=ACTIVE_SUM)	UBERON:0000995 Histone ChIP-seq H3K4me3	.	Histone ChIP-seq	UBERON:0000995	uterus	tissue	adult	encode	single	FALSE		H3K4me3		1639	0.925176	0.925176	chr9:21557110-22605686:.
chr7:25830073:T>C		rs10225976	7	25869693	25830073	T	C						chip_histone	CenterMaskScorer(requested_output=CHIP_HISTONE, width=2001, aggregation_type=ACTIVE_SUM)	UBERON:0000995 Histone ChIP-seq H3K27ac	.	Histone ChIP-seq	UBERON:0000995	uterus	tissue	adult	encode	single	FALSE		H3K27ac		3182	0.925176	0.925176	chr7:25305785-26354361:.
chr3:49260772:T>C		rs4955417	3	49298205	49260772	T	C						chip_histone	CenterMaskScorer(requested_output=CHIP_HISTONE, width=2001, aggregation_type=ACTIVE_SUM)	UBERON:0000995 Histone ChIP-seq H3K27ac	.	Histone ChIP-seq	UBERON:0000995	uterus	tissue	adult	encode	single	FALSE		H3K27ac		3213.5	0.925176	0.925176	chr3:48736484-49785060:.
chr3:13738869:A>G		rs4387948	3	13780367	13738869	A	G						chip_histone	CenterMaskScorer(requested_output=CHIP_HISTONE, width=2001, aggregation_type=ACTIVE_SUM)	UBERON:0000995 Histone ChIP-seq H3K4me3	.	Histone ChIP-seq	UBERON:0000995	uterus	tissue	adult	encode	single	FALSE		H3K4me3		1641.5	0.925176	0.925176	chr3:13214581-14263157:.
chr9:22165584:T>C		rs1333054	9	22165583	22165584	T	C						chip_histone	CenterMaskScorer(requested_output=CHIP_HISTONE, width=2001, aggregation_type=ACTIVE_SUM)	UBERON:0000995 Histone ChIP-seq H3K4me3	.	Histone ChIP-seq	UBERON:0000995	uterus	tissue	adult	encode	single	FALSE		H3K4me3		1641	0.925176	0.925176	chr9:21641296-22689872:.
chr8:74367412:T>C		rs7842662	8	75279647	74367412	T	C						chip_histone	CenterMaskScorer(requested_output=CHIP_HISTONE, width=2001, aggregation_type=ACTIVE_SUM)	UBERON:0000995 Histone ChIP-seq H3K4me3	.	Histone ChIP-seq	UBERON:0000995	uterus	tissue	adult	encode	single	FALSE		H3K4me3		1640.5	0.925176	0.925176	chr8:73843124-74891700:.
chr8:99021360:T>C		rs6468648	8	100033588	99021360	T	C						chip_histone	CenterMaskScorer(requested_output=CHIP_HISTONE, width=2001, aggregation_type=ACTIVE_SUM)	UBERON:0000995 Histone ChIP-seq H3K4me3	.	Histone ChIP-seq	UBERON:0000995	uterus	tissue	adult	encode	single	FALSE		H3K4me3		1637	0.925176	0.925176	chr8:98497072-99545648:.
chr17:66074444:T>C		rs7210420	17	64070562	66074444	T	C						chip_histone	CenterMaskScorer(requested_output=CHIP_HISTONE, width=2001, aggregation_type=ACTIVE_SUM)	UBERON:0000995 Histone ChIP-seq H3K4me3	.	Histone ChIP-seq	UBERON:0000995	uterus	tissue	adult	encode	single	FALSE		H3K4me3		1638	0.925176	0.925176	chr17:65550156-66598732:.
chr17:48187264:A>C		rs2123341	17	46264626	48187264	A	C						chip_histone	CenterMaskScorer(requested_output=CHIP_HISTONE, width=2001, aggregation_type=DIFF_LOG2_SUM)	UBERON:0000995 Histone ChIP-seq H3K27ac	.	Histone ChIP-seq	UBERON:0000995	uterus	tissue	adult	encode	single	FALSE		H3K27ac		-0.0262651	-0.923901	0.923901	chr17:47662976-48711552:.
chr2:27031928:T>C		rs34732613	2	27254796	27031928	T	C						chip_histone	CenterMaskScorer(requested_output=CHIP_HISTONE, width=2001, aggregation_type=DIFF_LOG2_SUM)	UBERON:0000995 Histone ChIP-seq H3K4me3	.	Histone ChIP-seq	UBERON:0000995	uterus	tissue	adult	encode	single	FALSE		H3K4me3		-0.0100975	-0.923901	0.923901	chr2:26507640-27556216:.
chr6:152338117:T>C		rs9479300	6	152659252	152338117	T	C						chip_histone	CenterMaskScorer(requested_output=CHIP_HISTONE, width=2001, aggregation_type=DIFF_LOG2_SUM)	UBERON:0000995 Histone ChIP-seq H3K27ac	.	Histone ChIP-seq	UBERON:0000995	uterus	tissue	adult	encode	single	FALSE		H3K27ac		-0.0260544	-0.923901	0.923901	chr6:151813829-152862405:.
chr7:25720783:A>T		rs12666060	7	25760403	25720783	A	T						chip_histone	CenterMaskScorer(requested_output=CHIP_HISTONE, width=2001, aggregation_type=DIFF_LOG2_SUM)	UBERON:0000995 Histone ChIP-seq H3K27ac	.	Histone ChIP-seq	UBERON:0000995	uterus	tissue	adult	encode	single	FALSE		H3K27ac		-0.0263596	-0.923901	0.923901	chr7:25196495-26245071:.
chr1:172224765:A>C		rs12410143	1	172193905	172224765	A	C						chip_histone	CenterMaskScorer(requested_output=CHIP_HISTONE, width=2001, aggregation_type=DIFF_LOG2_SUM)	UBERON:0000995 Histone ChIP-seq H3K27ac	.	Histone ChIP-seq	UBERON:0000995	uterus	tissue	adult	encode	single	FALSE		H3K27ac		-0.0262003	-0.923901	0.923901	chr1:171700477-172749053:.
chr7:871870:T>C		rs4722018	7	911507	871870	T	C						chip_histone	CenterMaskScorer(requested_output=CHIP_HISTONE, width=2001, aggregation_type=DIFF_LOG2_SUM)	UBERON:0000995 Histone ChIP-seq H3K27ac	.	Histone ChIP-seq	UBERON:0000995	uterus	tissue	adult	encode	single	FALSE		H3K27ac		-0.0261974	-0.923901	0.923901	chr7:347582-1396158:.
chr6:170048356:A>G	FAM120B/6q27	rs11756073	6	170363580	170048356	A	G						chip_histone	CenterMaskScorer(requested_output=CHIP_HISTONE, width=2001, aggregation_type=DIFF_LOG2_SUM)	UBERON:0000995 Histone ChIP-seq H3K27ac	.	Histone ChIP-seq	UBERON:0000995	uterus	tissue	adult	encode	single	FALSE		H3K27ac		-0.0260725	-0.923901	0.923901	chr6:169524068-170572644:.	170363580	6
chr12:15229359:T>G		rs7358676	12	15382293	15229359	T	G						chip_histone	CenterMaskScorer(requested_output=CHIP_HISTONE, width=2001, aggregation_type=DIFF_LOG2_SUM)	UBERON:0000995 Histone ChIP-seq H3K27ac	.	Histone ChIP-seq	UBERON:0000995	uterus	tissue	adult	encode	single	FALSE		H3K27ac		-0.0263138	-0.923901	0.923901	chr12:14705071-15753647:.
chr2:187507893:A>T		rs13028645	2	188372620	187507893	A	T						chip_histone	CenterMaskScorer(requested_output=CHIP_HISTONE, width=2001, aggregation_type=DIFF_LOG2_SUM)	UBERON:0000995 Histone ChIP-seq H3K4me3	.	Histone ChIP-seq	UBERON:0000995	uterus	tissue	adult	encode	single	FALSE		H3K4me3		-0.01017	-0.923901	0.923901	chr2:186983605-188032181:.
chr8:129035048:T>G		rs9297782	8	130047294	129035048	T	G						chip_histone	CenterMaskScorer(requested_output=CHIP_HISTONE, width=2001, aggregation_type=DIFF_LOG2_SUM)	UBERON:0000995 Histone ChIP-seq H3K27ac	.	Histone ChIP-seq	UBERON:0000995	uterus	tissue	adult	encode	single	FALSE		H3K27ac		-0.025878	-0.923901	0.923901	chr8:128510760-129559336:.
chr8:8821666:A>G		rs11775523	8	8679176	8821666	A	G						chip_histone	CenterMaskScorer(requested_output=CHIP_HISTONE, width=2001, aggregation_type=DIFF_LOG2_SUM)	UBERON:0000995 Histone ChIP-seq H3K27ac	.	Histone ChIP-seq	UBERON:0000995	uterus	tissue	adult	encode	single	FALSE		H3K27ac		-0.0262604	-0.923901	0.923901	chr8:8297378-9345954:.
chr12:102096834:A>C		rs17528833	12	102490612	102096834	A	C						chip_histone	CenterMaskScorer(requested_output=CHIP_HISTONE, width=2001, aggregation_type=DIFF_LOG2_SUM)	UBERON:0000995 Histone ChIP-seq H3K27ac	.	Histone ChIP-seq	UBERON:0000995	uterus	tissue	adult	encode	single	FALSE		H3K27ac		-0.0263176	-0.923901	0.923901	chr12:101572546-102621122:.
chr13:50459255:A>G		rs9568415	13	51033391	50459255	A	G						chip_histone	CenterMaskScorer(requested_output=CHIP_HISTONE, width=2001, aggregation_type=DIFF_LOG2_SUM)	UBERON:0000995 Histone ChIP-seq H3K27ac	.	Histone ChIP-seq	UBERON:0000995	uterus	tissue	adult	encode	single	FALSE		H3K27ac		-0.0263453	-0.923901	0.923901	chr13:49934967-50983543:.
chr7:25829580:T>C		rs2893221	7	25869200	25829580	T	C						chip_histone	CenterMaskScorer(requested_output=CHIP_HISTONE, width=2001, aggregation_type=DIFF_LOG2_SUM)	UBERON:0000995 Histone ChIP-seq H3K27ac	.	Histone ChIP-seq	UBERON:0000995	uterus	tissue	adult	encode	single	FALSE		H3K27ac		-0.0259705	-0.923901	0.923901	chr7:25305292-26353868:.
chr3:49960530:A>G		rs2624843	3	49997963	49960530	A	G						chip_histone	CenterMaskScorer(requested_output=CHIP_HISTONE, width=2001, aggregation_type=DIFF_LOG2_SUM)	UBERON:0000995 Histone ChIP-seq H3K27ac	.	Histone ChIP-seq	UBERON:0000995	uterus	tissue	adult	encode	single	FALSE		H3K27ac		0.0271826	0.923901	0.923901	chr3:49436242-50484818:.
chr12:95106951:C>G		rs7138545	12	95500727	95106951	C	G						chip_histone	CenterMaskScorer(requested_output=CHIP_HISTONE, width=2001, aggregation_type=DIFF_LOG2_SUM)	UBERON:0000995 Histone ChIP-seq H3K27ac	.	Histone ChIP-seq	UBERON:0000995	uterus	tissue	adult	encode	single	FALSE		H3K27ac		0.0269184	0.923901	0.923901	chr12:94582663-95631239:.
chr1:176577188:T>G		rs10798462	1	176546324	176577188	T	G						chip_histone	CenterMaskScorer(requested_output=CHIP_HISTONE, width=2001, aggregation_type=DIFF_LOG2_SUM)	UBERON:0000995 Histone ChIP-seq H3K27ac	.	Histone ChIP-seq	UBERON:0000995	uterus	tissue	adult	encode	single	FALSE		H3K27ac		0.0268488	0.923901	0.923901	chr1:176052900-177101476:.
chrX:132101726:A>G		rs5930547	X	131235754	132101726	A	G						chip_histone	CenterMaskScorer(requested_output=CHIP_HISTONE, width=2001, aggregation_type=DIFF_LOG2_SUM)	UBERON:0000995 Histone ChIP-seq H3K27ac	.	Histone ChIP-seq	UBERON:0000995	uterus	tissue	adult	encode	single	FALSE		H3K27ac		0.0271645	0.923901	0.923901	chrX:131577438-132626014:.
chr8:10773388:A>C		rs4841441	8	10630898	10773388	A	C						chip_histone	CenterMaskScorer(requested_output=CHIP_HISTONE, width=2001, aggregation_type=DIFF_LOG2_SUM)	UBERON:0000995 Histone ChIP-seq H3K27ac	.	Histone ChIP-seq	UBERON:0000995	uterus	tissue	adult	encode	single	FALSE		H3K27ac		0.0271254	0.923901	0.923901	chr8:10249100-11297676:.
chr2:11526213:T>G		rs12479436	2	11666339	11526213	T	G						chip_histone	CenterMaskScorer(requested_output=CHIP_HISTONE, width=2001, aggregation_type=DIFF_LOG2_SUM)	UBERON:0000995 Histone ChIP-seq H3K27ac	.	Histone ChIP-seq	UBERON:0000995	uterus	tissue	adult	encode	single	FALSE		H3K27ac		0.026967	0.923901	0.923901	chr2:11001925-12050501:.
chr8:99107735:A>G		rs6991283	8	100119963	99107735	A	G						chip_histone	CenterMaskScorer(requested_output=CHIP_HISTONE, width=2001, aggregation_type=ACTIVE_SUM)	UBERON:0000995 Histone ChIP-seq H3K4me3	.	Histone ChIP-seq	UBERON:0000995	uterus	tissue	adult	encode	single	FALSE		H3K4me3		1634.5	0.923563	0.923563	chr8:98583447-99632023:.
chr6:73996395:T>C		rs9442995	6	74706111	73996395	T	C						chip_histone	CenterMaskScorer(requested_output=CHIP_HISTONE, width=2001, aggregation_type=ACTIVE_SUM)	UBERON:0000995 Histone ChIP-seq H3K4me3	.	Histone ChIP-seq	UBERON:0000995	uterus	tissue	adult	encode	single	FALSE		H3K4me3		1634	0.923563	0.923563	chr6:73472107-74520683:.
chr2:187467965:A>G		rs8176592	2	188332692	187467965	A	G						chip_histone	CenterMaskScorer(requested_output=CHIP_HISTONE, width=2001, aggregation_type=ACTIVE_SUM)	UBERON:0000995 Histone ChIP-seq H3K4me3	.	Histone ChIP-seq	UBERON:0000995	uterus	tissue	adult	encode	single	FALSE		H3K4me3		1632.5	0.923563	0.923563	chr2:186943677-187992253:.
chr6:125686850:T>C		rs2797156	6	126007996	125686850	T	C						chip_histone	CenterMaskScorer(requested_output=CHIP_HISTONE, width=2001, aggregation_type=ACTIVE_SUM)	UBERON:0000995 Histone ChIP-seq H3K4me3	.	Histone ChIP-seq	UBERON:0000995	uterus	tissue	adult	encode	single	FALSE		H3K4me3		1636.5	0.923563	0.923563	chr6:125162562-126211138:.
chrX:70709858:C>G		rs4240816	X	69929708	70709858	C	G						chip_histone	CenterMaskScorer(requested_output=CHIP_HISTONE, width=2001, aggregation_type=ACTIVE_SUM)	UBERON:0000995 Histone ChIP-seq H3K4me3	.	Histone ChIP-seq	UBERON:0000995	uterus	tissue	adult	encode	single	FALSE		H3K4me3		1632	0.923563	0.923563	chrX:70185570-71234146:.
chr10:94918842:T>C		rs1075162	10	96678599	94918842	T	C						chip_histone	CenterMaskScorer(requested_output=CHIP_HISTONE, width=2001, aggregation_type=ACTIVE_SUM)	UBERON:0000995 Histone ChIP-seq H3K4me3	.	Histone ChIP-seq	UBERON:0000995	uterus	tissue	adult	encode	single	FALSE		H3K4me3		1634	0.923563	0.923563	chr10:94394554-95443130:.
chr8:74404758:T>C		rs4367527	8	75316993	74404758	T	C						chip_histone	CenterMaskScorer(requested_output=CHIP_HISTONE, width=2001, aggregation_type=ACTIVE_SUM)	UBERON:0000995 Histone ChIP-seq H3K4me3	.	Histone ChIP-seq	UBERON:0000995	uterus	tissue	adult	encode	single	FALSE		H3K4me3		1636.5	0.923563	0.923563	chr8:73880470-74929046:.
chr6:74125346:A>G		rs12192386	6	74835062	74125346	A	G						chip_histone	CenterMaskScorer(requested_output=CHIP_HISTONE, width=2001, aggregation_type=ACTIVE_SUM)	UBERON:0000995 Histone ChIP-seq H3K4me3	.	Histone ChIP-seq	UBERON:0000995	uterus	tissue	adult	encode	single	FALSE		H3K4me3		1632	0.923563	0.923563	chr6:73601058-74649634:.
chr8:99552898:A>C		rs7837577	8	100565126	99552898	A	C						chip_histone	CenterMaskScorer(requested_output=CHIP_HISTONE, width=2001, aggregation_type=ACTIVE_SUM)	UBERON:0000995 Histone ChIP-seq H3K4me3	.	Histone ChIP-seq	UBERON:0000995	uterus	tissue	adult	encode	single	FALSE		H3K4me3		1633.5	0.923563	0.923563	chr8:99028610-100077186:.
chr1:171970150:A>C		rs2038479	1	171939290	171970150	A	C						chip_histone	CenterMaskScorer(requested_output=CHIP_HISTONE, width=2001, aggregation_type=ACTIVE_SUM)	UBERON:0000995 Histone ChIP-seq H3K4me3	.	Histone ChIP-seq	UBERON:0000995	uterus	tissue	adult	encode	single	FALSE		H3K4me3		1632.5	0.923563	0.923563	chr1:171445862-172494438:.
chr1:172215889:T>G		rs6689455	1	172185029	172215889	T	G						chip_histone	CenterMaskScorer(requested_output=CHIP_HISTONE, width=2001, aggregation_type=ACTIVE_SUM)	UBERON:0000995 Histone ChIP-seq H3K4me3	.	Histone ChIP-seq	UBERON:0000995	uterus	tissue	adult	encode	single	FALSE		H3K4me3		1633.5	0.923563	0.923563	chr1:171691601-172740177:.
chr6:74187469:A>T		rs34512770	6	74897185	74187469	A	T						chip_histone	CenterMaskScorer(requested_output=CHIP_HISTONE, width=2001, aggregation_type=ACTIVE_SUM)	UBERON:0000995 Histone ChIP-seq H3K4me3	.	Histone ChIP-seq	UBERON:0000995	uterus	tissue	adult	encode	single	FALSE		H3K4me3		1636.5	0.923563	0.923563	chr6:73663181-74711757:.
chrX:71024930:T>C		rs3125942	X	70244780	71024930	T	C						chip_histone	CenterMaskScorer(requested_output=CHIP_HISTONE, width=2001, aggregation_type=ACTIVE_SUM)	UBERON:0000995 Histone ChIP-seq H3K4me3	.	Histone ChIP-seq	UBERON:0000995	uterus	tissue	adult	encode	single	FALSE		H3K4me3		1633.5	0.923563	0.923563	chrX:70500642-71549218:.
chr6:74062538:T>C		rs9352062	6	74772254	74062538	T	C						chip_histone	CenterMaskScorer(requested_output=CHIP_HISTONE, width=2001, aggregation_type=ACTIVE_SUM)	UBERON:0000995 Histone ChIP-seq H3K4me3	.	Histone ChIP-seq	UBERON:0000995	uterus	tissue	adult	encode	single	FALSE		H3K4me3		1633	0.923563	0.923563	chr6:73538250-74586826:.
chr8:99286934:A>C		rs4493885	8	100299162	99286934	A	C						chip_histone	CenterMaskScorer(requested_output=CHIP_HISTONE, width=2001, aggregation_type=ACTIVE_SUM)	UBERON:0000995 Histone ChIP-seq H3K4me3	.	Histone ChIP-seq	UBERON:0000995	uterus	tissue	adult	encode	single	FALSE		H3K4me3		1634.5	0.923563	0.923563	chr8:98762646-99811222:.
chr8:115485166:T>C		rs800908	8	116497393	115485166	T	C						chip_histone	CenterMaskScorer(requested_output=CHIP_HISTONE, width=2001, aggregation_type=ACTIVE_SUM)	UBERON:0000995 Histone ChIP-seq H3K4me3	.	Histone ChIP-seq	UBERON:0000995	uterus	tissue	adult	encode	single	FALSE		H3K4me3		1632.5	0.923563	0.923563	chr8:114960878-116009454:.
chr8:115632829:T>C		rs2721952	8	116645056	115632829	T	C						chip_histone	CenterMaskScorer(requested_output=CHIP_HISTONE, width=2001, aggregation_type=ACTIVE_SUM)	UBERON:0000995 Histone ChIP-seq H3K4me3	.	Histone ChIP-seq	UBERON:0000995	uterus	tissue	adult	encode	single	FALSE		H3K4me3		1633	0.923563	0.923563	chr8:115108541-116157117:.
chr1:172199888:A>G		rs687041	1	172169028	172199888	A	G						chip_histone	CenterMaskScorer(requested_output=CHIP_HISTONE, width=2001, aggregation_type=ACTIVE_SUM)	UBERON:0000995 Histone ChIP-seq H3K4me3	.	Histone ChIP-seq	UBERON:0000995	uterus	tissue	adult	encode	single	FALSE		H3K4me3		1632	0.923563	0.923563	chr1:171675600-172724176:.
chr8:99304961:T>C		rs7839332	8	100317189	99304961	T	C						chip_histone	CenterMaskScorer(requested_output=CHIP_HISTONE, width=2001, aggregation_type=ACTIVE_SUM)	UBERON:0000995 Histone ChIP-seq H3K4me3	.	Histone ChIP-seq	UBERON:0000995	uterus	tissue	adult	encode	single	FALSE		H3K4me3		1633.5	0.923563	0.923563	chr8:98780673-99829249:.
chr8:9687657:T>C		rs11776236	8	9545167	9687657	T	C						chip_histone	CenterMaskScorer(requested_output=CHIP_HISTONE, width=2001, aggregation_type=ACTIVE_SUM)	UBERON:0000995 Histone ChIP-seq H3K4me3	.	Histone ChIP-seq	UBERON:0000995	uterus	tissue	adult	encode	single	FALSE		H3K4me3		1636	0.923563	0.923563	chr8:9163369-10211945:.
chr13:50375721:T>C		rs9562962	13	50949857	50375721	T	C						chip_histone	CenterMaskScorer(requested_output=CHIP_HISTONE, width=2001, aggregation_type=ACTIVE_SUM)	UBERON:0000995 Histone ChIP-seq H3K4me3	.	Histone ChIP-seq	UBERON:0000995	uterus	tissue	adult	encode	single	FALSE		H3K4me3		1633.5	0.923563	0.923563	chr13:49851433-50900009:.
chr10:21988390:A>T		rs4748775	10	22277319	21988390	A	T						chip_histone	CenterMaskScorer(requested_output=CHIP_HISTONE, width=2001, aggregation_type=ACTIVE_SUM)	UBERON:0000995 Histone ChIP-seq H3K4me3	.	Histone ChIP-seq	UBERON:0000995	uterus	tissue	adult	encode	single	FALSE		H3K4me3		1633	0.923563	0.923563	chr10:21464102-22512678:.
chr10:21954143:A>G		rs2666754	10	22243072	21954143	A	G						chip_histone	CenterMaskScorer(requested_output=CHIP_HISTONE, width=2001, aggregation_type=ACTIVE_SUM)	UBERON:0000995 Histone ChIP-seq H3K4me3	.	Histone ChIP-seq	UBERON:0000995	uterus	tissue	adult	encode	single	FALSE		H3K4me3		1632	0.923563	0.923563	chr10:21429855-22478431:.
chr2:187278348:A>G		rs10174942	2	188143075	187278348	A	G						chip_histone	CenterMaskScorer(requested_output=CHIP_HISTONE, width=2001, aggregation_type=ACTIVE_SUM)	UBERON:0000995 Histone ChIP-seq H3K4me3	.	Histone ChIP-seq	UBERON:0000995	uterus	tissue	adult	encode	single	FALSE		H3K4me3		1636	0.923563	0.923563	chr2:186754060-187802636:.
chr2:187342226:A>G		rs1728690	2	188206953	187342226	A	G						chip_histone	CenterMaskScorer(requested_output=CHIP_HISTONE, width=2001, aggregation_type=ACTIVE_SUM)	UBERON:0000995 Histone ChIP-seq H3K4me3	.	Histone ChIP-seq	UBERON:0000995	uterus	tissue	adult	encode	single	FALSE		H3K4me3		1633.5	0.923563	0.923563	chr2:186817938-187866514:.
chr10:21699282:A>G		rs56320526	10	21988211	21699282	A	G						chip_histone	CenterMaskScorer(requested_output=CHIP_HISTONE, width=2001, aggregation_type=ACTIVE_SUM)	UBERON:0000995 Histone ChIP-seq H3K4me3	.	Histone ChIP-seq	UBERON:0000995	uterus	tissue	adult	encode	single	FALSE		H3K4me3		1634	0.923563	0.923563	chr10:21174994-22223570:.
chr10:74311445:A>G		rs2894234	10	76071203	74311445	A	G						chip_histone	CenterMaskScorer(requested_output=CHIP_HISTONE, width=2001, aggregation_type=ACTIVE_SUM)	UBERON:0000995 Histone ChIP-seq H3K4me3	.	Histone ChIP-seq	UBERON:0000995	uterus	tissue	adult	encode	single	FALSE		H3K4me3		1636.5	0.923563	0.923563	chr10:73787157-74835733:.
chr10:21944864:A>T		rs2807986	10	22233793	21944864	A	T						chip_histone	CenterMaskScorer(requested_output=CHIP_HISTONE, width=2001, aggregation_type=ACTIVE_SUM)	UBERON:0000995 Histone ChIP-seq H3K4me3	.	Histone ChIP-seq	UBERON:0000995	uterus	tissue	adult	encode	single	FALSE		H3K4me3		1636	0.923563	0.923563	chr10:21420576-22469152:.
chr2:187458584:A>T		rs12987470	2	188323311	187458584	A	T						chip_histone	CenterMaskScorer(requested_output=CHIP_HISTONE, width=2001, aggregation_type=ACTIVE_SUM)	UBERON:0000995 Histone ChIP-seq H3K4me3	.	Histone ChIP-seq	UBERON:0000995	uterus	tissue	adult	encode	single	FALSE		H3K4me3		1633.5	0.923563	0.923563	chr2:186934296-187982872:.
chr8:99329138:T>C		rs3103731	8	100341366	99329138	T	C						chip_histone	CenterMaskScorer(requested_output=CHIP_HISTONE, width=2001, aggregation_type=ACTIVE_SUM)	UBERON:0000995 Histone ChIP-seq H3K4me3	.	Histone ChIP-seq	UBERON:0000995	uterus	tissue	adult	encode	single	FALSE		H3K4me3		1633.5	0.923563	0.923563	chr8:98804850-99853426:.
chr12:102202492:A>G		rs11111206	12	102596270	102202492	A	G						chip_histone	CenterMaskScorer(requested_output=CHIP_HISTONE, width=2001, aggregation_type=ACTIVE_SUM)	UBERON:0000995 Histone ChIP-seq H3K4me3	.	Histone ChIP-seq	UBERON:0000995	uterus	tissue	adult	encode	single	FALSE		H3K4me3		1636.5	0.923563	0.923563	chr12:101678204-102726780:.
chr6:151721278:A>T		rs11756568	6	152042413	151721278	A	T						chip_histone	CenterMaskScorer(requested_output=CHIP_HISTONE, width=2001, aggregation_type=ACTIVE_SUM)	UBERON:0000995 Histone ChIP-seq H3K4me3	.	Histone ChIP-seq	UBERON:0000995	uterus	tissue	adult	encode	single	FALSE		H3K4me3		1632.5	0.923563	0.923563	chr6:151196990-152245566:.
chr2:11544189:T>C		rs4669747	2	11684315	11544189	T	C						chip_histone	CenterMaskScorer(requested_output=CHIP_HISTONE, width=2001, aggregation_type=ACTIVE_SUM)	UBERON:0000995 Histone ChIP-seq H3K4me3	.	Histone ChIP-seq	UBERON:0000995	uterus	tissue	adult	encode	single	FALSE		H3K4me3		1634.5	0.923563	0.923563	chr2:11019901-12068477:.
chr8:99118600:A>G		rs6468668	8	100130828	99118600	A	G						chip_histone	CenterMaskScorer(requested_output=CHIP_HISTONE, width=2001, aggregation_type=ACTIVE_SUM)	UBERON:0000995 Histone ChIP-seq H3K4me3	.	Histone ChIP-seq	UBERON:0000995	uterus	tissue	adult	encode	single	FALSE		H3K4me3		1635.5	0.923563	0.923563	chr8:98594312-99642888:.
chr6:127139204:A>G		rs1892171	6	127460349	127139204	A	G						chip_histone	CenterMaskScorer(requested_output=CHIP_HISTONE, width=2001, aggregation_type=ACTIVE_SUM)	UBERON:0000995 Histone ChIP-seq H3K4me3	.	Histone ChIP-seq	UBERON:0000995	uterus	tissue	adult	encode	single	FALSE		H3K4me3		1635.5	0.923563	0.923563	chr6:126614916-127663492:.
chr10:74319258:A>G		rs4746196	10	76079016	74319258	A	G						chip_histone	CenterMaskScorer(requested_output=CHIP_HISTONE, width=2001, aggregation_type=ACTIVE_SUM)	UBERON:0000995 Histone ChIP-seq H3K4me3	.	Histone ChIP-seq	UBERON:0000995	uterus	tissue	adult	encode	single	FALSE		H3K4me3		1635	0.923563	0.923563	chr10:73794970-74843546:.
chr4:102857850:T>C		rs223348	4	103779007	102857850	T	C						chip_histone	CenterMaskScorer(requested_output=CHIP_HISTONE, width=2001, aggregation_type=ACTIVE_SUM)	UBERON:0000995 Histone ChIP-seq H3K4me3	.	Histone ChIP-seq	UBERON:0000995	uterus	tissue	adult	encode	single	FALSE		H3K4me3		1633	0.923563	0.923563	chr4:102333562-103382138:.
chr6:152551443:A>G		rs12173486	6	152872578	152551443	A	G						chip_histone	CenterMaskScorer(requested_output=CHIP_HISTONE, width=2001, aggregation_type=ACTIVE_SUM)	UBERON:0000995 Histone ChIP-seq H3K4me3	.	Histone ChIP-seq	UBERON:0000995	uterus	tissue	adult	encode	single	FALSE		H3K4me3		1632.5	0.923563	0.923563	chr6:152027155-153075731:.
chr1:172250855:A>G		rs12075079	1	172219995	172250855	A	G						chip_histone	CenterMaskScorer(requested_output=CHIP_HISTONE, width=2001, aggregation_type=ACTIVE_SUM)	UBERON:0000995 Histone ChIP-seq H3K4me3	.	Histone ChIP-seq	UBERON:0000995	uterus	tissue	adult	encode	single	FALSE		H3K4me3		1632.5	0.923563	0.923563	chr1:171726567-172775143:.
chr6:151447397:T>C		rs35143743	6	151768532	151447397	T	C						chip_histone	CenterMaskScorer(requested_output=CHIP_HISTONE, width=2001, aggregation_type=ACTIVE_SUM)	UBERON:0000995 Histone ChIP-seq H3K27ac	.	Histone ChIP-seq	UBERON:0000995	uterus	tissue	adult	encode	single	FALSE		H3K27ac		3154.5	0.923563	0.923563	chr6:150923109-151971685:.
chr1:172126504:T>C		rs2761183	1	172095644	172126504	T	C						chip_histone	CenterMaskScorer(requested_output=CHIP_HISTONE, width=2001, aggregation_type=ACTIVE_SUM)	UBERON:0000995 Histone ChIP-seq H3K4me3	.	Histone ChIP-seq	UBERON:0000995	uterus	tissue	adult	encode	single	FALSE		H3K4me3		1633.5	0.923563	0.923563	chr1:171602216-172650792:.
chr6:125700131:T>C		rs984040	6	126021277	125700131	T	C						chip_histone	CenterMaskScorer(requested_output=CHIP_HISTONE, width=2001, aggregation_type=ACTIVE_SUM)	UBERON:0000995 Histone ChIP-seq H3K4me3	.	Histone ChIP-seq	UBERON:0000995	uterus	tissue	adult	encode	single	FALSE		H3K4me3		1635	0.923563	0.923563	chr6:125175843-126224419:.
chr8:10790313:A>G		rs11250076	8	10647823	10790313	A	G						chip_histone	CenterMaskScorer(requested_output=CHIP_HISTONE, width=2001, aggregation_type=ACTIVE_SUM)	UBERON:0000995 Histone ChIP-seq H3K27ac	.	Histone ChIP-seq	UBERON:0000995	uterus	tissue	adult	encode	single	FALSE		H3K27ac		3135	0.923563	0.923563	chr8:10266025-11314601:.
chr10:88374613:T>C		rs792220	10	90134370	88374613	T	C						chip_histone	CenterMaskScorer(requested_output=CHIP_HISTONE, width=2001, aggregation_type=ACTIVE_SUM)	UBERON:0000995 Histone ChIP-seq H3K4me3	.	Histone ChIP-seq	UBERON:0000995	uterus	tissue	adult	encode	single	FALSE		H3K4me3		1633.5	0.923563	0.923563	chr10:87850325-88898901:.
chrX:132048180:T>C		rs5930541	X	131182208	132048180	T	C						chip_histone	CenterMaskScorer(requested_output=CHIP_HISTONE, width=2001, aggregation_type=ACTIVE_SUM)	UBERON:0000995 Histone ChIP-seq H3K4me3	.	Histone ChIP-seq	UBERON:0000995	uterus	tissue	adult	encode	single	FALSE		H3K4me3		1636	0.923563	0.923563	chrX:131523892-132572468:.
chr6:152528240:A>C		rs2141151	6	152849375	152528240	A	C						chip_histone	CenterMaskScorer(requested_output=CHIP_HISTONE, width=2001, aggregation_type=ACTIVE_SUM)	UBERON:0000995 Histone ChIP-seq H3K4me3	.	Histone ChIP-seq	UBERON:0000995	uterus	tissue	adult	encode	single	FALSE		H3K4me3		1636	0.923563	0.923563	chr6:152003952-153052528:.
chr8:115558750:T>C		rs3808444	8	116570977	115558750	T	C						chip_histone	CenterMaskScorer(requested_output=CHIP_HISTONE, width=2001, aggregation_type=ACTIVE_SUM)	UBERON:0000995 Histone ChIP-seq H3K4me3	.	Histone ChIP-seq	UBERON:0000995	uterus	tissue	adult	encode	single	FALSE		H3K4me3		1636.5	0.923563	0.923563	chr8:115034462-116083038:.
chr9:22141876:T>C		rs4977577	9	22141875	22141876	T	C						chip_histone	CenterMaskScorer(requested_output=CHIP_HISTONE, width=2001, aggregation_type=ACTIVE_SUM)	UBERON:0000995 Histone ChIP-seq H3K4me3	.	Histone ChIP-seq	UBERON:0000995	uterus	tissue	adult	encode	single	FALSE		H3K4me3		1632.5	0.923563	0.923563	chr9:21617588-22666164:.
chr6:152527579:A>G		rs11155858	6	152848714	152527579	A	G						chip_histone	CenterMaskScorer(requested_output=CHIP_HISTONE, width=2001, aggregation_type=ACTIVE_SUM)	UBERON:0000995 Histone ChIP-seq H3K4me3	.	Histone ChIP-seq	UBERON:0000995	uterus	tissue	adult	encode	single	FALSE		H3K4me3		1636.5	0.923563	0.923563	chr6:152003291-153051867:.
chr8:74435275:A>C		rs12679070	8	75347510	74435275	A	C						chip_histone	CenterMaskScorer(requested_output=CHIP_HISTONE, width=2001, aggregation_type=ACTIVE_SUM)	UBERON:0000995 Histone ChIP-seq H3K4me3	.	Histone ChIP-seq	UBERON:0000995	uterus	tissue	adult	encode	single	FALSE		H3K4me3		1636.5	0.923563	0.923563	chr8:73910987-74959563:.
chr11:30344981:A>T		rs11031056	11	30366528	30344981	A	T						chip_histone	CenterMaskScorer(requested_output=CHIP_HISTONE, width=2001, aggregation_type=ACTIVE_SUM)	UBERON:0000995 Histone ChIP-seq H3K4me3	.	Histone ChIP-seq	UBERON:0000995	uterus	tissue	adult	encode	single	FALSE		H3K4me3		1632	0.923563	0.923563	chr11:29820693-30869269:.
chr8:99196738:T>C		rs7017261	8	100208966	99196738	T	C						chip_histone	CenterMaskScorer(requested_output=CHIP_HISTONE, width=2001, aggregation_type=ACTIVE_SUM)	UBERON:0000995 Histone ChIP-seq H3K4me3	.	Histone ChIP-seq	UBERON:0000995	uterus	tissue	adult	encode	single	FALSE		H3K4me3		1635	0.923563	0.923563	chr8:98672450-99721026:.
chr2:112784348:A>G		rs2856837	2	113541925	112784348	A	G						chip_histone	CenterMaskScorer(requested_output=CHIP_HISTONE, width=2001, aggregation_type=ACTIVE_SUM)	UBERON:0000995 Histone ChIP-seq H3K4me3	.	Histone ChIP-seq	UBERON:0000995	uterus	tissue	adult	encode	single	FALSE		H3K4me3		1634	0.923563	0.923563	chr2:112260060-113308636:.
chr12:15231283:T>C		rs12301533	12	15384217	15231283	T	C						chip_histone	CenterMaskScorer(requested_output=CHIP_HISTONE, width=2001, aggregation_type=ACTIVE_SUM)	UBERON:0000995 Histone ChIP-seq H3K4me3	.	Histone ChIP-seq	UBERON:0000995	uterus	tissue	adult	encode	single	FALSE		H3K4me3		1636.5	0.923563	0.923563	chr12:14706995-15755571:.
chr7:872020:A>G		rs4722023	7	911657	872020	A	G						chip_histone	CenterMaskScorer(requested_output=CHIP_HISTONE, width=2001, aggregation_type=ACTIVE_SUM)	UBERON:0000995 Histone ChIP-seq H3K27ac	.	Histone ChIP-seq	UBERON:0000995	uterus	tissue	adult	encode	single	FALSE		H3K27ac		3165	0.923563	0.923563	chr7:347732-1396308:.
chr6:74056893:T>C		rs6916906	6	74766609	74056893	T	C						chip_histone	CenterMaskScorer(requested_output=CHIP_HISTONE, width=2001, aggregation_type=ACTIVE_SUM)	UBERON:0000995 Histone ChIP-seq H3K4me3	.	Histone ChIP-seq	UBERON:0000995	uterus	tissue	adult	encode	single	FALSE		H3K4me3		1635.5	0.923563	0.923563	chr6:73532605-74581181:.
chr2:187305333:A>G		rs1540859	2	188170060	187305333	A	G						chip_histone	CenterMaskScorer(requested_output=CHIP_HISTONE, width=2001, aggregation_type=ACTIVE_SUM)	UBERON:0000995 Histone ChIP-seq H3K4me3	.	Histone ChIP-seq	UBERON:0000995	uterus	tissue	adult	encode	single	FALSE		H3K4me3		1632.5	0.923563	0.923563	chr2:186781045-187829621:.
chr2:112767218:T>C		rs6542090	2	113524795	112767218	T	C						chip_histone	CenterMaskScorer(requested_output=CHIP_HISTONE, width=2001, aggregation_type=ACTIVE_SUM)	UBERON:0000995 Histone ChIP-seq H3K4me3	.	Histone ChIP-seq	UBERON:0000995	uterus	tissue	adult	encode	single	FALSE		H3K4me3		1633	0.923563	0.923563	chr2:112242930-113291506:.
chrX:132276413:A>T		rs6634885	X	131410441	132276413	A	T						chip_histone	CenterMaskScorer(requested_output=CHIP_HISTONE, width=2001, aggregation_type=ACTIVE_SUM)	UBERON:0000995 Histone ChIP-seq H3K4me3	.	Histone ChIP-seq	UBERON:0000995	uterus	tissue	adult	encode	single	FALSE		H3K4me3		1632	0.923563	0.923563	chrX:131752125-132800701:.
chr2:11581976:A>T		rs10165819	2	11722102	11581976	A	T						chip_histone	CenterMaskScorer(requested_output=CHIP_HISTONE, width=2001, aggregation_type=ACTIVE_SUM)	UBERON:0000995 Histone ChIP-seq H3K27ac	.	Histone ChIP-seq	UBERON:0000995	uterus	tissue	adult	encode	single	FALSE		H3K27ac		3137	0.923563	0.923563	chr2:11057688-12106264:.
chr8:115496551:A>G		rs3849850	8	116508778	115496551	A	G						chip_histone	CenterMaskScorer(requested_output=CHIP_HISTONE, width=2001, aggregation_type=ACTIVE_SUM)	UBERON:0000995 Histone ChIP-seq H3K4me3	.	Histone ChIP-seq	UBERON:0000995	uterus	tissue	adult	encode	single	FALSE		H3K4me3		1635	0.923563	0.923563	chr8:114972263-116020839:.
chr1:172284494:T>C		rs3850639	1	172253634	172284494	T	C						chip_histone	CenterMaskScorer(requested_output=CHIP_HISTONE, width=2001, aggregation_type=ACTIVE_SUM)	UBERON:0000995 Histone ChIP-seq H3K27ac	.	Histone ChIP-seq	UBERON:0000995	uterus	tissue	adult	encode	single	FALSE		H3K27ac		3161	0.923563	0.923563	chr1:171760206-172808782:.
chr2:11581956:T>C		rs10200851	2	11722082	11581956	T	C						chip_histone	CenterMaskScorer(requested_output=CHIP_HISTONE, width=2001, aggregation_type=ACTIVE_SUM)	UBERON:0000995 Histone ChIP-seq H3K27ac	.	Histone ChIP-seq	UBERON:0000995	uterus	tissue	adult	encode	single	FALSE		H3K27ac		3134	0.923563	0.923563	chr2:11057668-12106244:.
chr12:15269909:A>T		rs9788092	12	15422843	15269909	A	T						chip_histone	CenterMaskScorer(requested_output=CHIP_HISTONE, width=2001, aggregation_type=ACTIVE_SUM)	UBERON:0000995 Histone ChIP-seq H3K4me3	.	Histone ChIP-seq	UBERON:0000995	uterus	tissue	adult	encode	single	FALSE		H3K4me3		1633	0.923563	0.923563	chr12:14745621-15794197:.
chr7:25709345:T>C		rs73089624	7	25748965	25709345	T	C						chip_histone	CenterMaskScorer(requested_output=CHIP_HISTONE, width=2001, aggregation_type=ACTIVE_SUM)	UBERON:0000995 Histone ChIP-seq H3K27ac	.	Histone ChIP-seq	UBERON:0000995	uterus	tissue	adult	encode	single	FALSE		H3K27ac		3154.5	0.923563	0.923563	chr7:25185057-26233633:.
chr2:11584923:T>C		rs12468019	2	11725049	11584923	T	C						chip_histone	CenterMaskScorer(requested_output=CHIP_HISTONE, width=2001, aggregation_type=ACTIVE_SUM)	UBERON:0000995 Histone ChIP-seq H3K27ac	.	Histone ChIP-seq	UBERON:0000995	uterus	tissue	adult	encode	single	FALSE		H3K27ac		3151.5	0.923563	0.923563	chr2:11060635-12109211:.
chr17:20227880:A>G		rs2526477	17	20131193	20227880	A	G						chip_histone	CenterMaskScorer(requested_output=CHIP_HISTONE, width=2001, aggregation_type=ACTIVE_SUM)	UBERON:0000995 Histone ChIP-seq H3K4me3	.	Histone ChIP-seq	UBERON:0000995	uterus	tissue	adult	encode	single	FALSE		H3K4me3		1634	0.923563	0.923563	chr17:19703592-20752168:.
chr11:30162284:A>G		rs4922834	11	30183831	30162284	A	G						chip_histone	CenterMaskScorer(requested_output=CHIP_HISTONE, width=2001, aggregation_type=ACTIVE_SUM)	UBERON:0000995 Histone ChIP-seq H3K4me3	.	Histone ChIP-seq	UBERON:0000995	uterus	tissue	adult	encode	single	FALSE		H3K4me3		1635.5	0.923563	0.923563	chr11:29637996-30686572:.
chr3:49380463:A>T		rs9854297	3	49417896	49380463	A	T						chip_histone	CenterMaskScorer(requested_output=CHIP_HISTONE, width=2001, aggregation_type=ACTIVE_SUM)	UBERON:0000995 Histone ChIP-seq H3K4me3	.	Histone ChIP-seq	UBERON:0000995	uterus	tissue	adult	encode	single	FALSE		H3K4me3		1634.5	0.923563	0.923563	chr3:48856175-49904751:.
chr11:87135652:A>G		rs76842991	11	86846694	87135652	A	G						chip_histone	CenterMaskScorer(requested_output=CHIP_HISTONE, width=2001, aggregation_type=ACTIVE_SUM)	UBERON:0000995 Histone ChIP-seq H3K4me3	.	Histone ChIP-seq	UBERON:0000995	uterus	tissue	adult	encode	single	FALSE		H3K4me3		1636	0.923563	0.923563	chr11:86611364-87659940:.
chr1:22342278:T>C		rs4655048	1	22668771	22342278	T	C						chip_histone	CenterMaskScorer(requested_output=CHIP_HISTONE, width=2001, aggregation_type=ACTIVE_SUM)	UBERON:0000995 Histone ChIP-seq H3K27ac	.	Histone ChIP-seq	UBERON:0000995	uterus	tissue	adult	encode	single	FALSE		H3K27ac		3177.5	0.923563	0.923563	chr1:21817990-22866566:.
chr8:115621679:T>C		rs2009382	8	116633906	115621679	T	C						chip_histone	CenterMaskScorer(requested_output=CHIP_HISTONE, width=2001, aggregation_type=ACTIVE_SUM)	UBERON:0000995 Histone ChIP-seq H3K4me3	.	Histone ChIP-seq	UBERON:0000995	uterus	tissue	adult	encode	single	FALSE		H3K4me3		1634.5	0.923563	0.923563	chr8:115097391-116145967:.
chr8:99483866:A>G		rs3105170	8	100496094	99483866	A	G						chip_histone	CenterMaskScorer(requested_output=CHIP_HISTONE, width=2001, aggregation_type=ACTIVE_SUM)	UBERON:0000995 Histone ChIP-seq H3K4me3	.	Histone ChIP-seq	UBERON:0000995	uterus	tissue	adult	encode	single	FALSE		H3K4me3		1634.5	0.923563	0.923563	chr8:98959578-100008154:.
chr1:172227898:A>T		rs10752914	1	172197038	172227898	A	T						chip_histone	CenterMaskScorer(requested_output=CHIP_HISTONE, width=2001, aggregation_type=ACTIVE_SUM)	UBERON:0000995 Histone ChIP-seq H3K4me3	.	Histone ChIP-seq	UBERON:0000995	uterus	tissue	adult	encode	single	FALSE		H3K4me3		1634	0.923563	0.923563	chr1:171703610-172752186:.
chr7:11717788:T>G		rs4446622	7	11757415	11717788	T	G						chip_histone	CenterMaskScorer(requested_output=CHIP_HISTONE, width=2001, aggregation_type=ACTIVE_SUM)	UBERON:0000995 Histone ChIP-seq H3K4me3	.	Histone ChIP-seq	UBERON:0000995	uterus	tissue	adult	encode	single	FALSE		H3K4me3		1632.5	0.923563	0.923563	chr7:11193500-12242076:.
chr11:30557938:T>C		rs521069	11	30579485	30557938	T	C						chip_histone	CenterMaskScorer(requested_output=CHIP_HISTONE, width=2001, aggregation_type=ACTIVE_SUM)	UBERON:0000995 Histone ChIP-seq H3K4me3	.	Histone ChIP-seq	UBERON:0000995	uterus	tissue	adult	encode	single	FALSE		H3K4me3		1636.5	0.923563	0.923563	chr11:30033650-31082226:.
chr1:172330899:T>C		rs9425560	1	172300039	172330899	T	C						chip_histone	CenterMaskScorer(requested_output=CHIP_HISTONE, width=2001, aggregation_type=ACTIVE_SUM)	UBERON:0000995 Histone ChIP-seq H3K4me3	.	Histone ChIP-seq	UBERON:0000995	uterus	tissue	adult	encode	single	FALSE		H3K4me3		1632.5	0.923563	0.923563	chr1:171806611-172855187:.
chr12:57073060:A>G		rs7962771	12	57466843	57073060	A	G						chip_histone	CenterMaskScorer(requested_output=CHIP_HISTONE, width=2001, aggregation_type=ACTIVE_SUM)	UBERON:0000995 Histone ChIP-seq H3K4me3	.	Histone ChIP-seq	UBERON:0000995	uterus	tissue	adult	encode	single	FALSE		H3K4me3		1633	0.923563	0.923563	chr12:56548772-57597348:.
chr1:172312300:A>T		rs12404267	1	172281440	172312300	A	T						chip_histone	CenterMaskScorer(requested_output=CHIP_HISTONE, width=2001, aggregation_type=ACTIVE_SUM)	UBERON:0000995 Histone ChIP-seq H3K4me3	.	Histone ChIP-seq	UBERON:0000995	uterus	tissue	adult	encode	single	FALSE		H3K4me3		1636.5	0.923563	0.923563	chr1:171788012-172836588:.
chr2:27010599:T>C		rs35456427	2	27233467	27010599	T	C						chip_histone	CenterMaskScorer(requested_output=CHIP_HISTONE, width=2001, aggregation_type=ACTIVE_SUM)	UBERON:0000995 Histone ChIP-seq H3K27ac	.	Histone ChIP-seq	UBERON:0000995	uterus	tissue	adult	encode	single	FALSE		H3K27ac		3129	0.923563	0.923563	chr2:26486311-27534887:.
chr12:15321174:T>C		rs73057216	12	15474108	15321174	T	C						chip_histone	CenterMaskScorer(requested_output=CHIP_HISTONE, width=2001, aggregation_type=ACTIVE_SUM)	UBERON:0000995 Histone ChIP-seq H3K4me3	.	Histone ChIP-seq	UBERON:0000995	uterus	tissue	adult	encode	single	FALSE		H3K4me3		1635	0.923563	0.923563	chr12:14796886-15845462:.
chr6:74023325:T>C		rs4128330	6	74733041	74023325	T	C						chip_histone	CenterMaskScorer(requested_output=CHIP_HISTONE, width=2001, aggregation_type=ACTIVE_SUM)	UBERON:0000995 Histone ChIP-seq H3K4me3	.	Histone ChIP-seq	UBERON:0000995	uterus	tissue	adult	encode	single	FALSE		H3K4me3		1634	0.923563	0.923563	chr6:73499037-74547613:.
chr10:88316086:A>G		rs10887800	10	90075843	88316086	A	G						chip_histone	CenterMaskScorer(requested_output=CHIP_HISTONE, width=2001, aggregation_type=ACTIVE_SUM)	UBERON:0000995 Histone ChIP-seq H3K4me3	.	Histone ChIP-seq	UBERON:0000995	uterus	tissue	adult	encode	single	FALSE		H3K4me3		1634	0.923563	0.923563	chr10:87791798-88840374:.
chr6:152200983:C>G		rs1408460	6	152522118	152200983	C	G						chip_histone	CenterMaskScorer(requested_output=CHIP_HISTONE, width=2001, aggregation_type=ACTIVE_SUM)	UBERON:0000995 Histone ChIP-seq H3K4me3	.	Histone ChIP-seq	UBERON:0000995	uterus	tissue	adult	encode	single	FALSE		H3K4me3		1632	0.923563	0.923563	chr6:151676695-152725271:.
chr9:22110132:T>C		rs1412834	9	22110131	22110132	T	C						chip_histone	CenterMaskScorer(requested_output=CHIP_HISTONE, width=2001, aggregation_type=ACTIVE_SUM)	UBERON:0000995 Histone ChIP-seq H3K4me3	.	Histone ChIP-seq	UBERON:0000995	uterus	tissue	adult	encode	single	FALSE		H3K4me3		1632	0.923563	0.923563	chr9:21585844-22634420:.
chr1:176645790:T>G		rs12138705	1	176614926	176645790	T	G						chip_histone	CenterMaskScorer(requested_output=CHIP_HISTONE, width=2001, aggregation_type=ACTIVE_SUM)	UBERON:0000995 Histone ChIP-seq H3K4me3	.	Histone ChIP-seq	UBERON:0000995	uterus	tissue	adult	encode	single	FALSE		H3K4me3		1634	0.923563	0.923563	chr1:176121502-177170078:.
chr6:125684164:T>C		rs1739352	6	126005310	125684164	T	C						chip_histone	CenterMaskScorer(requested_output=CHIP_HISTONE, width=2001, aggregation_type=ACTIVE_SUM)	UBERON:0000995 Histone ChIP-seq H3K4me3	.	Histone ChIP-seq	UBERON:0000995	uterus	tissue	adult	encode	single	FALSE		H3K4me3		1633	0.923563	0.923563	chr6:125159876-126208452:.
chr8:99151738:A>G		rs72670300	8	100163966	99151738	A	G						chip_histone	CenterMaskScorer(requested_output=CHIP_HISTONE, width=2001, aggregation_type=ACTIVE_SUM)	UBERON:0000995 Histone ChIP-seq H3K4me3	.	Histone ChIP-seq	UBERON:0000995	uterus	tissue	adult	encode	single	FALSE		H3K4me3		1633	0.923563	0.923563	chr8:98627450-99676026:.
chr11:32311449:T>C		rs742996	11	32332995	32311449	T	C						chip_histone	CenterMaskScorer(requested_output=CHIP_HISTONE, width=2001, aggregation_type=ACTIVE_SUM)	UBERON:0000995 Histone ChIP-seq H3K4me3	.	Histone ChIP-seq	UBERON:0000995	uterus	tissue	adult	encode	single	FALSE		H3K4me3		1634	0.923563	0.923563	chr11:31787161-32835737:.
chr8:115479367:T>G		rs3808418	8	116491594	115479367	T	G						chip_histone	CenterMaskScorer(requested_output=CHIP_HISTONE, width=2001, aggregation_type=ACTIVE_SUM)	UBERON:0000995 Histone ChIP-seq H3K4me3	.	Histone ChIP-seq	UBERON:0000995	uterus	tissue	adult	encode	single	FALSE		H3K4me3		1636	0.923563	0.923563	chr8:114955079-116003655:.
chr8:99315273:T>C		rs3103712	8	100327501	99315273	T	C						chip_histone	CenterMaskScorer(requested_output=CHIP_HISTONE, width=2001, aggregation_type=ACTIVE_SUM)	UBERON:0000995 Histone ChIP-seq H3K4me3	.	Histone ChIP-seq	UBERON:0000995	uterus	tissue	adult	encode	single	FALSE		H3K4me3		1635	0.923563	0.923563	chr8:98790985-99839561:.
chr8:99557020:A>G		rs965657	8	100569248	99557020	A	G						chip_histone	CenterMaskScorer(requested_output=CHIP_HISTONE, width=2001, aggregation_type=ACTIVE_SUM)	UBERON:0000995 Histone ChIP-seq H3K4me3	.	Histone ChIP-seq	UBERON:0000995	uterus	tissue	adult	encode	single	FALSE		H3K4me3		1634.5	0.923563	0.923563	chr8:99032732-100081308:.
chr12:15379957:T>C		rs55754731	12	15532891	15379957	T	C						chip_histone	CenterMaskScorer(requested_output=CHIP_HISTONE, width=2001, aggregation_type=ACTIVE_SUM)	UBERON:0000995 Histone ChIP-seq H3K4me3	.	Histone ChIP-seq	UBERON:0000995	uterus	tissue	adult	encode	single	FALSE		H3K4me3		1636.5	0.923563	0.923563	chr12:14855669-15904245:.
chr3:49260706:A>G		rs7626076	3	49298139	49260706	A	G						chip_histone	CenterMaskScorer(requested_output=CHIP_HISTONE, width=2001, aggregation_type=ACTIVE_SUM)	UBERON:0000995 Histone ChIP-seq H3K27ac	.	Histone ChIP-seq	UBERON:0000995	uterus	tissue	adult	encode	single	FALSE		H3K27ac		3144.5	0.923563	0.923563	chr3:48736418-49784994:.
chr1:214372249:A>G		rs3002307	1	214545592	214372249	A	G						chip_histone	CenterMaskScorer(requested_output=CHIP_HISTONE, width=2001, aggregation_type=ACTIVE_SUM)	UBERON:0000995 Histone ChIP-seq H3K27ac	.	Histone ChIP-seq	UBERON:0000995	uterus	tissue	adult	encode	single	FALSE		H3K27ac		3144	0.923563	0.923563	chr1:213847961-214896537:.
chr8:74366581:A>G		rs10504580	8	75278816	74366581	A	G						chip_histone	CenterMaskScorer(requested_output=CHIP_HISTONE, width=2001, aggregation_type=ACTIVE_SUM)	UBERON:0000995 Histone ChIP-seq H3K4me3	.	Histone ChIP-seq	UBERON:0000995	uterus	tissue	adult	encode	single	FALSE		H3K4me3		1636	0.923563	0.923563	chr8:73842293-74890869:.
chr7:25722427:T>C		rs11772188	7	25762047	25722427	T	C						chip_histone	CenterMaskScorer(requested_output=CHIP_HISTONE, width=2001, aggregation_type=ACTIVE_SUM)	UBERON:0000995 Histone ChIP-seq H3K4me3	.	Histone ChIP-seq	UBERON:0000995	uterus	tissue	adult	encode	single	FALSE		H3K4me3		1633	0.923563	0.923563	chr7:25198139-26246715:.
chr6:19810289:A>G		rs74514942	6	19810520	19810289	A	G						chip_histone	CenterMaskScorer(requested_output=CHIP_HISTONE, width=2001, aggregation_type=ACTIVE_SUM)	UBERON:0000995 Histone ChIP-seq H3K4me3	.	Histone ChIP-seq	UBERON:0000995	uterus	tissue	adult	encode	single	FALSE		H3K4me3		1633	0.923563	0.923563	chr6:19286001-20334577:.
chr3:49280294:C>G		rs4955414	3	49317727	49280294	C	G						chip_histone	CenterMaskScorer(requested_output=CHIP_HISTONE, width=2001, aggregation_type=ACTIVE_SUM)	UBERON:0000995 Histone ChIP-seq H3K27ac	.	Histone ChIP-seq	UBERON:0000995	uterus	tissue	adult	encode	single	FALSE		H3K27ac		3145	0.923563	0.923563	chr3:48756006-49804582:.
chr22:32720793:T>G		rs743745	22	33116779	32720793	T	G						chip_histone	CenterMaskScorer(requested_output=CHIP_HISTONE, width=2001, aggregation_type=ACTIVE_SUM)	UBERON:0000995 Histone ChIP-seq H3K27ac	.	Histone ChIP-seq	UBERON:0000995	uterus	tissue	adult	encode	single	FALSE		H3K27ac		3139	0.923563	0.923563	chr22:32196505-33245081:.
chr12:15228303:A>G		rs7310253	12	15381237	15228303	A	G						chip_histone	CenterMaskScorer(requested_output=CHIP_HISTONE, width=2001, aggregation_type=ACTIVE_SUM)	UBERON:0000995 Histone ChIP-seq H3K4me3	.	Histone ChIP-seq	UBERON:0000995	uterus	tissue	adult	encode	single	FALSE		H3K4me3		1636	0.923563	0.923563	chr12:14704015-15752591:.
chr6:152505492:T>C		rs13200897	6	152826627	152505492	T	C						chip_histone	CenterMaskScorer(requested_output=CHIP_HISTONE, width=2001, aggregation_type=ACTIVE_SUM)	UBERON:0000995 Histone ChIP-seq H3K4me3	.	Histone ChIP-seq	UBERON:0000995	uterus	tissue	adult	encode	single	FALSE		H3K4me3		1635.5	0.923563	0.923563	chr6:151981204-153029780:.
chr6:152257960:A>G		rs4869759	6	152579095	152257960	A	G						chip_histone	CenterMaskScorer(requested_output=CHIP_HISTONE, width=2001, aggregation_type=ACTIVE_SUM)	UBERON:0000995 Histone ChIP-seq H3K4me3	.	Histone ChIP-seq	UBERON:0000995	uterus	tissue	adult	encode	single	FALSE		H3K4me3		1633	0.923563	0.923563	chr6:151733672-152782248:.
chr6:73931515:A>G		rs7753894	6	74641231	73931515	A	G						chip_histone	CenterMaskScorer(requested_output=CHIP_HISTONE, width=2001, aggregation_type=ACTIVE_SUM)	UBERON:0000995 Histone ChIP-seq H3K4me3	.	Histone ChIP-seq	UBERON:0000995	uterus	tissue	adult	encode	single	FALSE		H3K4me3		1635	0.923563	0.923563	chr6:73407227-74455803:.
chr8:99514183:A>G		rs12681244	8	100526411	99514183	A	G						chip_histone	CenterMaskScorer(requested_output=CHIP_HISTONE, width=2001, aggregation_type=ACTIVE_SUM)	UBERON:0000995 Histone ChIP-seq H3K4me3	.	Histone ChIP-seq	UBERON:0000995	uterus	tissue	adult	encode	single	FALSE		H3K4me3		1634.5	0.923563	0.923563	chr8:98989895-100038471:.
chr17:66100522:A>G		rs73353823	17	64096640	66100522	A	G						chip_histone	CenterMaskScorer(requested_output=CHIP_HISTONE, width=2001, aggregation_type=ACTIVE_SUM)	UBERON:0000995 Histone ChIP-seq H3K4me3	.	Histone ChIP-seq	UBERON:0000995	uterus	tissue	adult	encode	single	FALSE		H3K4me3		1633.5	0.923563	0.923563	chr17:65576234-66624810:.
chr6:74071351:T>G		rs4708115	6	74781067	74071351	T	G						chip_histone	CenterMaskScorer(requested_output=CHIP_HISTONE, width=2001, aggregation_type=ACTIVE_SUM)	UBERON:0000995 Histone ChIP-seq H3K4me3	.	Histone ChIP-seq	UBERON:0000995	uterus	tissue	adult	encode	single	FALSE		H3K4me3		1633.5	0.923563	0.923563	chr6:73547063-74595639:.
chr12:95311212:A>G		rs4762354	12	95704988	95311212	A	G						chip_histone	CenterMaskScorer(requested_output=CHIP_HISTONE, width=2001, aggregation_type=ACTIVE_SUM)	UBERON:0000995 Histone ChIP-seq H3K4me3	.	Histone ChIP-seq	UBERON:0000995	uterus	tissue	adult	encode	single	FALSE		H3K4me3		1636.5	0.923563	0.923563	chr12:94786924-95835500:.
chr12:95215562:A>C		rs67304054	12	95609338	95215562	A	C						chip_histone	CenterMaskScorer(requested_output=CHIP_HISTONE, width=2001, aggregation_type=DIFF_LOG2_SUM)	UBERON:0000995 Histone ChIP-seq H3K4me3	.	Histone ChIP-seq	UBERON:0000995	uterus	tissue	adult	encode	single	FALSE		H3K4me3		-0.00999928	-0.922194	0.922194	chr12:94691274-95739850:.
chr6:151721125:A>C		rs10484921	6	152042260	151721125	A	C						chip_histone	CenterMaskScorer(requested_output=CHIP_HISTONE, width=2001, aggregation_type=DIFF_LOG2_SUM)	UBERON:0000995 Histone ChIP-seq H3K27ac	.	Histone ChIP-seq	UBERON:0000995	uterus	tissue	adult	encode	single	FALSE		H3K27ac		-0.0256662	-0.922194	0.922194	chr6:151196837-152245413:.
chr3:49249185:T>G		rs4955443	3	49286618	49249185	T	G						chip_histone	CenterMaskScorer(requested_output=CHIP_HISTONE, width=2001, aggregation_type=DIFF_LOG2_SUM)	UBERON:0000995 Histone ChIP-seq H3K27ac	.	Histone ChIP-seq	UBERON:0000995	uterus	tissue	adult	encode	single	FALSE		H3K27ac		-0.0257578	-0.922194	0.922194	chr3:48724897-49773473:.
chr12:14398091:T>C		rs7966054	12	14551025	14398091	T	C						chip_histone	CenterMaskScorer(requested_output=CHIP_HISTONE, width=2001, aggregation_type=DIFF_LOG2_SUM)	UBERON:0000995 Histone ChIP-seq H3K27ac	.	Histone ChIP-seq	UBERON:0000995	uterus	tissue	adult	encode	single	FALSE		H3K27ac		-0.0255947	-0.922194	0.922194	chr12:13873803-14922379:.
chrX:132134198:T>C		rs2999094	X	131268226	132134198	T	C						chip_histone	CenterMaskScorer(requested_output=CHIP_HISTONE, width=2001, aggregation_type=DIFF_LOG2_SUM)	UBERON:0000995 Histone ChIP-seq H3K4me3	.	Histone ChIP-seq	UBERON:0000995	uterus	tissue	adult	encode	single	FALSE		H3K4me3		-0.00989628	-0.922194	0.922194	chrX:131609910-132658486:.
chr7:25726567:T>G		rs1859852	7	25766187	25726567	T	G						chip_histone	CenterMaskScorer(requested_output=CHIP_HISTONE, width=2001, aggregation_type=DIFF_LOG2_SUM)	UBERON:0000995 Histone ChIP-seq H3K27ac	.	Histone ChIP-seq	UBERON:0000995	uterus	tissue	adult	encode	single	FALSE		H3K27ac		-0.0257235	-0.922194	0.922194	chr7:25202279-26250855:.
chr6:111663112:A>G		rs12191154	6	111984315	111663112	A	G						chip_histone	CenterMaskScorer(requested_output=CHIP_HISTONE, width=2001, aggregation_type=DIFF_LOG2_SUM)	UBERON:0000995 Histone ChIP-seq H3K4me3	.	Histone ChIP-seq	UBERON:0000995	uterus	tissue	adult	encode	single	FALSE		H3K4me3		-0.00996971	-0.922194	0.922194	chr6:111138824-112187400:.
chr8:99021360:T>C		rs6468648	8	100033588	99021360	T	C						chip_histone	CenterMaskScorer(requested_output=CHIP_HISTONE, width=2001, aggregation_type=DIFF_LOG2_SUM)	UBERON:0000995 Histone ChIP-seq H3K27ac	.	Histone ChIP-seq	UBERON:0000995	uterus	tissue	adult	encode	single	FALSE		H3K27ac		-0.0253038	-0.922194	0.922194	chr8:98497072-99545648:.
chr6:127131790:T>C		rs2745353	6	127452935	127131790	T	C						chip_histone	CenterMaskScorer(requested_output=CHIP_HISTONE, width=2001, aggregation_type=DIFF_LOG2_SUM)	UBERON:0000995 Histone ChIP-seq H3K27ac	.	Histone ChIP-seq	UBERON:0000995	uterus	tissue	adult	encode	single	FALSE		H3K27ac		-0.0255699	-0.922194	0.922194	chr6:126607502-127656078:.
chr20:32439711:A>G		rs1737896	20	31027514	32439711	A	G						chip_histone	CenterMaskScorer(requested_output=CHIP_HISTONE, width=2001, aggregation_type=DIFF_LOG2_SUM)	UBERON:0000995 Histone ChIP-seq H3K27ac	.	Histone ChIP-seq	UBERON:0000995	uterus	tissue	adult	encode	single	FALSE		H3K27ac		0.026763	0.922194	0.922194	chr20:31915423-32963999:.
chr7:25687698:A>G		rs1544481	7	25727318	25687698	A	G						chip_histone	CenterMaskScorer(requested_output=CHIP_HISTONE, width=2001, aggregation_type=DIFF_LOG2_SUM)	UBERON:0000995 Histone ChIP-seq H3K27ac	.	Histone ChIP-seq	UBERON:0000995	uterus	tissue	adult	encode	single	FALSE		H3K27ac		0.0266094	0.922194	0.922194	chr7:25163410-26211986:.
chr17:20385587:T>C		rs4003797	17	20288900	20385587	T	C						chip_histone	CenterMaskScorer(requested_output=CHIP_HISTONE, width=2001, aggregation_type=DIFF_LOG2_SUM)	UBERON:0000995 Histone ChIP-seq H3K4me3	.	Histone ChIP-seq	UBERON:0000995	uterus	tissue	adult	encode	single	FALSE		H3K4me3		0.0121317	0.922194	0.922194	chr17:19861299-20909875:.
chr1:172172401:A>T		rs473629	1	172141541	172172401	A	T						chip_histone	CenterMaskScorer(requested_output=CHIP_HISTONE, width=2001, aggregation_type=DIFF_LOG2_SUM)	UBERON:0000995 Histone ChIP-seq H3K27ac	.	Histone ChIP-seq	UBERON:0000995	uterus	tissue	adult	encode	single	FALSE		H3K27ac		0.0267401	0.922194	0.922194	chr1:171648113-172696689:.
chr12:14432145:A>G		rs11055971	12	14585079	14432145	A	G						chip_histone	CenterMaskScorer(requested_output=CHIP_HISTONE, width=2001, aggregation_type=DIFF_LOG2_SUM)	UBERON:0000995 Histone ChIP-seq H3K27ac	.	Histone ChIP-seq	UBERON:0000995	uterus	tissue	adult	encode	single	FALSE		H3K27ac		0.0265551	0.922194	0.922194	chr12:13907857-14956433:.
chr6:125670569:T>C		rs9491471	6	125991715	125670569	T	C						chip_histone	CenterMaskScorer(requested_output=CHIP_HISTONE, width=2001, aggregation_type=DIFF_LOG2_SUM)	UBERON:0000995 Histone ChIP-seq H3K27ac	.	Histone ChIP-seq	UBERON:0000995	uterus	tissue	adult	encode	single	FALSE		H3K27ac		0.026823	0.922194	0.922194	chr6:125146281-126194857:.
chr10:21988438:T>C		rs4748776	10	22277367	21988438	T	C						chip_histone	CenterMaskScorer(requested_output=CHIP_HISTONE, width=2001, aggregation_type=ACTIVE_SUM)	UBERON:0000995 Histone ChIP-seq H3K4me3	.	Histone ChIP-seq	UBERON:0000995	uterus	tissue	adult	encode	single	FALSE		H3K4me3		1631	0.921918	0.921918	chr10:21464150-22512726:.
chr17:66109647:A>T		rs73353839	17	64105765	66109647	A	T						chip_histone	CenterMaskScorer(requested_output=CHIP_HISTONE, width=2001, aggregation_type=ACTIVE_SUM)	UBERON:0000995 Histone ChIP-seq H3K4me3	.	Histone ChIP-seq	UBERON:0000995	uterus	tissue	adult	encode	single	FALSE		H3K4me3		1629	0.921918	0.921918	chr17:65585359-66633935:.
chr8:99423012:A>C		rs3110393	8	100435240	99423012	A	C						chip_histone	CenterMaskScorer(requested_output=CHIP_HISTONE, width=2001, aggregation_type=ACTIVE_SUM)	UBERON:0000995 Histone ChIP-seq H3K4me3	.	Histone ChIP-seq	UBERON:0000995	uterus	tissue	adult	encode	single	FALSE		H3K4me3		1629	0.921918	0.921918	chr8:98898724-99947300:.
chrX:132202285:T>C		rs6634876	X	131336313	132202285	T	C						chip_histone	CenterMaskScorer(requested_output=CHIP_HISTONE, width=2001, aggregation_type=ACTIVE_SUM)	UBERON:0000995 Histone ChIP-seq H3K4me3	.	Histone ChIP-seq	UBERON:0000995	uterus	tissue	adult	encode	single	FALSE		H3K4me3		1631	0.921918	0.921918	chrX:131677997-132726573:.
chr12:95301865:T>C		rs4762347	12	95695641	95301865	T	C						chip_histone	CenterMaskScorer(requested_output=CHIP_HISTONE, width=2001, aggregation_type=ACTIVE_SUM)	UBERON:0000995 Histone ChIP-seq H3K4me3	.	Histone ChIP-seq	UBERON:0000995	uterus	tissue	adult	encode	single	FALSE		H3K4me3		1627.5	0.921918	0.921918	chr12:94777577-95826153:.
chr12:95278128:A>G		rs10745720	12	95671904	95278128	A	G						chip_histone	CenterMaskScorer(requested_output=CHIP_HISTONE, width=2001, aggregation_type=ACTIVE_SUM)	UBERON:0000995 Histone ChIP-seq H3K4me3	.	Histone ChIP-seq	UBERON:0000995	uterus	tissue	adult	encode	single	FALSE		H3K4me3		1627.5	0.921918	0.921918	chr12:94753840-95802416:.
chr7:46765187:T>G		rs56075922	7	46804785	46765187	T	G						chip_histone	CenterMaskScorer(requested_output=CHIP_HISTONE, width=2001, aggregation_type=ACTIVE_SUM)	UBERON:0000995 Histone ChIP-seq H3K27ac	.	Histone ChIP-seq	UBERON:0000995	uterus	tissue	adult	encode	single	FALSE		H3K27ac		3082.5	0.921918	0.921918	chr7:46240899-47289475:.
chr4:94984298:T>C		rs3775031	4	95905449	94984298	T	C						chip_histone	CenterMaskScorer(requested_output=CHIP_HISTONE, width=2001, aggregation_type=ACTIVE_SUM)	UBERON:0000995 Histone ChIP-seq H3K4me3	.	Histone ChIP-seq	UBERON:0000995	uterus	tissue	adult	encode	single	FALSE		H3K4me3		1629.5	0.921918	0.921918	chr4:94460010-95508586:.
chr8:9687858:T>C		rs7003791	8	9545368	9687858	T	C						chip_histone	CenterMaskScorer(requested_output=CHIP_HISTONE, width=2001, aggregation_type=ACTIVE_SUM)	UBERON:0000995 Histone ChIP-seq H3K4me3	.	Histone ChIP-seq	UBERON:0000995	uterus	tissue	adult	encode	single	FALSE		H3K4me3		1631.5	0.921918	0.921918	chr8:9163570-10212146:.
chr7:11717814:T>C		rs4400269	7	11757441	11717814	T	C						chip_histone	CenterMaskScorer(requested_output=CHIP_HISTONE, width=2001, aggregation_type=ACTIVE_SUM)	UBERON:0000995 Histone ChIP-seq H3K4me3	.	Histone ChIP-seq	UBERON:0000995	uterus	tissue	adult	encode	single	FALSE		H3K4me3		1630	0.921918	0.921918	chr7:11193526-12242102:.
chr2:11530179:A>T		rs10929753	2	11670305	11530179	A	T						chip_histone	CenterMaskScorer(requested_output=CHIP_HISTONE, width=2001, aggregation_type=ACTIVE_SUM)	UBERON:0000995 Histone ChIP-seq H3K4me3	.	Histone ChIP-seq	UBERON:0000995	uterus	tissue	adult	encode	single	FALSE		H3K4me3		1628	0.921918	0.921918	chr2:11005891-12054467:.
chr6:74173007:A>G		rs9293955	6	74882723	74173007	A	G						chip_histone	CenterMaskScorer(requested_output=CHIP_HISTONE, width=2001, aggregation_type=ACTIVE_SUM)	UBERON:0000995 Histone ChIP-seq H3K4me3	.	Histone ChIP-seq	UBERON:0000995	uterus	tissue	adult	encode	single	FALSE		H3K4me3		1629.5	0.921918	0.921918	chr6:73648719-74697295:.
chr13:50401740:A>G		rs35824953	13	50975876	50401740	A	G						chip_histone	CenterMaskScorer(requested_output=CHIP_HISTONE, width=2001, aggregation_type=ACTIVE_SUM)	UBERON:0000995 Histone ChIP-seq H3K27ac	.	Histone ChIP-seq	UBERON:0000995	uterus	tissue	adult	encode	single	FALSE		H3K27ac		3112	0.921918	0.921918	chr13:49877452-50926028:.
chr7:25836210:A>G		rs13231733	7	25875830	25836210	A	G						chip_histone	CenterMaskScorer(requested_output=CHIP_HISTONE, width=2001, aggregation_type=ACTIVE_SUM)	UBERON:0000995 Histone ChIP-seq H3K4me3	.	Histone ChIP-seq	UBERON:0000995	uterus	tissue	adult	encode	single	FALSE		H3K4me3		1628	0.921918	0.921918	chr7:25311922-26360498:.
chr8:9636417:T>C		rs12547642	8	9493927	9636417	T	C						chip_histone	CenterMaskScorer(requested_output=CHIP_HISTONE, width=2001, aggregation_type=ACTIVE_SUM)	UBERON:0000995 Histone ChIP-seq H3K4me3	.	Histone ChIP-seq	UBERON:0000995	uterus	tissue	adult	encode	single	FALSE		H3K4me3		1629.5	0.921918	0.921918	chr8:9112129-10160705:.
chr13:50464751:A>G		rs9562975	13	51038887	50464751	A	G						chip_histone	CenterMaskScorer(requested_output=CHIP_HISTONE, width=2001, aggregation_type=ACTIVE_SUM)	UBERON:0000995 Histone ChIP-seq H3K4me3	.	Histone ChIP-seq	UBERON:0000995	uterus	tissue	adult	encode	single	FALSE		H3K4me3		1629	0.921918	0.921918	chr13:49940463-50989039:.
chr1:172254230:T>C		rs10489291	1	172223370	172254230	T	C						chip_histone	CenterMaskScorer(requested_output=CHIP_HISTONE, width=2001, aggregation_type=ACTIVE_SUM)	UBERON:0000995 Histone ChIP-seq H3K27ac	.	Histone ChIP-seq	UBERON:0000995	uterus	tissue	adult	encode	single	FALSE		H3K27ac		3083	0.921918	0.921918	chr1:171729942-172778518:.
chr17:65781617:T>C		rs1895036	17	63777735	65781617	T	C						chip_histone	CenterMaskScorer(requested_output=CHIP_HISTONE, width=2001, aggregation_type=ACTIVE_SUM)	UBERON:0000995 Histone ChIP-seq H3K4me3	.	Histone ChIP-seq	UBERON:0000995	uterus	tissue	adult	encode	single	FALSE		H3K4me3		1627.5	0.921918	0.921918	chr17:65257329-66305905:.
chr6:74166185:T>C		rs7758470	6	74875901	74166185	T	C						chip_histone	CenterMaskScorer(requested_output=CHIP_HISTONE, width=2001, aggregation_type=ACTIVE_SUM)	UBERON:0000995 Histone ChIP-seq H3K4me3	.	Histone ChIP-seq	UBERON:0000995	uterus	tissue	adult	encode	single	FALSE		H3K4me3		1627	0.921918	0.921918	chr6:73641897-74690473:.
chrX:132055477:T>C		rs5933055	X	131189505	132055477	T	C						chip_histone	CenterMaskScorer(requested_output=CHIP_HISTONE, width=2001, aggregation_type=ACTIVE_SUM)	UBERON:0000995 Histone ChIP-seq H3K4me3	.	Histone ChIP-seq	UBERON:0000995	uterus	tissue	adult	encode	single	FALSE		H3K4me3		1628	0.921918	0.921918	chrX:131531189-132579765:.
chr6:74065242:A>G		rs4708114	6	74774958	74065242	A	G						chip_histone	CenterMaskScorer(requested_output=CHIP_HISTONE, width=2001, aggregation_type=ACTIVE_SUM)	UBERON:0000995 Histone ChIP-seq H3K4me3	.	Histone ChIP-seq	UBERON:0000995	uterus	tissue	adult	encode	single	FALSE		H3K4me3		1629	0.921918	0.921918	chr6:73540954-74589530:.
chr1:172178834:T>C		rs61807788	1	172147974	172178834	T	C						chip_histone	CenterMaskScorer(requested_output=CHIP_HISTONE, width=2001, aggregation_type=ACTIVE_SUM)	UBERON:0000995 Histone ChIP-seq H3K4me3	.	Histone ChIP-seq	UBERON:0000995	uterus	tissue	adult	encode	single	FALSE		H3K4me3		1630.5	0.921918	0.921918	chr1:171654546-172703122:.
chr10:88533767:A>G		rs2765454	10	90293524	88533767	A	G						chip_histone	CenterMaskScorer(requested_output=CHIP_HISTONE, width=2001, aggregation_type=ACTIVE_SUM)	UBERON:0000995 Histone ChIP-seq H3K4me3	.	Histone ChIP-seq	UBERON:0000995	uterus	tissue	adult	encode	single	FALSE		H3K4me3		1630.5	0.921918	0.921918	chr10:88009479-89058055:.
chr6:74063697:T>C		rs6926832	6	74773413	74063697	T	C						chip_histone	CenterMaskScorer(requested_output=CHIP_HISTONE, width=2001, aggregation_type=ACTIVE_SUM)	UBERON:0000995 Histone ChIP-seq H3K4me3	.	Histone ChIP-seq	UBERON:0000995	uterus	tissue	adult	encode	single	FALSE		H3K4me3		1631	0.921918	0.921918	chr6:73539409-74587985:.
chr13:50400779:T>C		rs9568404	13	50974915	50400779	T	C						chip_histone	CenterMaskScorer(requested_output=CHIP_HISTONE, width=2001, aggregation_type=ACTIVE_SUM)	UBERON:0000995 Histone ChIP-seq H3K27ac	.	Histone ChIP-seq	UBERON:0000995	uterus	tissue	adult	encode	single	FALSE		H3K27ac		3084	0.921918	0.921918	chr13:49876491-50925067:.
chr9:22141895:T>C		rs6475610	9	22141894	22141895	T	C						chip_histone	CenterMaskScorer(requested_output=CHIP_HISTONE, width=2001, aggregation_type=ACTIVE_SUM)	UBERON:0000995 Histone ChIP-seq H3K4me3	.	Histone ChIP-seq	UBERON:0000995	uterus	tissue	adult	encode	single	FALSE		H3K4me3		1630	0.921918	0.921918	chr9:21617607-22666183:.
chr6:74071364:A>G		rs4708116	6	74781080	74071364	A	G						chip_histone	CenterMaskScorer(requested_output=CHIP_HISTONE, width=2001, aggregation_type=ACTIVE_SUM)	UBERON:0000995 Histone ChIP-seq H3K4me3	.	Histone ChIP-seq	UBERON:0000995	uterus	tissue	adult	encode	single	FALSE		H3K4me3		1631.5	0.921918	0.921918	chr6:73547076-74595652:.
chr22:40102152:A>T		rs6001765	22	40498156	40102152	A	T						chip_histone	CenterMaskScorer(requested_output=CHIP_HISTONE, width=2001, aggregation_type=ACTIVE_SUM)	UBERON:0000995 Histone ChIP-seq H3K4me3	.	Histone ChIP-seq	UBERON:0000995	uterus	tissue	adult	encode	single	FALSE		H3K4me3		1629	0.921918	0.921918	chr22:39577864-40626440:.
chr11:30338678:A>G		rs141402489	11	30360225	30338678	A	G						chip_histone	CenterMaskScorer(requested_output=CHIP_HISTONE, width=2001, aggregation_type=ACTIVE_SUM)	UBERON:0000995 Histone ChIP-seq H3K4me3	.	Histone ChIP-seq	UBERON:0000995	uterus	tissue	adult	encode	single	FALSE		H3K4me3		1629.5	0.921918	0.921918	chr11:29814390-30862966:.
chr8:99208098:A>C		rs10104826	8	100220326	99208098	A	C						chip_histone	CenterMaskScorer(requested_output=CHIP_HISTONE, width=2001, aggregation_type=ACTIVE_SUM)	UBERON:0000995 Histone ChIP-seq H3K4me3	.	Histone ChIP-seq	UBERON:0000995	uterus	tissue	adult	encode	single	FALSE		H3K4me3		1630	0.921918	0.921918	chr8:98683810-99732386:.
chr2:67620922:T>C		rs6730286	2	67848054	67620922	T	C						chip_histone	CenterMaskScorer(requested_output=CHIP_HISTONE, width=2001, aggregation_type=ACTIVE_SUM)	UBERON:0000995 Histone ChIP-seq H3K4me3	.	Histone ChIP-seq	UBERON:0000995	uterus	tissue	adult	encode	single	FALSE		H3K4me3		1629	0.921918	0.921918	chr2:67096634-68145210:.
chr7:871870:T>C		rs4722018	7	911507	871870	T	C						chip_histone	CenterMaskScorer(requested_output=CHIP_HISTONE, width=2001, aggregation_type=ACTIVE_SUM)	UBERON:0000995 Histone ChIP-seq H3K27ac	.	Histone ChIP-seq	UBERON:0000995	uterus	tissue	adult	encode	single	FALSE		H3K27ac		3111	0.921918	0.921918	chr7:347582-1396158:.
chr8:99367905:T>C		rs3103717	8	100380133	99367905	T	C						chip_histone	CenterMaskScorer(requested_output=CHIP_HISTONE, width=2001, aggregation_type=ACTIVE_SUM)	UBERON:0000995 Histone ChIP-seq H3K4me3	.	Histone ChIP-seq	UBERON:0000995	uterus	tissue	adult	encode	single	FALSE		H3K4me3		1631.5	0.921918	0.921918	chr8:98843617-99892193:.
chr8:99208181:T>C		rs10091793	8	100220409	99208181	T	C						chip_histone	CenterMaskScorer(requested_output=CHIP_HISTONE, width=2001, aggregation_type=ACTIVE_SUM)	UBERON:0000995 Histone ChIP-seq H3K4me3	.	Histone ChIP-seq	UBERON:0000995	uterus	tissue	adult	encode	single	FALSE		H3K4me3		1628	0.921918	0.921918	chr8:98683893-99732469:.
chr8:99329025:T>G		rs3103732	8	100341253	99329025	T	G						chip_histone	CenterMaskScorer(requested_output=CHIP_HISTONE, width=2001, aggregation_type=ACTIVE_SUM)	UBERON:0000995 Histone ChIP-seq H3K4me3	.	Histone ChIP-seq	UBERON:0000995	uterus	tissue	adult	encode	single	FALSE		H3K4me3		1629	0.921918	0.921918	chr8:98804737-99853313:.
chr8:99231020:T>C		rs7010582	8	100243248	99231020	T	C						chip_histone	CenterMaskScorer(requested_output=CHIP_HISTONE, width=2001, aggregation_type=ACTIVE_SUM)	UBERON:0000995 Histone ChIP-seq H3K4me3	.	Histone ChIP-seq	UBERON:0000995	uterus	tissue	adult	encode	single	FALSE		H3K4me3		1627.5	0.921918	0.921918	chr8:98706732-99755308:.
chr1:172284578:A>C		rs3895277	1	172253718	172284578	A	C						chip_histone	CenterMaskScorer(requested_output=CHIP_HISTONE, width=2001, aggregation_type=ACTIVE_SUM)	UBERON:0000995 Histone ChIP-seq H3K27ac	.	Histone ChIP-seq	UBERON:0000995	uterus	tissue	adult	encode	single	FALSE		H3K27ac		3117	0.921918	0.921918	chr1:171760290-172808866:.
chr2:187371273:A>C		rs13411274	2	188236000	187371273	A	C						chip_histone	CenterMaskScorer(requested_output=CHIP_HISTONE, width=2001, aggregation_type=ACTIVE_SUM)	UBERON:0000995 Histone ChIP-seq H3K4me3	.	Histone ChIP-seq	UBERON:0000995	uterus	tissue	adult	encode	single	FALSE		H3K4me3		1627	0.921918	0.921918	chr2:186846985-187895561:.
chr11:30166281:A>G		rs12282113	11	30187828	30166281	A	G						chip_histone	CenterMaskScorer(requested_output=CHIP_HISTONE, width=2001, aggregation_type=ACTIVE_SUM)	UBERON:0000995 Histone ChIP-seq H3K4me3	.	Histone ChIP-seq	UBERON:0000995	uterus	tissue	adult	encode	single	FALSE		H3K4me3		1628	0.921918	0.921918	chr11:29641993-30690569:.
chr2:187468337:A>G		rs4140885	2	188333064	187468337	A	G						chip_histone	CenterMaskScorer(requested_output=CHIP_HISTONE, width=2001, aggregation_type=ACTIVE_SUM)	UBERON:0000995 Histone ChIP-seq H3K4me3	.	Histone ChIP-seq	UBERON:0000995	uterus	tissue	adult	encode	single	FALSE		H3K4me3		1628	0.921918	0.921918	chr2:186944049-187992625:.
chr4:54984817:T>G		rs6821744	4	55850984	54984817	T	G						chip_histone	CenterMaskScorer(requested_output=CHIP_HISTONE, width=2001, aggregation_type=ACTIVE_SUM)	UBERON:0000995 Histone ChIP-seq H3K4me3	.	Histone ChIP-seq	UBERON:0000995	uterus	tissue	adult	encode	single	FALSE		H3K4me3		1627	0.921918	0.921918	chr4:54460529-55509105:.
chr6:151721367:A>C		rs7772579	6	152042502	151721367	A	C						chip_histone	CenterMaskScorer(requested_output=CHIP_HISTONE, width=2001, aggregation_type=ACTIVE_SUM)	UBERON:0000995 Histone ChIP-seq H3K4me3	.	Histone ChIP-seq	UBERON:0000995	uterus	tissue	adult	encode	single	FALSE		H3K4me3		1628.5	0.921918	0.921918	chr6:151197079-152245655:.
chr8:74404988:A>C		rs11997090	8	75317223	74404988	A	C						chip_histone	CenterMaskScorer(requested_output=CHIP_HISTONE, width=2001, aggregation_type=ACTIVE_SUM)	UBERON:0000995 Histone ChIP-seq H3K4me3	.	Histone ChIP-seq	UBERON:0000995	uterus	tissue	adult	encode	single	FALSE		H3K4me3		1630	0.921918	0.921918	chr8:73880700-74929276:.
chr2:187369793:C>G		rs13430354	2	188234520	187369793	C	G						chip_histone	CenterMaskScorer(requested_output=CHIP_HISTONE, width=2001, aggregation_type=ACTIVE_SUM)	UBERON:0000995 Histone ChIP-seq H3K4me3	.	Histone ChIP-seq	UBERON:0000995	uterus	tissue	adult	encode	single	FALSE		H3K4me3		1629.5	0.921918	0.921918	chr2:186845505-187894081:.
chr6:74174953:T>C		rs7765533	6	74884669	74174953	T	C						chip_histone	CenterMaskScorer(requested_output=CHIP_HISTONE, width=2001, aggregation_type=ACTIVE_SUM)	UBERON:0000995 Histone ChIP-seq H3K4me3	.	Histone ChIP-seq	UBERON:0000995	uterus	tissue	adult	encode	single	FALSE		H3K4me3		1627	0.921918	0.921918	chr6:73650665-74699241:.
chr1:172294569:C>G		rs12563643	1	172263709	172294569	C	G						chip_histone	CenterMaskScorer(requested_output=CHIP_HISTONE, width=2001, aggregation_type=ACTIVE_SUM)	UBERON:0000995 Histone ChIP-seq H3K4me3	.	Histone ChIP-seq	UBERON:0000995	uterus	tissue	adult	encode	single	FALSE		H3K4me3		1628.5	0.921918	0.921918	chr1:171770281-172818857:.
chr6:19796632:T>C		rs2206034	6	19796863	19796632	T	C						chip_histone	CenterMaskScorer(requested_output=CHIP_HISTONE, width=2001, aggregation_type=ACTIVE_SUM)	UBERON:0000995 Histone ChIP-seq H3K4me3	.	Histone ChIP-seq	UBERON:0000995	uterus	tissue	adult	encode	single	FALSE		H3K4me3		1629	0.921918	0.921918	chr6:19272344-20320920:.
chr1:172205975:T>C		rs508742	1	172175115	172205975	T	C						chip_histone	CenterMaskScorer(requested_output=CHIP_HISTONE, width=2001, aggregation_type=ACTIVE_SUM)	UBERON:0000995 Histone ChIP-seq H3K4me3	.	Histone ChIP-seq	UBERON:0000995	uterus	tissue	adult	encode	single	FALSE		H3K4me3		1630.5	0.921918	0.921918	chr1:171681687-172730263:.
chr10:115674147:A>G		rs714849	10	117433657	115674147	A	G						chip_histone	CenterMaskScorer(requested_output=CHIP_HISTONE, width=2001, aggregation_type=ACTIVE_SUM)	UBERON:0000995 Histone ChIP-seq H3K4me3	.	Histone ChIP-seq	UBERON:0000995	uterus	tissue	adult	encode	single	FALSE		H3K4me3		1627.5	0.921918	0.921918	chr10:115149859-116198435:.
chr22:32720796:A>C		rs731933	22	33116782	32720796	A	C						chip_histone	CenterMaskScorer(requested_output=CHIP_HISTONE, width=2001, aggregation_type=ACTIVE_SUM)	UBERON:0000995 Histone ChIP-seq H3K27ac	.	Histone ChIP-seq	UBERON:0000995	uterus	tissue	adult	encode	single	FALSE		H3K27ac		3071	0.921918	0.921918	chr22:32196508-33245084:.
chr1:172184023:A>G		rs633592	1	172153163	172184023	A	G						chip_histone	CenterMaskScorer(requested_output=CHIP_HISTONE, width=2001, aggregation_type=ACTIVE_SUM)	UBERON:0000995 Histone ChIP-seq H3K27ac	.	Histone ChIP-seq	UBERON:0000995	uterus	tissue	adult	encode	single	FALSE		H3K27ac		3094	0.921918	0.921918	chr1:171659735-172708311:.
chr17:65813771:C>G		rs10512506	17	63809889	65813771	C	G						chip_histone	CenterMaskScorer(requested_output=CHIP_HISTONE, width=2001, aggregation_type=ACTIVE_SUM)	UBERON:0000995 Histone ChIP-seq H3K4me3	.	Histone ChIP-seq	UBERON:0000995	uterus	tissue	adult	encode	single	FALSE		H3K4me3		1629.5	0.921918	0.921918	chr17:65289483-66338059:.
chr8:99500765:A>G		rs3134168	8	100512993	99500765	A	G						chip_histone	CenterMaskScorer(requested_output=CHIP_HISTONE, width=2001, aggregation_type=ACTIVE_SUM)	UBERON:0000995 Histone ChIP-seq H3K4me3	.	Histone ChIP-seq	UBERON:0000995	uterus	tissue	adult	encode	single	FALSE		H3K4me3		1629.5	0.921918	0.921918	chr8:98976477-100025053:.
chr7:25726453:T>C		rs7456645	7	25766073	25726453	T	C						chip_histone	CenterMaskScorer(requested_output=CHIP_HISTONE, width=2001, aggregation_type=ACTIVE_SUM)	UBERON:0000995 Histone ChIP-seq H3K27ac	.	Histone ChIP-seq	UBERON:0000995	uterus	tissue	adult	encode	single	FALSE		H3K27ac		3112	0.921918	0.921918	chr7:25202165-26250741:.
chr1:172196657:A>G		rs1746428	1	172165797	172196657	A	G						chip_histone	CenterMaskScorer(requested_output=CHIP_HISTONE, width=2001, aggregation_type=ACTIVE_SUM)	UBERON:0000995 Histone ChIP-seq H3K4me3	.	Histone ChIP-seq	UBERON:0000995	uterus	tissue	adult	encode	single	FALSE		H3K4me3		1627.5	0.921918	0.921918	chr1:171672369-172720945:.
chr4:54979202:T>C		rs4334808	4	55845369	54979202	T	C						chip_histone	CenterMaskScorer(requested_output=CHIP_HISTONE, width=2001, aggregation_type=ACTIVE_SUM)	UBERON:0000995 Histone ChIP-seq H3K4me3	.	Histone ChIP-seq	UBERON:0000995	uterus	tissue	adult	encode	single	FALSE		H3K4me3		1629	0.921918	0.921918	chr4:54454914-55503490:.
chr17:4029731:A>G		rs2264857	17	3933025	4029731	A	G						chip_histone	CenterMaskScorer(requested_output=CHIP_HISTONE, width=2001, aggregation_type=ACTIVE_SUM)	UBERON:0000995 Histone ChIP-seq H3K4me3	.	Histone ChIP-seq	UBERON:0000995	uterus	tissue	adult	encode	single	FALSE		H3K4me3		1627.5	0.921918	0.921918	chr17:3505443-4554019:.
chr2:187389446:T>C		rs9288140	2	188254173	187389446	T	C						chip_histone	CenterMaskScorer(requested_output=CHIP_HISTONE, width=2001, aggregation_type=ACTIVE_SUM)	UBERON:0000995 Histone ChIP-seq H3K4me3	.	Histone ChIP-seq	UBERON:0000995	uterus	tissue	adult	encode	single	FALSE		H3K4me3		1627	0.921918	0.921918	chr2:186865158-187913734:.
chr1:172327730:T>C		rs9425288	1	172296870	172327730	T	C						chip_histone	CenterMaskScorer(requested_output=CHIP_HISTONE, width=2001, aggregation_type=ACTIVE_SUM)	UBERON:0000995 Histone ChIP-seq H3K4me3	.	Histone ChIP-seq	UBERON:0000995	uterus	tissue	adult	encode	single	FALSE		H3K4me3		1631.5	0.921918	0.921918	chr1:171803442-172852018:.
chr1:172328203:C>G		rs10158839	1	172297343	172328203	C	G						chip_histone	CenterMaskScorer(requested_output=CHIP_HISTONE, width=2001, aggregation_type=ACTIVE_SUM)	UBERON:0000995 Histone ChIP-seq H3K4me3	.	Histone ChIP-seq	UBERON:0000995	uterus	tissue	adult	encode	single	FALSE		H3K4me3		1630	0.921918	0.921918	chr1:171803915-172852491:.
chr7:11716947:A>T		rs1526544	7	11756574	11716947	A	T						chip_histone	CenterMaskScorer(requested_output=CHIP_HISTONE, width=2001, aggregation_type=ACTIVE_SUM)	UBERON:0000995 Histone ChIP-seq H3K4me3	.	Histone ChIP-seq	UBERON:0000995	uterus	tissue	adult	encode	single	FALSE		H3K4me3		1631	0.921918	0.921918	chr7:11192659-12241235:.
chr3:71488986:A>C		rs60405683	3	71538137	71488986	A	C						chip_histone	CenterMaskScorer(requested_output=CHIP_HISTONE, width=2001, aggregation_type=ACTIVE_SUM)	UBERON:0000995 Histone ChIP-seq H3K4me3	.	Histone ChIP-seq	UBERON:0000995	uterus	tissue	adult	encode	single	FALSE		H3K4me3		1627	0.921918	0.921918	chr3:70964698-72013274:.
chr12:15229881:T>C		rs11056410	12	15382815	15229881	T	C						chip_histone	CenterMaskScorer(requested_output=CHIP_HISTONE, width=2001, aggregation_type=ACTIVE_SUM)	UBERON:0000995 Histone ChIP-seq H3K4me3	.	Histone ChIP-seq	UBERON:0000995	uterus	tissue	adult	encode	single	FALSE		H3K4me3		1627.5	0.921918	0.921918	chr12:14705593-15754169:.
chr10:88458581:C>G		rs4934411	10	90218338	88458581	C	G						chip_histone	CenterMaskScorer(requested_output=CHIP_HISTONE, width=2001, aggregation_type=ACTIVE_SUM)	UBERON:0000995 Histone ChIP-seq H3K27ac	.	Histone ChIP-seq	UBERON:0000995	uterus	tissue	adult	encode	single	FALSE		H3K27ac		3092	0.921918	0.921918	chr10:87934293-88982869:.
chr7:11717060:A>T		rs35878423	7	11756687	11717060	A	T						chip_histone	CenterMaskScorer(requested_output=CHIP_HISTONE, width=2001, aggregation_type=ACTIVE_SUM)	UBERON:0000995 Histone ChIP-seq H3K4me3	.	Histone ChIP-seq	UBERON:0000995	uterus	tissue	adult	encode	single	FALSE		H3K4me3		1627	0.921918	0.921918	chr7:11192772-12241348:.
chr6:125700182:A>T		rs984041	6	126021328	125700182	A	T						chip_histone	CenterMaskScorer(requested_output=CHIP_HISTONE, width=2001, aggregation_type=ACTIVE_SUM)	UBERON:0000995 Histone ChIP-seq H3K4me3	.	Histone ChIP-seq	UBERON:0000995	uterus	tissue	adult	encode	single	FALSE		H3K4me3		1630.5	0.921918	0.921918	chr6:125175894-126224470:.
chr11:30232721:T>G		rs580646	11	30254268	30232721	T	G						chip_histone	CenterMaskScorer(requested_output=CHIP_HISTONE, width=2001, aggregation_type=ACTIVE_SUM)	UBERON:0000995 Histone ChIP-seq H3K4me3	.	Histone ChIP-seq	UBERON:0000995	uterus	tissue	adult	encode	single	FALSE		H3K4me3		1628.5	0.921918	0.921918	chr11:29708433-30757009:.
chr2:187384693:C>G		rs3821184	2	188249420	187384693	C	G						chip_histone	CenterMaskScorer(requested_output=CHIP_HISTONE, width=2001, aggregation_type=ACTIVE_SUM)	UBERON:0000995 Histone ChIP-seq H3K4me3	.	Histone ChIP-seq	UBERON:0000995	uterus	tissue	adult	encode	single	FALSE		H3K4me3		1630.5	0.921918	0.921918	chr2:186860405-187908981:.
chr6:19806715:T>G		rs35292732	6	19806946	19806715	T	G						chip_histone	CenterMaskScorer(requested_output=CHIP_HISTONE, width=2001, aggregation_type=ACTIVE_SUM)	UBERON:0000995 Histone ChIP-seq H3K27ac	.	Histone ChIP-seq	UBERON:0000995	uterus	tissue	adult	encode	single	FALSE		H3K27ac		3088	0.921918	0.921918	chr6:19282427-20331003:.
chr6:127157801:A>G		rs17054398	6	127478946	127157801	A	G						chip_histone	CenterMaskScorer(requested_output=CHIP_HISTONE, width=2001, aggregation_type=ACTIVE_SUM)	UBERON:0000995 Histone ChIP-seq H3K4me3	.	Histone ChIP-seq	UBERON:0000995	uterus	tissue	adult	encode	single	FALSE		H3K4me3		1629.5	0.921918	0.921918	chr6:126633513-127682089:.
chr11:30232094:T>C		rs609896	11	30253641	30232094	T	C						chip_histone	CenterMaskScorer(requested_output=CHIP_HISTONE, width=2001, aggregation_type=ACTIVE_SUM)	UBERON:0000995 Histone ChIP-seq H3K4me3	.	Histone ChIP-seq	UBERON:0000995	uterus	tissue	adult	encode	single	FALSE		H3K4me3		1629.5	0.921918	0.921918	chr11:29707806-30756382:.
chr6:29945672:C>G		rs66585529	6	29913449	29945672	C	G						chip_histone	CenterMaskScorer(requested_output=CHIP_HISTONE, width=2001, aggregation_type=ACTIVE_SUM)	UBERON:0000995 Histone ChIP-seq H3K4me3	.	Histone ChIP-seq	UBERON:0000995	uterus	tissue	adult	encode	single	FALSE		H3K4me3		1629	0.921918	0.921918	chr6:29421384-30469960:.
chr6:125691251:T>G		rs2747725	6	126012397	125691251	T	G						chip_histone	CenterMaskScorer(requested_output=CHIP_HISTONE, width=2001, aggregation_type=ACTIVE_SUM)	UBERON:0000995 Histone ChIP-seq H3K4me3	.	Histone ChIP-seq	UBERON:0000995	uterus	tissue	adult	encode	single	FALSE		H3K4me3		1629.5	0.921918	0.921918	chr6:125166963-126215539:.
chr2:187345487:A>G		rs696092	2	188210214	187345487	A	G						chip_histone	CenterMaskScorer(requested_output=CHIP_HISTONE, width=2001, aggregation_type=ACTIVE_SUM)	UBERON:0000995 Histone ChIP-seq H3K4me3	.	Histone ChIP-seq	UBERON:0000995	uterus	tissue	adult	encode	single	FALSE		H3K4me3		1631.5	0.921918	0.921918	chr2:186821199-187869775:.
chr12:102216681:T>G		rs11111213	12	102610459	102216681	T	G						chip_histone	CenterMaskScorer(requested_output=CHIP_HISTONE, width=2001, aggregation_type=ACTIVE_SUM)	UBERON:0000995 Histone ChIP-seq H3K4me3	.	Histone ChIP-seq	UBERON:0000995	uterus	tissue	adult	encode	single	FALSE		H3K4me3		1630	0.921918	0.921918	chr12:101692393-102740969:.
chr6:125692009:A>G		rs1630556	6	126013155	125692009	A	G						chip_histone	CenterMaskScorer(requested_output=CHIP_HISTONE, width=2001, aggregation_type=ACTIVE_SUM)	UBERON:0000995 Histone ChIP-seq H3K4me3	.	Histone ChIP-seq	UBERON:0000995	uterus	tissue	adult	encode	single	FALSE		H3K4me3		1631	0.921918	0.921918	chr6:125167721-126216297:.
chr8:99469793:A>G		rs1027243	8	100482021	99469793	A	G						chip_histone	CenterMaskScorer(requested_output=CHIP_HISTONE, width=2001, aggregation_type=ACTIVE_SUM)	UBERON:0000995 Histone ChIP-seq H3K4me3	.	Histone ChIP-seq	UBERON:0000995	uterus	tissue	adult	encode	single	FALSE		H3K4me3		1629	0.921918	0.921918	chr8:98945505-99994081:.
chrX:132202401:A>G		rs5930556	X	131336429	132202401	A	G						chip_histone	CenterMaskScorer(requested_output=CHIP_HISTONE, width=2001, aggregation_type=ACTIVE_SUM)	UBERON:0000995 Histone ChIP-seq H3K4me3	.	Histone ChIP-seq	UBERON:0000995	uterus	tissue	adult	encode	single	FALSE		H3K4me3		1631.5	0.921918	0.921918	chrX:131678113-132726689:.
chr7:25732812:A>G		rs12665893	7	25772432	25732812	A	G						chip_histone	CenterMaskScorer(requested_output=CHIP_HISTONE, width=2001, aggregation_type=ACTIVE_SUM)	UBERON:0000995 Histone ChIP-seq H3K27ac	.	Histone ChIP-seq	UBERON:0000995	uterus	tissue	adult	encode	single	FALSE		H3K27ac		3103	0.921918	0.921918	chr7:25208524-26257100:.
chr8:99482920:T>C		rs3105168	8	100495148	99482920	T	C						chip_histone	CenterMaskScorer(requested_output=CHIP_HISTONE, width=2001, aggregation_type=ACTIVE_SUM)	UBERON:0000995 Histone ChIP-seq H3K4me3	.	Histone ChIP-seq	UBERON:0000995	uterus	tissue	adult	encode	single	FALSE		H3K4me3		1629.5	0.921918	0.921918	chr8:98958632-100007208:.
chr8:99187042:T>C		rs6468673	8	100199270	99187042	T	C						chip_histone	CenterMaskScorer(requested_output=CHIP_HISTONE, width=2001, aggregation_type=ACTIVE_SUM)	UBERON:0000995 Histone ChIP-seq H3K4me3	.	Histone ChIP-seq	UBERON:0000995	uterus	tissue	adult	encode	single	FALSE		H3K4me3		1627	0.921918	0.921918	chr8:98662754-99711330:.
chr12:15241529:T>C		rs7302643	12	15394463	15241529	T	C						chip_histone	CenterMaskScorer(requested_output=CHIP_HISTONE, width=2001, aggregation_type=ACTIVE_SUM)	UBERON:0000995 Histone ChIP-seq H3K4me3	.	Histone ChIP-seq	UBERON:0000995	uterus	tissue	adult	encode	single	FALSE		H3K4me3		1630	0.921918	0.921918	chr12:14717241-15765817:.
chr6:73799538:A>G		rs9293944	6	74509261	73799538	A	G						chip_histone	CenterMaskScorer(requested_output=CHIP_HISTONE, width=2001, aggregation_type=ACTIVE_SUM)	UBERON:0000995 Histone ChIP-seq H3K27ac	.	Histone ChIP-seq	UBERON:0000995	uterus	tissue	adult	encode	single	FALSE		H3K27ac		3107	0.921918	0.921918	chr6:73275250-74323826:.
chrX:132302753:A>G		rs5977683	X	131436781	132302753	A	G						chip_histone	CenterMaskScorer(requested_output=CHIP_HISTONE, width=2001, aggregation_type=ACTIVE_SUM)	UBERON:0000995 Histone ChIP-seq H3K4me3	.	Histone ChIP-seq	UBERON:0000995	uterus	tissue	adult	encode	single	FALSE		H3K4me3		1630	0.921918	0.921918	chrX:131778465-132827041:.
chr12:15353972:T>C		rs1304739	12	15506906	15353972	T	C						chip_histone	CenterMaskScorer(requested_output=CHIP_HISTONE, width=2001, aggregation_type=ACTIVE_SUM)	UBERON:0000995 Histone ChIP-seq H3K4me3	.	Histone ChIP-seq	UBERON:0000995	uterus	tissue	adult	encode	single	FALSE		H3K4me3		1630.5	0.921918	0.921918	chr12:14829684-15878260:.
chr7:46642539:T>G		rs4454190	7	46682137	46642539	T	G						chip_histone	CenterMaskScorer(requested_output=CHIP_HISTONE, width=2001, aggregation_type=ACTIVE_SUM)	UBERON:0000995 Histone ChIP-seq H3K4me3	.	Histone ChIP-seq	UBERON:0000995	uterus	tissue	adult	encode	single	FALSE		H3K4me3		1628	0.921918	0.921918	chr7:46118251-47166827:.
chr9:22166770:T>C		rs2779748	9	22166769	22166770	T	C						chip_histone	CenterMaskScorer(requested_output=CHIP_HISTONE, width=2001, aggregation_type=ACTIVE_SUM)	UBERON:0000995 Histone ChIP-seq H3K4me3	.	Histone ChIP-seq	UBERON:0000995	uterus	tissue	adult	encode	single	FALSE		H3K4me3		1629.5	0.921918	0.921918	chr9:21642482-22691058:.
chr10:21929844:T>C		rs2807983	10	22218773	21929844	T	C						chip_histone	CenterMaskScorer(requested_output=CHIP_HISTONE, width=2001, aggregation_type=ACTIVE_SUM)	UBERON:0000995 Histone ChIP-seq H3K4me3	.	Histone ChIP-seq	UBERON:0000995	uterus	tissue	adult	encode	single	FALSE		H3K4me3		1627	0.921918	0.921918	chr10:21405556-22454132:.
chr6:127171996:A>G		rs7742668	6	127493141	127171996	A	G						chip_histone	CenterMaskScorer(requested_output=CHIP_HISTONE, width=2001, aggregation_type=ACTIVE_SUM)	UBERON:0000995 Histone ChIP-seq H3K4me3	.	Histone ChIP-seq	UBERON:0000995	uterus	tissue	adult	encode	single	FALSE		H3K4me3		1627	0.921918	0.921918	chr6:126647708-127696284:.
chr12:102425821:T>C		rs4764884	12	102819599	102425821	T	C						chip_histone	CenterMaskScorer(requested_output=CHIP_HISTONE, width=2001, aggregation_type=ACTIVE_SUM)	UBERON:0000995 Histone ChIP-seq H3K27ac	.	Histone ChIP-seq	UBERON:0000995	uterus	tissue	adult	encode	single	FALSE		H3K27ac		3108	0.921918	0.921918	chr12:101901533-102950109:.
chr8:129043439:T>C		rs6470691	8	130055685	129043439	T	C						chip_histone	CenterMaskScorer(requested_output=CHIP_HISTONE, width=2001, aggregation_type=ACTIVE_SUM)	UBERON:0000995 Histone ChIP-seq H3K4me3	.	Histone ChIP-seq	UBERON:0000995	uterus	tissue	adult	encode	single	FALSE		H3K4me3		1628	0.921918	0.921918	chr8:128519151-129567727:.
chr6:19796647:A>C		rs2206033	6	19796878	19796647	A	C						chip_histone	CenterMaskScorer(requested_output=CHIP_HISTONE, width=2001, aggregation_type=ACTIVE_SUM)	UBERON:0000995 Histone ChIP-seq H3K4me3	.	Histone ChIP-seq	UBERON:0000995	uterus	tissue	adult	encode	single	FALSE		H3K4me3		1631	0.921918	0.921918	chr6:19272359-20320935:.
chr6:125684051:A>G		rs2797154	6	126005197	125684051	A	G						chip_histone	CenterMaskScorer(requested_output=CHIP_HISTONE, width=2001, aggregation_type=ACTIVE_SUM)	UBERON:0000995 Histone ChIP-seq H3K4me3	.	Histone ChIP-seq	UBERON:0000995	uterus	tissue	adult	encode	single	FALSE		H3K4me3		1627	0.921918	0.921918	chr6:125159763-126208339:.
chr4:101320584:T>G		rs2583395	4	102241741	101320584	T	G						chip_histone	CenterMaskScorer(requested_output=CHIP_HISTONE, width=2001, aggregation_type=ACTIVE_SUM)	UBERON:0000995 Histone ChIP-seq H3K4me3	.	Histone ChIP-seq	UBERON:0000995	uterus	tissue	adult	encode	single	FALSE		H3K4me3		1629.5	0.921918	0.921918	chr4:100796296-101844872:.
chr6:127114919:T>C		rs1936800	6	127436064	127114919	T	C						chip_histone	CenterMaskScorer(requested_output=CHIP_HISTONE, width=2001, aggregation_type=ACTIVE_SUM)	UBERON:0000995 Histone ChIP-seq H3K4me3	.	Histone ChIP-seq	UBERON:0000995	uterus	tissue	adult	encode	single	FALSE		H3K4me3		1631.5	0.921918	0.921918	chr6:126590631-127639207:.
chr7:25722215:A>G		rs10486410	7	25761835	25722215	A	G						chip_histone	CenterMaskScorer(requested_output=CHIP_HISTONE, width=2001, aggregation_type=ACTIVE_SUM)	UBERON:0000995 Histone ChIP-seq H3K4me3	.	Histone ChIP-seq	UBERON:0000995	uterus	tissue	adult	encode	single	FALSE		H3K4me3		1629	0.921918	0.921918	chr7:25197927-26246503:.
chr6:74427584:A>T		rs112609208	6	75137300	74427584	A	T						chip_histone	CenterMaskScorer(requested_output=CHIP_HISTONE, width=2001, aggregation_type=ACTIVE_SUM)	UBERON:0000995 Histone ChIP-seq H3K4me3	.	Histone ChIP-seq	UBERON:0000995	uterus	tissue	adult	encode	single	FALSE		H3K4me3		1631	0.921918	0.921918	chr6:73903296-74951872:.
chr6:152317104:T>C		rs931423	6	152638239	152317104	T	C						chip_histone	CenterMaskScorer(requested_output=CHIP_HISTONE, width=2001, aggregation_type=ACTIVE_SUM)	UBERON:0000995 Histone ChIP-seq H3K27ac	.	Histone ChIP-seq	UBERON:0000995	uterus	tissue	adult	encode	single	FALSE		H3K27ac		3094	0.921918	0.921918	chr6:151792816-152841392:.
chr11:32311567:A>T		rs742995	11	32333113	32311567	A	T						chip_histone	CenterMaskScorer(requested_output=CHIP_HISTONE, width=2001, aggregation_type=ACTIVE_SUM)	UBERON:0000995 Histone ChIP-seq H3K4me3	.	Histone ChIP-seq	UBERON:0000995	uterus	tissue	adult	encode	single	FALSE		H3K4me3		1629.5	0.921918	0.921918	chr11:31787279-32835855:.
chr6:73817564:T>C		rs1866091	6	74527287	73817564	T	C						chip_histone	CenterMaskScorer(requested_output=CHIP_HISTONE, width=2001, aggregation_type=ACTIVE_SUM)	UBERON:0000995 Histone ChIP-seq H3K4me3	.	Histone ChIP-seq	UBERON:0000995	uterus	tissue	adult	encode	single	FALSE		H3K4me3		1629	0.921918	0.921918	chr6:73293276-74341852:.
chr10:88499119:T>C		rs725683	10	90258876	88499119	T	C						chip_histone	CenterMaskScorer(requested_output=CHIP_HISTONE, width=2001, aggregation_type=ACTIVE_SUM)	UBERON:0000995 Histone ChIP-seq H3K4me3	.	Histone ChIP-seq	UBERON:0000995	uterus	tissue	adult	encode	single	FALSE		H3K4me3		1627	0.921918	0.921918	chr10:87974831-89023407:.
chr8:99143448:T>C		rs6468671	8	100155676	99143448	T	C						chip_histone	CenterMaskScorer(requested_output=CHIP_HISTONE, width=2001, aggregation_type=ACTIVE_SUM)	UBERON:0000995 Histone ChIP-seq H3K4me3	.	Histone ChIP-seq	UBERON:0000995	uterus	tissue	adult	encode	single	FALSE		H3K4me3		1630	0.921918	0.921918	chr8:98619160-99667736:.
chr10:88499160:T>C		rs2077890	10	90258917	88499160	T	C						chip_histone	CenterMaskScorer(requested_output=CHIP_HISTONE, width=2001, aggregation_type=ACTIVE_SUM)	UBERON:0000995 Histone ChIP-seq H3K27ac	.	Histone ChIP-seq	UBERON:0000995	uterus	tissue	adult	encode	single	FALSE		H3K27ac		3106	0.921918	0.921918	chr10:87974872-89023448:.
chr8:11196588:A>C		rs17783634	8	11054097	11196588	A	C						chip_histone	CenterMaskScorer(requested_output=CHIP_HISTONE, width=2001, aggregation_type=ACTIVE_SUM)	UBERON:0000995 Histone ChIP-seq H3K4me3	.	Histone ChIP-seq	UBERON:0000995	uterus	tissue	adult	encode	single	FALSE		H3K4me3		1627	0.921918	0.921918	chr8:10672300-11720876:.
chrX:132382395:T>C		rs5933151	X	131516423	132382395	T	C						chip_histone	CenterMaskScorer(requested_output=CHIP_HISTONE, width=2001, aggregation_type=ACTIVE_SUM)	UBERON:0000995 Histone ChIP-seq H3K4me3	.	Histone ChIP-seq	UBERON:0000995	uterus	tissue	adult	encode	single	FALSE		H3K4me3		1629.5	0.921918	0.921918	chrX:131858107-132906683:.
chr11:27209391:A>G		rs1442931	11	27230938	27209391	A	G						chip_histone	CenterMaskScorer(requested_output=CHIP_HISTONE, width=2001, aggregation_type=ACTIVE_SUM)	UBERON:0000995 Histone ChIP-seq H3K27ac	.	Histone ChIP-seq	UBERON:0000995	uterus	tissue	adult	encode	single	FALSE		H3K27ac		3079	0.921918	0.921918	chr11:26685103-27733679:.
chr8:99021373:A>G		rs7007494	8	100033601	99021373	A	G						chip_histone	CenterMaskScorer(requested_output=CHIP_HISTONE, width=2001, aggregation_type=ACTIVE_SUM)	UBERON:0000995 Histone ChIP-seq H3K4me3	.	Histone ChIP-seq	UBERON:0000995	uterus	tissue	adult	encode	single	FALSE		H3K4me3		1628.5	0.921918	0.921918	chr8:98497085-99545661:.
chr11:30249120:A>G		rs689233	11	30270667	30249120	A	G						chip_histone	CenterMaskScorer(requested_output=CHIP_HISTONE, width=2001, aggregation_type=ACTIVE_SUM)	UBERON:0000995 Histone ChIP-seq H3K4me3	.	Histone ChIP-seq	UBERON:0000995	uterus	tissue	adult	encode	single	FALSE		H3K4me3		1627	0.921918	0.921918	chr11:29724832-30773408:.
chr8:99487897:A>G		rs3103102	8	100500125	99487897	A	G						chip_histone	CenterMaskScorer(requested_output=CHIP_HISTONE, width=2001, aggregation_type=ACTIVE_SUM)	UBERON:0000995 Histone ChIP-seq H3K4me3	.	Histone ChIP-seq	UBERON:0000995	uterus	tissue	adult	encode	single	FALSE		H3K4me3		1628.5	0.921918	0.921918	chr8:98963609-100012185:.
chr2:187300439:A>G		rs17705966	2	188165166	187300439	A	G						chip_histone	CenterMaskScorer(requested_output=CHIP_HISTONE, width=2001, aggregation_type=ACTIVE_SUM)	UBERON:0000995 Histone ChIP-seq H3K4me3	.	Histone ChIP-seq	UBERON:0000995	uterus	tissue	adult	encode	single	FALSE		H3K4me3		1630.5	0.921918	0.921918	chr2:186776151-187824727:.
chrX:132293811:A>G		rs5977678	X	131427839	132293811	A	G						chip_histone	CenterMaskScorer(requested_output=CHIP_HISTONE, width=2001, aggregation_type=ACTIVE_SUM)	UBERON:0000995 Histone ChIP-seq H3K4me3	.	Histone ChIP-seq	UBERON:0000995	uterus	tissue	adult	encode	single	FALSE		H3K4me3		1631	0.921918	0.921918	chrX:131769523-132818099:.
chr8:41100888:A>G		rs6474299	8	40958407	41100888	A	G						chip_histone	CenterMaskScorer(requested_output=CHIP_HISTONE, width=2001, aggregation_type=DIFF_LOG2_SUM)	UBERON:0000995 Histone ChIP-seq H3K27ac	.	Histone ChIP-seq	UBERON:0000995	uterus	tissue	adult	encode	single	FALSE		H3K27ac		-0.0250378	-0.92045	0.92045	chr8:40576600-41625176:.
chr11:30175882:A>G		rs11030992	11	30197429	30175882	A	G						chip_histone	CenterMaskScorer(requested_output=CHIP_HISTONE, width=2001, aggregation_type=DIFF_LOG2_SUM)	UBERON:0000995 Histone ChIP-seq H3K27ac	.	Histone ChIP-seq	UBERON:0000995	uterus	tissue	adult	encode	single	FALSE		H3K27ac		-0.0252266	-0.92045	0.92045	chr11:29651594-30700170:.
chr8:11177350:A>G		rs4451268	8	11034859	11177350	A	G						chip_histone	CenterMaskScorer(requested_output=CHIP_HISTONE, width=2001, aggregation_type=DIFF_LOG2_SUM)	UBERON:0000995 Histone ChIP-seq H3K27ac	.	Histone ChIP-seq	UBERON:0000995	uterus	tissue	adult	encode	single	FALSE		H3K27ac		-0.0248508	-0.92045	0.92045	chr8:10653062-11701638:.
chr1:172167994:A>T		rs17277127	1	172137134	172167994	A	T						chip_histone	CenterMaskScorer(requested_output=CHIP_HISTONE, width=2001, aggregation_type=DIFF_LOG2_SUM)	UBERON:0000995 Histone ChIP-seq H3K27ac	.	Histone ChIP-seq	UBERON:0000995	uterus	tissue	adult	encode	single	FALSE		H3K27ac		-0.024888	-0.92045	0.92045	chr1:171643706-172692282:.
chr10:88456728:T>C		rs2312610	10	90216485	88456728	T	C						chip_histone	CenterMaskScorer(requested_output=CHIP_HISTONE, width=2001, aggregation_type=DIFF_LOG2_SUM)	UBERON:0000995 Histone ChIP-seq H3K27ac	.	Histone ChIP-seq	UBERON:0000995	uterus	tissue	adult	encode	single	FALSE		H3K27ac		-0.025094	-0.92045	0.92045	chr10:87932440-88981016:.
chr3:55194558:T>G		rs9818965	3	55228586	55194558	T	G						chip_histone	CenterMaskScorer(requested_output=CHIP_HISTONE, width=2001, aggregation_type=DIFF_LOG2_SUM)	UBERON:0000995 Histone ChIP-seq H3K27ac	.	Histone ChIP-seq	UBERON:0000995	uterus	tissue	adult	encode	single	FALSE		H3K27ac		-0.0249748	-0.92045	0.92045	chr3:54670270-55718846:.
chr6:74222051:T>C		rs2781199	6	74931767	74222051	T	C						chip_histone	CenterMaskScorer(requested_output=CHIP_HISTONE, width=2001, aggregation_type=DIFF_LOG2_SUM)	UBERON:0000995 Histone ChIP-seq H3K4me3	.	Histone ChIP-seq	UBERON:0000995	uterus	tissue	adult	encode	single	FALSE		H3K4me3		-0.00973415	-0.92045	0.92045	chr6:73697763-74746339:.
chr5:134529762:A>G		rs329124	5	133865452	134529762	A	G						chip_histone	CenterMaskScorer(requested_output=CHIP_HISTONE, width=2001, aggregation_type=DIFF_LOG2_SUM)	UBERON:0000995 Histone ChIP-seq H3K4me3	.	Histone ChIP-seq	UBERON:0000995	uterus	tissue	adult	encode	single	FALSE		H3K4me3		-0.00977325	-0.92045	0.92045	chr5:134005474-135054050:.
chr9:22181188:A>G		rs2483125	9	22181187	22181188	A	G						chip_histone	CenterMaskScorer(requested_output=CHIP_HISTONE, width=2001, aggregation_type=DIFF_LOG2_SUM)	UBERON:0000995 Histone ChIP-seq H3K27ac	.	Histone ChIP-seq	UBERON:0000995	uterus	tissue	adult	encode	single	FALSE		H3K27ac		-0.0250502	-0.92045	0.92045	chr9:21656900-22705476:.
chr15:40064970:A>G		rs28620926	15	40357171	40064970	A	G						chip_histone	CenterMaskScorer(requested_output=CHIP_HISTONE, width=2001, aggregation_type=DIFF_LOG2_SUM)	UBERON:0000995 Histone ChIP-seq H3K27ac	.	Histone ChIP-seq	UBERON:0000995	uterus	tissue	adult	encode	single	FALSE		H3K27ac		-0.0249853	-0.92045	0.92045	chr15:39540682-40589258:.
chr2:202642940:T>C		rs35202091	2	203507663	202642940	T	C						chip_histone	CenterMaskScorer(requested_output=CHIP_HISTONE, width=2001, aggregation_type=DIFF_LOG2_SUM)	UBERON:0000995 Histone ChIP-seq H3K27ac	.	Histone ChIP-seq	UBERON:0000995	uterus	tissue	adult	encode	single	FALSE		H3K27ac		-0.0252743	-0.92045	0.92045	chr2:202118652-203167228:.
chr20:32518764:T>C		rs6141741	20	31106567	32518764	T	C						chip_histone	CenterMaskScorer(requested_output=CHIP_HISTONE, width=2001, aggregation_type=DIFF_LOG2_SUM)	UBERON:0000995 Histone ChIP-seq H3K27ac	.	Histone ChIP-seq	UBERON:0000995	uterus	tissue	adult	encode	single	FALSE		H3K27ac		0.0261345	0.92045	0.92045	chr20:31994476-33043052:.
chr2:202529331:A>G		rs72926905	2	203394054	202529331	A	G						chip_histone	CenterMaskScorer(requested_output=CHIP_HISTONE, width=2001, aggregation_type=DIFF_LOG2_SUM)	UBERON:0000995 Histone ChIP-seq H3K27ac	.	Histone ChIP-seq	UBERON:0000995	uterus	tissue	adult	encode	single	FALSE		H3K27ac		0.0260267	0.92045	0.92045	chr2:202005043-203053619:.
chr12:95284611:A>G		rs12371088	12	95678387	95284611	A	G						chip_histone	CenterMaskScorer(requested_output=CHIP_HISTONE, width=2001, aggregation_type=DIFF_LOG2_SUM)	UBERON:0000995 Histone ChIP-seq H3K27ac	.	Histone ChIP-seq	UBERON:0000995	uterus	tissue	adult	encode	single	FALSE		H3K27ac		0.0260305	0.92045	0.92045	chr12:94760323-95808899:.
chr1:22275087:A>T		rs34451690	1	22601580	22275087	A	T						chip_histone	CenterMaskScorer(requested_output=CHIP_HISTONE, width=2001, aggregation_type=DIFF_LOG2_SUM)	UBERON:0000995 Histone ChIP-seq H3K27ac	.	Histone ChIP-seq	UBERON:0000995	uterus	tissue	adult	encode	single	FALSE		H3K27ac		0.0259285	0.92045	0.92045	chr1:21750799-22799375:.
chr10:88413779:A>G		rs814242	10	90173536	88413779	A	G						chip_histone	CenterMaskScorer(requested_output=CHIP_HISTONE, width=2001, aggregation_type=DIFF_LOG2_SUM)	UBERON:0000995 Histone ChIP-seq H3K27ac	.	Histone ChIP-seq	UBERON:0000995	uterus	tissue	adult	encode	single	FALSE		H3K27ac		0.0263062	0.92045	0.92045	chr10:87889491-88938067:.
chr7:25682879:T>C		rs2190533	7	25722499	25682879	T	C						chip_histone	CenterMaskScorer(requested_output=CHIP_HISTONE, width=2001, aggregation_type=DIFF_LOG2_SUM)	UBERON:0000995 Histone ChIP-seq H3K27ac	.	Histone ChIP-seq	UBERON:0000995	uterus	tissue	adult	encode	single	FALSE		H3K27ac		0.0263491	0.92045	0.92045	chr7:25158591-26207167:.
chr3:49620008:A>G		rs4855833	3	49657441	49620008	A	G						chip_histone	CenterMaskScorer(requested_output=CHIP_HISTONE, width=2001, aggregation_type=DIFF_LOG2_SUM)	UBERON:0000995 Histone ChIP-seq H3K27ac	.	Histone ChIP-seq	UBERON:0000995	uterus	tissue	adult	encode	single	FALSE		H3K27ac		0.0262556	0.92045	0.92045	chr3:49095720-50144296:.
chr1:22023122:A>G		rs10799730	1	22349615	22023122	A	G						chip_histone	CenterMaskScorer(requested_output=CHIP_HISTONE, width=2001, aggregation_type=DIFF_LOG2_SUM)	UBERON:0000995 Histone ChIP-seq H3K4me3	.	Histone ChIP-seq	UBERON:0000995	uterus	tissue	adult	encode	single	FALSE		H3K4me3		0.0119991	0.92045	0.92045	chr1:21498834-22547410:.
chr1:21952698:A>G		rs7354857	1	22279191	21952698	A	G						chip_histone	CenterMaskScorer(requested_output=CHIP_HISTONE, width=2001, aggregation_type=DIFF_LOG2_SUM)	UBERON:0000995 Histone ChIP-seq H3K27ac	.	Histone ChIP-seq	UBERON:0000995	uterus	tissue	adult	encode	single	FALSE		H3K27ac		0.0261049	0.92045	0.92045	chr1:21428410-22476986:.
chr6:127142500:A>G		rs9285458	6	127463645	127142500	A	G						chip_histone	CenterMaskScorer(requested_output=CHIP_HISTONE, width=2001, aggregation_type=ACTIVE_SUM)	UBERON:0000995 Histone ChIP-seq H3K4me3	.	Histone ChIP-seq	UBERON:0000995	uterus	tissue	adult	encode	single	FALSE		H3K4me3		1626	0.920241	0.920241	chr6:126618212-127666788:.
chr12:102680113:A>T		rs1874871	12	103073891	102680113	A	T						chip_histone	CenterMaskScorer(requested_output=CHIP_HISTONE, width=2001, aggregation_type=ACTIVE_SUM)	UBERON:0000995 Histone ChIP-seq H3K4me3	.	Histone ChIP-seq	UBERON:0000995	uterus	tissue	adult	encode	single	FALSE		H3K4me3		1623	0.920241	0.920241	chr12:102155825-103204401:.
chr8:99109388:T>C		rs6468666	8	100121616	99109388	T	C						chip_histone	CenterMaskScorer(requested_output=CHIP_HISTONE, width=2001, aggregation_type=ACTIVE_SUM)	UBERON:0000995 Histone ChIP-seq H3K4me3	.	Histone ChIP-seq	UBERON:0000995	uterus	tissue	adult	encode	single	FALSE		H3K4me3		1624.5	0.920241	0.920241	chr8:98585100-99633676:.
chr12:102043339:A>G		rs4357749	12	102437117	102043339	A	G						chip_histone	CenterMaskScorer(requested_output=CHIP_HISTONE, width=2001, aggregation_type=ACTIVE_SUM)	UBERON:0000995 Histone ChIP-seq H3K4me3	.	Histone ChIP-seq	UBERON:0000995	uterus	tissue	adult	encode	single	FALSE		H3K4me3		1625.5	0.920241	0.920241	chr12:101519051-102567627:.
chr3:71487150:T>C		rs62247171	3	71536301	71487150	T	C						chip_histone	CenterMaskScorer(requested_output=CHIP_HISTONE, width=2001, aggregation_type=ACTIVE_SUM)	UBERON:0000995 Histone ChIP-seq H3K4me3	.	Histone ChIP-seq	UBERON:0000995	uterus	tissue	adult	encode	single	FALSE		H3K4me3		1626.5	0.920241	0.920241	chr3:70962862-72011438:.
chr9:22168129:T>C		rs7863846	9	22168128	22168129	T	C						chip_histone	CenterMaskScorer(requested_output=CHIP_HISTONE, width=2001, aggregation_type=ACTIVE_SUM)	UBERON:0000995 Histone ChIP-seq H3K4me3	.	Histone ChIP-seq	UBERON:0000995	uterus	tissue	adult	encode	single	FALSE		H3K4me3		1623	0.920241	0.920241	chr9:21643841-22692417:.
chr1:172205456:A>G		rs7535241	1	172174596	172205456	A	G						chip_histone	CenterMaskScorer(requested_output=CHIP_HISTONE, width=2001, aggregation_type=ACTIVE_SUM)	UBERON:0000995 Histone ChIP-seq H3K4me3	.	Histone ChIP-seq	UBERON:0000995	uterus	tissue	adult	encode	single	FALSE		H3K4me3		1623.5	0.920241	0.920241	chr1:171681168-172729744:.
chr11:30166738:C>G		rs7930471	11	30188285	30166738	C	G						chip_histone	CenterMaskScorer(requested_output=CHIP_HISTONE, width=2001, aggregation_type=ACTIVE_SUM)	UBERON:0000995 Histone ChIP-seq H3K4me3	.	Histone ChIP-seq	UBERON:0000995	uterus	tissue	adult	encode	single	FALSE		H3K4me3		1624.5	0.920241	0.920241	chr11:29642450-30691026:.
chr11:30166358:T>G		rs12282163	11	30187905	30166358	T	G						chip_histone	CenterMaskScorer(requested_output=CHIP_HISTONE, width=2001, aggregation_type=ACTIVE_SUM)	UBERON:0000995 Histone ChIP-seq H3K4me3	.	Histone ChIP-seq	UBERON:0000995	uterus	tissue	adult	encode	single	FALSE		H3K4me3		1624	0.920241	0.920241	chr11:29642070-30690646:.
chr6:73931873:C>G		rs9360716	6	74641589	73931873	C	G						chip_histone	CenterMaskScorer(requested_output=CHIP_HISTONE, width=2001, aggregation_type=ACTIVE_SUM)	UBERON:0000995 Histone ChIP-seq H3K4me3	.	Histone ChIP-seq	UBERON:0000995	uterus	tissue	adult	encode	single	FALSE		H3K4me3		1625	0.920241	0.920241	chr6:73407585-74456161:.
chr7:11717149:A>G		rs1526543	7	11756776	11717149	A	G						chip_histone	CenterMaskScorer(requested_output=CHIP_HISTONE, width=2001, aggregation_type=ACTIVE_SUM)	UBERON:0000995 Histone ChIP-seq H3K4me3	.	Histone ChIP-seq	UBERON:0000995	uterus	tissue	adult	encode	single	FALSE		H3K4me3		1624	0.920241	0.920241	chr7:11192861-12241437:.
chr8:99055871:A>G		rs10108567	8	100068099	99055871	A	G						chip_histone	CenterMaskScorer(requested_output=CHIP_HISTONE, width=2001, aggregation_type=ACTIVE_SUM)	UBERON:0000995 Histone ChIP-seq H3K4me3	.	Histone ChIP-seq	UBERON:0000995	uterus	tissue	adult	encode	single	FALSE		H3K4me3		1622	0.920241	0.920241	chr8:98531583-99580159:.
chr14:92604992:T>C		rs9671271	14	93071337	92604992	T	C						chip_histone	CenterMaskScorer(requested_output=CHIP_HISTONE, width=2001, aggregation_type=ACTIVE_SUM)	UBERON:0000995 Histone ChIP-seq H3K27ac	.	Histone ChIP-seq	UBERON:0000995	uterus	tissue	adult	encode	single	FALSE		H3K27ac		3023.5	0.920241	0.920241	chr14:92080704-93129280:.
chr10:88486773:T>C		rs2148127	10	90246530	88486773	T	C						chip_histone	CenterMaskScorer(requested_output=CHIP_HISTONE, width=2001, aggregation_type=ACTIVE_SUM)	UBERON:0000995 Histone ChIP-seq H3K4me3	.	Histone ChIP-seq	UBERON:0000995	uterus	tissue	adult	encode	single	FALSE		H3K4me3		1623	0.920241	0.920241	chr10:87962485-89011061:.
chr10:21859301:T>C		rs2666771	10	22148230	21859301	T	C						chip_histone	CenterMaskScorer(requested_output=CHIP_HISTONE, width=2001, aggregation_type=ACTIVE_SUM)	UBERON:0000995 Histone ChIP-seq H3K4me3	.	Histone ChIP-seq	UBERON:0000995	uterus	tissue	adult	encode	single	FALSE		H3K4me3		1624.5	0.920241	0.920241	chr10:21335013-22383589:.
chr6:125690849:A>C		rs1777183	6	126011995	125690849	A	C						chip_histone	CenterMaskScorer(requested_output=CHIP_HISTONE, width=2001, aggregation_type=ACTIVE_SUM)	UBERON:0000995 Histone ChIP-seq H3K4me3	.	Histone ChIP-seq	UBERON:0000995	uterus	tissue	adult	encode	single	FALSE		H3K4me3		1626	0.920241	0.920241	chr6:125166561-126215137:.
chr6:151400117:A>G		rs9371513	6	151721252	151400117	A	G						chip_histone	CenterMaskScorer(requested_output=CHIP_HISTONE, width=2001, aggregation_type=ACTIVE_SUM)	UBERON:0000995 Histone ChIP-seq H3K4me3	.	Histone ChIP-seq	UBERON:0000995	uterus	tissue	adult	encode	single	FALSE		H3K4me3		1625.5	0.920241	0.920241	chr6:150875829-151924405:.
chr19:31445505:C>G		rs435991	19	31936411	31445505	C	G						chip_histone	CenterMaskScorer(requested_output=CHIP_HISTONE, width=2001, aggregation_type=ACTIVE_SUM)	UBERON:0000995 Histone ChIP-seq H3K4me3	.	Histone ChIP-seq	UBERON:0000995	uterus	tissue	adult	encode	single	FALSE		H3K4me3		1625.5	0.920241	0.920241	chr19:30921217-31969793:.
chr6:73979221:A>G		rs3012538	6	74688937	73979221	A	G						chip_histone	CenterMaskScorer(requested_output=CHIP_HISTONE, width=2001, aggregation_type=ACTIVE_SUM)	UBERON:0000995 Histone ChIP-seq H3K4me3	.	Histone ChIP-seq	UBERON:0000995	uterus	tissue	adult	encode	single	FALSE		H3K4me3		1624.5	0.920241	0.920241	chr6:73454933-74503509:.
chr8:115574233:T>C		rs3779881	8	116586460	115574233	T	C						chip_histone	CenterMaskScorer(requested_output=CHIP_HISTONE, width=2001, aggregation_type=ACTIVE_SUM)	UBERON:0000995 Histone ChIP-seq H3K4me3	.	Histone ChIP-seq	UBERON:0000995	uterus	tissue	adult	encode	single	FALSE		H3K4me3		1625.5	0.920241	0.920241	chr8:115049945-116098521:.
chr4:55153086:T>C		rs11936364	4	56019253	55153086	T	C						chip_histone	CenterMaskScorer(requested_output=CHIP_HISTONE, width=2001, aggregation_type=ACTIVE_SUM)	UBERON:0000995 Histone ChIP-seq H3K4me3	.	Histone ChIP-seq	UBERON:0000995	uterus	tissue	adult	encode	single	FALSE		H3K4me3		1625	0.920241	0.920241	chr4:54628798-55677374:.
chr6:125691090:T>C		rs1739377	6	126012236	125691090	T	C						chip_histone	CenterMaskScorer(requested_output=CHIP_HISTONE, width=2001, aggregation_type=ACTIVE_SUM)	UBERON:0000995 Histone ChIP-seq H3K4me3	.	Histone ChIP-seq	UBERON:0000995	uterus	tissue	adult	encode	single	FALSE		H3K4me3		1625.5	0.920241	0.920241	chr6:125166802-126215378:.
chr1:172206985:A>G		rs683128	1	172176125	172206985	A	G						chip_histone	CenterMaskScorer(requested_output=CHIP_HISTONE, width=2001, aggregation_type=ACTIVE_SUM)	UBERON:0000995 Histone ChIP-seq H3K4me3	.	Histone ChIP-seq	UBERON:0000995	uterus	tissue	adult	encode	single	FALSE		H3K4me3		1626	0.920241	0.920241	chr1:171682697-172731273:.
chr8:99435853:T>C		rs3105193	8	100448081	99435853	T	C						chip_histone	CenterMaskScorer(requested_output=CHIP_HISTONE, width=2001, aggregation_type=ACTIVE_SUM)	UBERON:0000995 Histone ChIP-seq H3K4me3	.	Histone ChIP-seq	UBERON:0000995	uterus	tissue	adult	encode	single	FALSE		H3K4me3		1623	0.920241	0.920241	chr8:98911565-99960141:.
chrX:132242532:A>G		rs5933128	X	131376560	132242532	A	G						chip_histone	CenterMaskScorer(requested_output=CHIP_HISTONE, width=2001, aggregation_type=ACTIVE_SUM)	UBERON:0000995 Histone ChIP-seq H3K4me3	.	Histone ChIP-seq	UBERON:0000995	uterus	tissue	adult	encode	single	FALSE		H3K4me3		1626.5	0.920241	0.920241	chrX:131718244-132766820:.
chr8:99419738:A>G		rs3105190	8	100431966	99419738	A	G						chip_histone	CenterMaskScorer(requested_output=CHIP_HISTONE, width=2001, aggregation_type=ACTIVE_SUM)	UBERON:0000995 Histone ChIP-seq H3K4me3	.	Histone ChIP-seq	UBERON:0000995	uterus	tissue	adult	encode	single	FALSE		H3K4me3		1622.5	0.920241	0.920241	chr8:98895450-99944026:.
chr3:49484116:A>G		rs1009051	3	49521549	49484116	A	G						chip_histone	CenterMaskScorer(requested_output=CHIP_HISTONE, width=2001, aggregation_type=ACTIVE_SUM)	UBERON:0000995 Histone ChIP-seq H3K27ac	.	Histone ChIP-seq	UBERON:0000995	uterus	tissue	adult	encode	single	FALSE		H3K27ac		3049	0.920241	0.920241	chr3:48959828-50008404:.
chr12:15228571:T>C		rs7299887	12	15381505	15228571	T	C						chip_histone	CenterMaskScorer(requested_output=CHIP_HISTONE, width=2001, aggregation_type=ACTIVE_SUM)	UBERON:0000995 Histone ChIP-seq H3K4me3	.	Histone ChIP-seq	UBERON:0000995	uterus	tissue	adult	encode	single	FALSE		H3K4me3		1625	0.920241	0.920241	chr12:14704283-15752859:.
chrX:132127050:A>G		rs2747023	X	131261078	132127050	A	G						chip_histone	CenterMaskScorer(requested_output=CHIP_HISTONE, width=2001, aggregation_type=ACTIVE_SUM)	UBERON:0000995 Histone ChIP-seq H3K4me3	.	Histone ChIP-seq	UBERON:0000995	uterus	tissue	adult	encode	single	FALSE		H3K4me3		1624.5	0.920241	0.920241	chrX:131602762-132651338:.
chr11:30339247:T>C		rs11031052	11	30360794	30339247	T	C						chip_histone	CenterMaskScorer(requested_output=CHIP_HISTONE, width=2001, aggregation_type=ACTIVE_SUM)	UBERON:0000995 Histone ChIP-seq H3K4me3	.	Histone ChIP-seq	UBERON:0000995	uterus	tissue	adult	encode	single	FALSE		H3K4me3		1624.5	0.920241	0.920241	chr11:29814959-30863535:.
chr12:102001094:A>T		rs2373564	12	102394872	102001094	A	T						chip_histone	CenterMaskScorer(requested_output=CHIP_HISTONE, width=2001, aggregation_type=ACTIVE_SUM)	UBERON:0000995 Histone ChIP-seq H3K4me3	.	Histone ChIP-seq	UBERON:0000995	uterus	tissue	adult	encode	single	FALSE		H3K4me3		1626.5	0.920241	0.920241	chr12:101476806-102525382:.
chr6:73860539:T>G		rs3012553	6	74570251	73860539	T	G						chip_histone	CenterMaskScorer(requested_output=CHIP_HISTONE, width=2001, aggregation_type=ACTIVE_SUM)	UBERON:0000995 Histone ChIP-seq H3K4me3	.	Histone ChIP-seq	UBERON:0000995	uterus	tissue	adult	encode	single	FALSE		H3K4me3		1623	0.920241	0.920241	chr6:73336251-74384827:.
chr2:187427731:T>C		rs16829016	2	188292458	187427731	T	C						chip_histone	CenterMaskScorer(requested_output=CHIP_HISTONE, width=2001, aggregation_type=ACTIVE_SUM)	UBERON:0000995 Histone ChIP-seq H3K4me3	.	Histone ChIP-seq	UBERON:0000995	uterus	tissue	adult	encode	single	FALSE		H3K4me3		1626.5	0.920241	0.920241	chr2:186903443-187952019:.
chr2:67633921:T>C		rs2861703	2	67861053	67633921	T	C						chip_histone	CenterMaskScorer(requested_output=CHIP_HISTONE, width=2001, aggregation_type=ACTIVE_SUM)	UBERON:0000995 Histone ChIP-seq H3K4me3	.	Histone ChIP-seq	UBERON:0000995	uterus	tissue	adult	encode	single	FALSE		H3K4me3		1625	0.920241	0.920241	chr2:67109633-68158209:.
chr1:172159952:A>G		rs631154	1	172129092	172159952	A	G						chip_histone	CenterMaskScorer(requested_output=CHIP_HISTONE, width=2001, aggregation_type=ACTIVE_SUM)	UBERON:0000995 Histone ChIP-seq H3K4me3	.	Histone ChIP-seq	UBERON:0000995	uterus	tissue	adult	encode	single	FALSE		H3K4me3		1624	0.920241	0.920241	chr1:171635664-172684240:.
chr10:88275584:T>C		rs12415812	10	90035341	88275584	T	C						chip_histone	CenterMaskScorer(requested_output=CHIP_HISTONE, width=2001, aggregation_type=ACTIVE_SUM)	UBERON:0000995 Histone ChIP-seq H3K4me3	.	Histone ChIP-seq	UBERON:0000995	uterus	tissue	adult	encode	single	FALSE		H3K4me3		1624.5	0.920241	0.920241	chr10:87751296-88799872:.
chr8:99528042:T>G		rs16897430	8	100540270	99528042	T	G						chip_histone	CenterMaskScorer(requested_output=CHIP_HISTONE, width=2001, aggregation_type=ACTIVE_SUM)	UBERON:0000995 Histone ChIP-seq H3K4me3	.	Histone ChIP-seq	UBERON:0000995	uterus	tissue	adult	encode	single	FALSE		H3K4me3		1623.5	0.920241	0.920241	chr8:99003754-100052330:.
chr17:65779193:C>G		rs10083837	17	63775311	65779193	C	G						chip_histone	CenterMaskScorer(requested_output=CHIP_HISTONE, width=2001, aggregation_type=ACTIVE_SUM)	UBERON:0000995 Histone ChIP-seq H3K4me3	.	Histone ChIP-seq	UBERON:0000995	uterus	tissue	adult	encode	single	FALSE		H3K4me3		1626.5	0.920241	0.920241	chr17:65254905-66303481:.
chr17:48067838:A>G		rs12950225	17	46145200	48067838	A	G						chip_histone	CenterMaskScorer(requested_output=CHIP_HISTONE, width=2001, aggregation_type=ACTIVE_SUM)	UBERON:0000995 Histone ChIP-seq H3K27ac	.	Histone ChIP-seq	UBERON:0000995	uterus	tissue	adult	encode	single	FALSE		H3K27ac		3018	0.920241	0.920241	chr17:47543550-48592126:.
chr12:95178251:A>G		rs11609860	12	95572027	95178251	A	G						chip_histone	CenterMaskScorer(requested_output=CHIP_HISTONE, width=2001, aggregation_type=ACTIVE_SUM)	UBERON:0000995 Histone ChIP-seq H3K4me3	.	Histone ChIP-seq	UBERON:0000995	uterus	tissue	adult	encode	single	FALSE		H3K4me3		1623	0.920241	0.920241	chr12:94653963-95702539:.
chr6:127143609:T>C		rs2503320	6	127464754	127143609	T	C						chip_histone	CenterMaskScorer(requested_output=CHIP_HISTONE, width=2001, aggregation_type=ACTIVE_SUM)	UBERON:0000995 Histone ChIP-seq H3K4me3	.	Histone ChIP-seq	UBERON:0000995	uterus	tissue	adult	encode	single	FALSE		H3K4me3		1624.5	0.920241	0.920241	chr6:126619321-127667897:.
chr9:22166972:A>T		rs828579	9	22166971	22166972	A	T						chip_histone	CenterMaskScorer(requested_output=CHIP_HISTONE, width=2001, aggregation_type=ACTIVE_SUM)	UBERON:0000995 Histone ChIP-seq H3K4me3	.	Histone ChIP-seq	UBERON:0000995	uterus	tissue	adult	encode	single	FALSE		H3K4me3		1623	0.920241	0.920241	chr9:21642684-22691260:.
chr6:73860927:C>G		rs2882695	6	74570638	73860927	C	G						chip_histone	CenterMaskScorer(requested_output=CHIP_HISTONE, width=2001, aggregation_type=ACTIVE_SUM)	UBERON:0000995 Histone ChIP-seq H3K4me3	.	Histone ChIP-seq	UBERON:0000995	uterus	tissue	adult	encode	single	FALSE		H3K4me3		1625.5	0.920241	0.920241	chr6:73336639-74385215:.
chr13:50018738:A>C		rs2066552	13	50592874	50018738	A	C						chip_histone	CenterMaskScorer(requested_output=CHIP_HISTONE, width=2001, aggregation_type=ACTIVE_SUM)	UBERON:0000995 Histone ChIP-seq H3K4me3	.	Histone ChIP-seq	UBERON:0000995	uterus	tissue	adult	encode	single	FALSE		H3K4me3		1624	0.920241	0.920241	chr13:49494450-50543026:.
chr8:8273016:A>T		rs2948285	8	8130538	8273016	A	T						chip_histone	CenterMaskScorer(requested_output=CHIP_HISTONE, width=2001, aggregation_type=ACTIVE_SUM)	UBERON:0000995 Histone ChIP-seq H3K4me3	.	Histone ChIP-seq	UBERON:0000995	uterus	tissue	adult	encode	single	FALSE		H3K4me3		1622.5	0.920241	0.920241	chr8:7748728-8797304:.
chr4:54984047:A>G		rs13106311	4	55850214	54984047	A	G						chip_histone	CenterMaskScorer(requested_output=CHIP_HISTONE, width=2001, aggregation_type=ACTIVE_SUM)	UBERON:0000995 Histone ChIP-seq H3K4me3	.	Histone ChIP-seq	UBERON:0000995	uterus	tissue	adult	encode	single	FALSE		H3K4me3		1622.5	0.920241	0.920241	chr4:54459759-55508335:.
chr6:74071758:T>G		rs4706567	6	74781474	74071758	T	G						chip_histone	CenterMaskScorer(requested_output=CHIP_HISTONE, width=2001, aggregation_type=ACTIVE_SUM)	UBERON:0000995 Histone ChIP-seq H3K4me3	.	Histone ChIP-seq	UBERON:0000995	uterus	tissue	adult	encode	single	FALSE		H3K4me3		1623	0.920241	0.920241	chr6:73547470-74596046:.
chr2:202540817:A>T		rs72926913	2	203405540	202540817	A	T						chip_histone	CenterMaskScorer(requested_output=CHIP_HISTONE, width=2001, aggregation_type=ACTIVE_SUM)	UBERON:0000995 Histone ChIP-seq H3K4me3	.	Histone ChIP-seq	UBERON:0000995	uterus	tissue	adult	encode	single	FALSE		H3K4me3		1626	0.920241	0.920241	chr2:202016529-203065105:.
chr6:74174825:C>G		rs7765359	6	74884541	74174825	C	G						chip_histone	CenterMaskScorer(requested_output=CHIP_HISTONE, width=2001, aggregation_type=ACTIVE_SUM)	UBERON:0000995 Histone ChIP-seq H3K4me3	.	Histone ChIP-seq	UBERON:0000995	uterus	tissue	adult	encode	single	FALSE		H3K4me3		1623.5	0.920241	0.920241	chr6:73650537-74699113:.
chr8:99464545:A>G		rs3103723	8	100476773	99464545	A	G						chip_histone	CenterMaskScorer(requested_output=CHIP_HISTONE, width=2001, aggregation_type=ACTIVE_SUM)	UBERON:0000995 Histone ChIP-seq H3K4me3	.	Histone ChIP-seq	UBERON:0000995	uterus	tissue	adult	encode	single	FALSE		H3K4me3		1626.5	0.920241	0.920241	chr8:98940257-99988833:.
chr2:187416169:T>C		rs67285003	2	188280896	187416169	T	C						chip_histone	CenterMaskScorer(requested_output=CHIP_HISTONE, width=2001, aggregation_type=ACTIVE_SUM)	UBERON:0000995 Histone ChIP-seq H3K4me3	.	Histone ChIP-seq	UBERON:0000995	uterus	tissue	adult	encode	single	FALSE		H3K4me3		1625.5	0.920241	0.920241	chr2:186891881-187940457:.
chr2:11539453:A>G		rs74381889	2	11679579	11539453	A	G						chip_histone	CenterMaskScorer(requested_output=CHIP_HISTONE, width=2001, aggregation_type=ACTIVE_SUM)	UBERON:0000995 Histone ChIP-seq H3K4me3	.	Histone ChIP-seq	UBERON:0000995	uterus	tissue	adult	encode	single	FALSE		H3K4me3		1622.25	0.920241	0.920241	chr2:11015165-12063741:.
chr4:54979194:A>G		rs4569809	4	55845361	54979194	A	G						chip_histone	CenterMaskScorer(requested_output=CHIP_HISTONE, width=2001, aggregation_type=ACTIVE_SUM)	UBERON:0000995 Histone ChIP-seq H3K4me3	.	Histone ChIP-seq	UBERON:0000995	uterus	tissue	adult	encode	single	FALSE		H3K4me3		1625	0.920241	0.920241	chr4:54454906-55503482:.
chr12:95277548:A>G		rs4762327	12	95671324	95277548	A	G						chip_histone	CenterMaskScorer(requested_output=CHIP_HISTONE, width=2001, aggregation_type=ACTIVE_SUM)	UBERON:0000995 Histone ChIP-seq H3K4me3	.	Histone ChIP-seq	UBERON:0000995	uterus	tissue	adult	encode	single	FALSE		H3K4me3		1622	0.920241	0.920241	chr12:94753260-95801836:.
chr6:152112857:A>G		rs149773935	6	152433992	152112857	A	G						chip_histone	CenterMaskScorer(requested_output=CHIP_HISTONE, width=2001, aggregation_type=ACTIVE_SUM)	UBERON:0000995 Histone ChIP-seq H3K27ac	.	Histone ChIP-seq	UBERON:0000995	uterus	tissue	adult	encode	single	FALSE		H3K27ac		3058	0.920241	0.920241	chr6:151588569-152637145:.
chr6:151693669:C>G		rs2941739	6	152014804	151693669	C	G						chip_histone	CenterMaskScorer(requested_output=CHIP_HISTONE, width=2001, aggregation_type=ACTIVE_SUM)	UBERON:0000995 Histone ChIP-seq H3K4me3	.	Histone ChIP-seq	UBERON:0000995	uterus	tissue	adult	encode	single	FALSE		H3K4me3		1626.5	0.920241	0.920241	chr6:151169381-152217957:.
chr8:11162803:T>G		rs11776603	8	11020313	11162803	T	G						chip_histone	CenterMaskScorer(requested_output=CHIP_HISTONE, width=2001, aggregation_type=ACTIVE_SUM)	UBERON:0000995 Histone ChIP-seq H3K4me3	.	Histone ChIP-seq	UBERON:0000995	uterus	tissue	adult	encode	single	FALSE		H3K4me3		1622.5	0.920241	0.920241	chr8:10638515-11687091:.
chr6:73767566:A>T		rs10943126	6	74477289	73767566	A	T						chip_histone	CenterMaskScorer(requested_output=CHIP_HISTONE, width=2001, aggregation_type=ACTIVE_SUM)	UBERON:0000995 Histone ChIP-seq H3K4me3	.	Histone ChIP-seq	UBERON:0000995	uterus	tissue	adult	encode	single	FALSE		H3K4me3		1622.5	0.920241	0.920241	chr6:73243278-74291854:.
chr6:152191078:A>G		rs9479254	6	152512213	152191078	A	G						chip_histone	CenterMaskScorer(requested_output=CHIP_HISTONE, width=2001, aggregation_type=ACTIVE_SUM)	UBERON:0000995 Histone ChIP-seq H3K4me3	.	Histone ChIP-seq	UBERON:0000995	uterus	tissue	adult	encode	single	FALSE		H3K4me3		1626	0.920241	0.920241	chr6:151666790-152715366:.
chr6:125710958:A>G		rs6569436	6	126032104	125710958	A	G						chip_histone	CenterMaskScorer(requested_output=CHIP_HISTONE, width=2001, aggregation_type=ACTIVE_SUM)	UBERON:0000995 Histone ChIP-seq H3K4me3	.	Histone ChIP-seq	UBERON:0000995	uterus	tissue	adult	encode	single	FALSE		H3K4me3		1626.5	0.920241	0.920241	chr6:125186670-126235246:.
chr10:88323430:A>G		rs11202712	10	90083187	88323430	A	G						chip_histone	CenterMaskScorer(requested_output=CHIP_HISTONE, width=2001, aggregation_type=ACTIVE_SUM)	UBERON:0000995 Histone ChIP-seq H3K4me3	.	Histone ChIP-seq	UBERON:0000995	uterus	tissue	adult	encode	single	FALSE		H3K4me3		1623.5	0.920241	0.920241	chr10:87799142-88847718:.
chr8:9727339:A>G		rs12679956	8	9584849	9727339	A	G						chip_histone	CenterMaskScorer(requested_output=CHIP_HISTONE, width=2001, aggregation_type=ACTIVE_SUM)	UBERON:0000995 Histone ChIP-seq H3K4me3	.	Histone ChIP-seq	UBERON:0000995	uterus	tissue	adult	encode	single	FALSE		H3K4me3		1626	0.920241	0.920241	chr8:9203051-10251627:.
chrX:132043429:A>G		rs4579676	X	131177457	132043429	A	G						chip_histone	CenterMaskScorer(requested_output=CHIP_HISTONE, width=2001, aggregation_type=ACTIVE_SUM)	UBERON:0000995 Histone ChIP-seq H3K4me3	.	Histone ChIP-seq	UBERON:0000995	uterus	tissue	adult	encode	single	FALSE		H3K4me3		1624	0.920241	0.920241	chrX:131519141-132567717:.
chr8:99659623:A>C		rs1788157	8	100671851	99659623	A	C						chip_histone	CenterMaskScorer(requested_output=CHIP_HISTONE, width=2001, aggregation_type=ACTIVE_SUM)	UBERON:0000995 Histone ChIP-seq H3K4me3	.	Histone ChIP-seq	UBERON:0000995	uterus	tissue	adult	encode	single	FALSE		H3K4me3		1624	0.920241	0.920241	chr8:99135335-100183911:.
chrX:132276295:A>G		rs6637974	X	131410323	132276295	A	G						chip_histone	CenterMaskScorer(requested_output=CHIP_HISTONE, width=2001, aggregation_type=ACTIVE_SUM)	UBERON:0000995 Histone ChIP-seq H3K4me3	.	Histone ChIP-seq	UBERON:0000995	uterus	tissue	adult	encode	single	FALSE		H3K4me3		1623.5	0.920241	0.920241	chrX:131752007-132800583:.
chr6:73931861:C>G		rs9352038	6	74641577	73931861	C	G						chip_histone	CenterMaskScorer(requested_output=CHIP_HISTONE, width=2001, aggregation_type=ACTIVE_SUM)	UBERON:0000995 Histone ChIP-seq H3K4me3	.	Histone ChIP-seq	UBERON:0000995	uterus	tissue	adult	encode	single	FALSE		H3K4me3		1626	0.920241	0.920241	chr6:73407573-74456149:.
chr7:25686928:T>G		rs2190537	7	25726548	25686928	T	G						chip_histone	CenterMaskScorer(requested_output=CHIP_HISTONE, width=2001, aggregation_type=ACTIVE_SUM)	UBERON:0000995 Histone ChIP-seq H3K27ac	.	Histone ChIP-seq	UBERON:0000995	uterus	tissue	adult	encode	single	FALSE		H3K27ac		3063	0.920241	0.920241	chr7:25162640-26211216:.
chr6:74071702:T>G		rs4706566	6	74781418	74071702	T	G						chip_histone	CenterMaskScorer(requested_output=CHIP_HISTONE, width=2001, aggregation_type=ACTIVE_SUM)	UBERON:0000995 Histone ChIP-seq H3K4me3	.	Histone ChIP-seq	UBERON:0000995	uterus	tissue	adult	encode	single	FALSE		H3K4me3		1624.5	0.920241	0.920241	chr6:73547414-74595990:.
chr7:25725627:T>C		rs10486412	7	25765247	25725627	T	C						chip_histone	CenterMaskScorer(requested_output=CHIP_HISTONE, width=2001, aggregation_type=ACTIVE_SUM)	UBERON:0000995 Histone ChIP-seq H3K27ac	.	Histone ChIP-seq	UBERON:0000995	uterus	tissue	adult	encode	single	FALSE		H3K27ac		3026	0.920241	0.920241	chr7:25201339-26249915:.
chr4:55154772:A>G		rs2125493	4	56020939	55154772	A	G						chip_histone	CenterMaskScorer(requested_output=CHIP_HISTONE, width=2001, aggregation_type=ACTIVE_SUM)	UBERON:0000995 Histone ChIP-seq H3K4me3	.	Histone ChIP-seq	UBERON:0000995	uterus	tissue	adult	encode	single	FALSE		H3K4me3		1625.5	0.920241	0.920241	chr4:54630484-55679060:.
chr8:99109053:A>C		rs6997225	8	100121281	99109053	A	C						chip_histone	CenterMaskScorer(requested_output=CHIP_HISTONE, width=2001, aggregation_type=ACTIVE_SUM)	UBERON:0000995 Histone ChIP-seq H3K4me3	.	Histone ChIP-seq	UBERON:0000995	uterus	tissue	adult	encode	single	FALSE		H3K4me3		1623	0.920241	0.920241	chr8:98584765-99633341:.
chr17:65781593:A>G		rs1895035	17	63777711	65781593	A	G						chip_histone	CenterMaskScorer(requested_output=CHIP_HISTONE, width=2001, aggregation_type=ACTIVE_SUM)	UBERON:0000995 Histone ChIP-seq H3K4me3	.	Histone ChIP-seq	UBERON:0000995	uterus	tissue	adult	encode	single	FALSE		H3K4me3		1625	0.920241	0.920241	chr17:65257305-66305881:.
chr4:55131455:T>C		rs28584303	4	55997622	55131455	T	C						chip_histone	CenterMaskScorer(requested_output=CHIP_HISTONE, width=2001, aggregation_type=ACTIVE_SUM)	UBERON:0000995 Histone ChIP-seq H3K4me3	.	Histone ChIP-seq	UBERON:0000995	uterus	tissue	adult	encode	single	FALSE		H3K4me3		1624.5	0.920241	0.920241	chr4:54607167-55655743:.
chr8:115469473:T>C		rs12114740	8	116481700	115469473	T	C						chip_histone	CenterMaskScorer(requested_output=CHIP_HISTONE, width=2001, aggregation_type=ACTIVE_SUM)	UBERON:0000995 Histone ChIP-seq H3K4me3	.	Histone ChIP-seq	UBERON:0000995	uterus	tissue	adult	encode	single	FALSE		H3K4me3		1623	0.920241	0.920241	chr8:114945185-115993761:.
chr6:152551264:C>G		rs17778357	6	152872399	152551264	C	G						chip_histone	CenterMaskScorer(requested_output=CHIP_HISTONE, width=2001, aggregation_type=ACTIVE_SUM)	UBERON:0000995 Histone ChIP-seq H3K4me3	.	Histone ChIP-seq	UBERON:0000995	uterus	tissue	adult	encode	single	FALSE		H3K4me3		1622	0.920241	0.920241	chr6:152026976-153075552:.
chr10:74503503:A>G		rs3862535	10	76263261	74503503	A	G						chip_histone	CenterMaskScorer(requested_output=CHIP_HISTONE, width=2001, aggregation_type=ACTIVE_SUM)	UBERON:0000995 Histone ChIP-seq H3K4me3	.	Histone ChIP-seq	UBERON:0000995	uterus	tissue	adult	encode	single	FALSE		H3K4me3		1623.5	0.920241	0.920241	chr10:73979215-75027791:.
chr2:187305424:T>C		rs1528236	2	188170151	187305424	T	C						chip_histone	CenterMaskScorer(requested_output=CHIP_HISTONE, width=2001, aggregation_type=ACTIVE_SUM)	UBERON:0000995 Histone ChIP-seq H3K4me3	.	Histone ChIP-seq	UBERON:0000995	uterus	tissue	adult	encode	single	FALSE		H3K4me3		1626	0.920241	0.920241	chr2:186781136-187829712:.
chr6:125691116:A>C		rs1739378	6	126012262	125691116	A	C						chip_histone	CenterMaskScorer(requested_output=CHIP_HISTONE, width=2001, aggregation_type=ACTIVE_SUM)	UBERON:0000995 Histone ChIP-seq H3K4me3	.	Histone ChIP-seq	UBERON:0000995	uterus	tissue	adult	encode	single	FALSE		H3K4me3		1623.5	0.920241	0.920241	chr6:125166828-126215404:.
chr12:15367069:A>T		rs10161193	12	15520003	15367069	A	T						chip_histone	CenterMaskScorer(requested_output=CHIP_HISTONE, width=2001, aggregation_type=ACTIVE_SUM)	UBERON:0000995 Histone ChIP-seq H3K4me3	.	Histone ChIP-seq	UBERON:0000995	uterus	tissue	adult	encode	single	FALSE		H3K4me3		1624.5	0.920241	0.920241	chr12:14842781-15891357:.
chr1:171975102:A>G		rs6662263	1	171944242	171975102	A	G						chip_histone	CenterMaskScorer(requested_output=CHIP_HISTONE, width=2001, aggregation_type=ACTIVE_SUM)	UBERON:0000995 Histone ChIP-seq H3K4me3	.	Histone ChIP-seq	UBERON:0000995	uterus	tissue	adult	encode	single	FALSE		H3K4me3		1625.5	0.920241	0.920241	chr1:171450814-172499390:.
chr7:25836992:T>C		rs10232819	7	25876612	25836992	T	C						chip_histone	CenterMaskScorer(requested_output=CHIP_HISTONE, width=2001, aggregation_type=ACTIVE_SUM)	UBERON:0000995 Histone ChIP-seq H3K4me3	.	Histone ChIP-seq	UBERON:0000995	uterus	tissue	adult	encode	single	FALSE		H3K4me3		1624.5	0.920241	0.920241	chr7:25312704-26361280:.
chr4:54981184:T>C		rs13129153	4	55847351	54981184	T	C						chip_histone	CenterMaskScorer(requested_output=CHIP_HISTONE, width=2001, aggregation_type=ACTIVE_SUM)	UBERON:0000995 Histone ChIP-seq H3K4me3	.	Histone ChIP-seq	UBERON:0000995	uterus	tissue	adult	encode	single	FALSE		H3K4me3		1624.5	0.920241	0.920241	chr4:54456896-55505472:.
chr6:19729150:T>C		rs7769632	6	19729381	19729150	T	C						chip_histone	CenterMaskScorer(requested_output=CHIP_HISTONE, width=2001, aggregation_type=ACTIVE_SUM)	UBERON:0000995 Histone ChIP-seq H3K4me3	.	Histone ChIP-seq	UBERON:0000995	uterus	tissue	adult	encode	single	FALSE		H3K4me3		1624.5	0.920241	0.920241	chr6:19204862-20253438:.
chr11:30233003:T>C		rs595496	11	30254550	30233003	T	C						chip_histone	CenterMaskScorer(requested_output=CHIP_HISTONE, width=2001, aggregation_type=ACTIVE_SUM)	UBERON:0000995 Histone ChIP-seq H3K4me3	.	Histone ChIP-seq	UBERON:0000995	uterus	tissue	adult	encode	single	FALSE		H3K4me3		1623	0.920241	0.920241	chr11:29708715-30757291:.
chr10:88294511:A>G		rs11202702	10	90054268	88294511	A	G						chip_histone	CenterMaskScorer(requested_output=CHIP_HISTONE, width=2001, aggregation_type=ACTIVE_SUM)	UBERON:0000995 Histone ChIP-seq H3K4me3	.	Histone ChIP-seq	UBERON:0000995	uterus	tissue	adult	encode	single	FALSE		H3K4me3		1626	0.920241	0.920241	chr10:87770223-88818799:.
chr8:10931365:T>C		rs11783247	8	10788875	10931365	T	C						chip_histone	CenterMaskScorer(requested_output=CHIP_HISTONE, width=2001, aggregation_type=ACTIVE_SUM)	UBERON:0000995 Histone ChIP-seq H3K4me3	.	Histone ChIP-seq	UBERON:0000995	uterus	tissue	adult	encode	single	FALSE		H3K4me3		1624	0.920241	0.920241	chr8:10407077-11455653:.
chr10:88285032:T>C		rs1048956	10	90044789	88285032	T	C						chip_histone	CenterMaskScorer(requested_output=CHIP_HISTONE, width=2001, aggregation_type=ACTIVE_SUM)	UBERON:0000995 Histone ChIP-seq H3K4me3	.	Histone ChIP-seq	UBERON:0000995	uterus	tissue	adult	encode	single	FALSE		H3K4me3		1624	0.920241	0.920241	chr10:87760744-88809320:.
chr6:152243859:C>G		rs17082381	6	152564994	152243859	C	G						chip_histone	CenterMaskScorer(requested_output=CHIP_HISTONE, width=2001, aggregation_type=ACTIVE_SUM)	UBERON:0000995 Histone ChIP-seq H3K4me3	.	Histone ChIP-seq	UBERON:0000995	uterus	tissue	adult	encode	single	FALSE		H3K4me3		1626	0.920241	0.920241	chr6:151719571-152768147:.
chr10:74366948:A>G		rs16931395	10	76126706	74366948	A	G						chip_histone	CenterMaskScorer(requested_output=CHIP_HISTONE, width=2001, aggregation_type=ACTIVE_SUM)	UBERON:0000995 Histone ChIP-seq H3K4me3	.	Histone ChIP-seq	UBERON:0000995	uterus	tissue	adult	encode	single	FALSE		H3K4me3		1623.5	0.920241	0.920241	chr10:73842660-74891236:.
chr10:21595542:A>G		rs11592565	10	21884471	21595542	A	G						chip_histone	CenterMaskScorer(requested_output=CHIP_HISTONE, width=2001, aggregation_type=ACTIVE_SUM)	UBERON:0000995 Histone ChIP-seq H3K4me3	.	Histone ChIP-seq	UBERON:0000995	uterus	tissue	adult	encode	single	FALSE		H3K4me3		1624.5	0.920241	0.920241	chr10:21071254-22119830:.
chr8:129036158:A>G		rs10956460	8	130048404	129036158	A	G						chip_histone	CenterMaskScorer(requested_output=CHIP_HISTONE, width=2001, aggregation_type=ACTIVE_SUM)	UBERON:0000995 Histone ChIP-seq H3K4me3	.	Histone ChIP-seq	UBERON:0000995	uterus	tissue	adult	encode	single	FALSE		H3K4me3		1622	0.920241	0.920241	chr8:128511870-129560446:.
chr4:102859366:T>C		rs223345	4	103780523	102859366	T	C						chip_histone	CenterMaskScorer(requested_output=CHIP_HISTONE, width=2001, aggregation_type=ACTIVE_SUM)	UBERON:0000995 Histone ChIP-seq H3K4me3	.	Histone ChIP-seq	UBERON:0000995	uterus	tissue	adult	encode	single	FALSE		H3K4me3		1626.5	0.920241	0.920241	chr4:102335078-103383654:.
chr6:151462914:T>G		rs6557142	6	151784049	151462914	T	G						chip_histone	CenterMaskScorer(requested_output=CHIP_HISTONE, width=2001, aggregation_type=ACTIVE_SUM)	UBERON:0000995 Histone ChIP-seq H3K4me3	.	Histone ChIP-seq	UBERON:0000995	uterus	tissue	adult	encode	single	FALSE		H3K4me3		1624	0.920241	0.920241	chr6:150938626-151987202:.
chr7:25837185:T>G		rs1376527	7	25876805	25837185	T	G						chip_histone	CenterMaskScorer(requested_output=CHIP_HISTONE, width=2001, aggregation_type=ACTIVE_SUM)	UBERON:0000995 Histone ChIP-seq H3K4me3	.	Histone ChIP-seq	UBERON:0000995	uterus	tissue	adult	encode	single	FALSE		H3K4me3		1625.5	0.920241	0.920241	chr7:25312897-26361473:.
chr2:187321593:A>T		rs840583	2	188186320	187321593	A	T						chip_histone	CenterMaskScorer(requested_output=CHIP_HISTONE, width=2001, aggregation_type=ACTIVE_SUM)	UBERON:0000995 Histone ChIP-seq H3K4me3	.	Histone ChIP-seq	UBERON:0000995	uterus	tissue	adult	encode	single	FALSE		H3K4me3		1624	0.920241	0.920241	chr2:186797305-187845881:.
chr6:74071982:C>G		rs7751181	6	74781698	74071982	C	G						chip_histone	CenterMaskScorer(requested_output=CHIP_HISTONE, width=2001, aggregation_type=ACTIVE_SUM)	UBERON:0000995 Histone ChIP-seq H3K4me3	.	Histone ChIP-seq	UBERON:0000995	uterus	tissue	adult	encode	single	FALSE		H3K4me3		1624.5	0.920241	0.920241	chr6:73547694-74596270:.
chr6:73932182:A>G		rs9350511	6	74641898	73932182	A	G						chip_histone	CenterMaskScorer(requested_output=CHIP_HISTONE, width=2001, aggregation_type=ACTIVE_SUM)	UBERON:0000995 Histone ChIP-seq H3K4me3	.	Histone ChIP-seq	UBERON:0000995	uterus	tissue	adult	encode	single	FALSE		H3K4me3		1626.5	0.920241	0.920241	chr6:73407894-74456470:.
chr12:15285098:T>G		rs1117152	12	15438032	15285098	T	G						chip_histone	CenterMaskScorer(requested_output=CHIP_HISTONE, width=2001, aggregation_type=ACTIVE_SUM)	UBERON:0000995 Histone ChIP-seq H3K4me3	.	Histone ChIP-seq	UBERON:0000995	uterus	tissue	adult	encode	single	FALSE		H3K4me3		1624.25	0.920241	0.920241	chr12:14760810-15809386:.
chr4:54981208:A>G		rs13146834	4	55847375	54981208	A	G						chip_histone	CenterMaskScorer(requested_output=CHIP_HISTONE, width=2001, aggregation_type=ACTIVE_SUM)	UBERON:0000995 Histone ChIP-seq H3K4me3	.	Histone ChIP-seq	UBERON:0000995	uterus	tissue	adult	encode	single	FALSE		H3K4me3		1622	0.920241	0.920241	chr4:54456920-55505496:.
chr11:30145081:T>C		rs10835624	11	30166628	30145081	T	C						chip_histone	CenterMaskScorer(requested_output=CHIP_HISTONE, width=2001, aggregation_type=ACTIVE_SUM)	UBERON:0000995 Histone ChIP-seq H3K4me3	.	Histone ChIP-seq	UBERON:0000995	uterus	tissue	adult	encode	single	FALSE		H3K4me3		1626.5	0.920241	0.920241	chr11:29620793-30669369:.
chr2:187370201:T>G		rs860846	2	188234928	187370201	T	G						chip_histone	CenterMaskScorer(requested_output=CHIP_HISTONE, width=2001, aggregation_type=ACTIVE_SUM)	UBERON:0000995 Histone ChIP-seq H3K4me3	.	Histone ChIP-seq	UBERON:0000995	uterus	tissue	adult	encode	single	FALSE		H3K4me3		1625.5	0.920241	0.920241	chr2:186845913-187894489:.
chr8:9723560:C>G		rs6982148	8	9581070	9723560	C	G						chip_histone	CenterMaskScorer(requested_output=CHIP_HISTONE, width=2001, aggregation_type=ACTIVE_SUM)	UBERON:0000995 Histone ChIP-seq H3K4me3	.	Histone ChIP-seq	UBERON:0000995	uterus	tissue	adult	encode	single	FALSE		H3K4me3		1623.5	0.920241	0.920241	chr8:9199272-10247848:.
chr6:74074356:T>C		rs6910804	6	74784072	74074356	T	C						chip_histone	CenterMaskScorer(requested_output=CHIP_HISTONE, width=2001, aggregation_type=DIFF_LOG2_SUM)	UBERON:0000995 Histone ChIP-seq H3K27ac	.	Histone ChIP-seq	UBERON:0000995	uterus	tissue	adult	encode	single	FALSE		H3K27ac		-0.0244217	-0.918669	0.918669	chr6:73550068-74598644:.
chr10:88533767:A>G		rs2765454	10	90293524	88533767	A	G						chip_histone	CenterMaskScorer(requested_output=CHIP_HISTONE, width=2001, aggregation_type=DIFF_LOG2_SUM)	UBERON:0000995 Histone ChIP-seq H3K27ac	.	Histone ChIP-seq	UBERON:0000995	uterus	tissue	adult	encode	single	FALSE		H3K27ac		-0.024662	-0.918669	0.918669	chr10:88009479-89058055:.
chr6:151391463:T>G		rs79626929	6	151712598	151391463	T	G						chip_histone	CenterMaskScorer(requested_output=CHIP_HISTONE, width=2001, aggregation_type=DIFF_LOG2_SUM)	UBERON:0000995 Histone ChIP-seq H3K4me3	.	Histone ChIP-seq	UBERON:0000995	uterus	tissue	adult	encode	single	FALSE		H3K4me3		-0.00963402	-0.918669	0.918669	chr6:150867175-151915751:.
chr1:172180808:T>C		rs532688	1	172149948	172180808	T	C						chip_histone	CenterMaskScorer(requested_output=CHIP_HISTONE, width=2001, aggregation_type=DIFF_LOG2_SUM)	UBERON:0000995 Histone ChIP-seq H3K27ac	.	Histone ChIP-seq	UBERON:0000995	uterus	tissue	adult	encode	single	FALSE		H3K27ac		-0.0248165	-0.918669	0.918669	chr1:171656520-172705096:.
chr1:172204489:T>C		rs2421990	1	172173629	172204489	T	C						chip_histone	CenterMaskScorer(requested_output=CHIP_HISTONE, width=2001, aggregation_type=DIFF_LOG2_SUM)	UBERON:0000995 Histone ChIP-seq H3K4me3	.	Histone ChIP-seq	UBERON:0000995	uterus	tissue	adult	encode	single	FALSE		H3K4me3		-0.00955772	-0.918669	0.918669	chr1:171680201-172728777:.
chr3:49404587:A>G		rs11715060	3	49442020	49404587	A	G						chip_histone	CenterMaskScorer(requested_output=CHIP_HISTONE, width=2001, aggregation_type=DIFF_LOG2_SUM)	UBERON:0000995 Histone ChIP-seq H3K4me3	.	Histone ChIP-seq	UBERON:0000995	uterus	tissue	adult	encode	single	FALSE		H3K4me3		-0.00951004	-0.918669	0.918669	chr3:48880299-49928875:.
chr8:134730308:T>C		rs4909629	8	135742551	134730308	T	C						chip_histone	CenterMaskScorer(requested_output=CHIP_HISTONE, width=2001, aggregation_type=DIFF_LOG2_SUM)	UBERON:0000995 Histone ChIP-seq H3K27ac	.	Histone ChIP-seq	UBERON:0000995	uterus	tissue	adult	encode	single	FALSE		H3K27ac		-0.0246363	-0.918669	0.918669	chr8:134206020-135254596:.
chr11:30104072:C>G		rs11030946	11	30125619	30104072	C	G						chip_histone	CenterMaskScorer(requested_output=CHIP_HISTONE, width=2001, aggregation_type=DIFF_LOG2_SUM)	UBERON:0000995 Histone ChIP-seq H3K4me3	.	Histone ChIP-seq	UBERON:0000995	uterus	tissue	adult	encode	single	FALSE		H3K4me3		-0.00945854	-0.918669	0.918669	chr11:29579784-30628360:.
chr17:20134960:A>G		rs9893832	17	20038273	20134960	A	G						chip_histone	CenterMaskScorer(requested_output=CHIP_HISTONE, width=2001, aggregation_type=DIFF_LOG2_SUM)	UBERON:0000995 Histone ChIP-seq H3K27ac	.	Histone ChIP-seq	UBERON:0000995	uterus	tissue	adult	encode	single	FALSE		H3K27ac		-0.0245056	-0.918669	0.918669	chr17:19610672-20659248:.
chr8:115599405:C>G		rs7834300	8	116611632	115599405	C	G						chip_histone	CenterMaskScorer(requested_output=CHIP_HISTONE, width=2001, aggregation_type=DIFF_LOG2_SUM)	UBERON:0000995 Histone ChIP-seq H3K4me3	.	Histone ChIP-seq	UBERON:0000995	uterus	tissue	adult	encode	single	FALSE		H3K4me3		-0.00957394	-0.918669	0.918669	chr8:115075117-116123693:.
chr1:22117394:T>G		rs1046310	1	22443887	22117394	T	G						chip_histone	CenterMaskScorer(requested_output=CHIP_HISTONE, width=2001, aggregation_type=DIFF_LOG2_SUM)	UBERON:0000995 Histone ChIP-seq H3K27ac	.	Histone ChIP-seq	UBERON:0000995	uterus	tissue	adult	encode	single	FALSE		H3K27ac		0.0256052	0.918669	0.918669	chr1:21593106-22641682:.
chr12:102462924:C>G		rs2195239	12	102856702	102462924	C	G						chip_histone	CenterMaskScorer(requested_output=CHIP_HISTONE, width=2001, aggregation_type=DIFF_LOG2_SUM)	UBERON:0000995 Histone ChIP-seq H3K27ac	.	Histone ChIP-seq	UBERON:0000995	uterus	tissue	adult	encode	single	FALSE		H3K27ac		0.0254669	0.918669	0.918669	chr12:101938636-102987212:.
chr11:30129570:T>C		rs892952	11	30151117	30129570	T	C						chip_histone	CenterMaskScorer(requested_output=CHIP_HISTONE, width=2001, aggregation_type=DIFF_LOG2_SUM)	UBERON:0000995 Histone ChIP-seq H3K27ac	.	Histone ChIP-seq	UBERON:0000995	uterus	tissue	adult	encode	single	FALSE		H3K27ac		0.0258436	0.918669	0.918669	chr11:29605282-30653858:.
chr8:98999893:C>G		rs35974745	8	100012121	98999893	C	G						chip_histone	CenterMaskScorer(requested_output=CHIP_HISTONE, width=2001, aggregation_type=DIFF_LOG2_SUM)	UBERON:0000995 Histone ChIP-seq H3K27ac	.	Histone ChIP-seq	UBERON:0000995	uterus	tissue	adult	encode	single	FALSE		H3K27ac		0.0259142	0.918669	0.918669	chr8:98475605-99524181:.
chr2:147663612:A>G		rs951910	2	148421180	147663612	A	G						chip_histone	CenterMaskScorer(requested_output=CHIP_HISTONE, width=2001, aggregation_type=DIFF_LOG2_SUM)	UBERON:0000995 Histone ChIP-seq H3K4me3	.	Histone ChIP-seq	UBERON:0000995	uterus	tissue	adult	encode	single	FALSE		H3K4me3		0.0117626	0.918669	0.918669	chr2:147139324-148187900:.
chrX:134557708:A>G	LINC00629/Xq26.3	rs73241342	X	133691738	134557708	A	G						chip_histone	CenterMaskScorer(requested_output=CHIP_HISTONE, width=2001, aggregation_type=DIFF_LOG2_SUM)	UBERON:0000995 Histone ChIP-seq H3K27ac	.	Histone ChIP-seq	UBERON:0000995	uterus	tissue	adult	encode	single	FALSE		H3K27ac		0.0256557	0.918669	0.918669	chrX:134033420-135081996:.	133691738	X
chr2:99864489:T>C		rs6715454	2	100480951	99864489	T	C						chip_histone	CenterMaskScorer(requested_output=CHIP_HISTONE, width=2001, aggregation_type=DIFF_LOG2_SUM)	UBERON:0000995 Histone ChIP-seq H3K27ac	.	Histone ChIP-seq	UBERON:0000995	uterus	tissue	adult	encode	single	FALSE		H3K27ac		0.0256767	0.918669	0.918669	chr2:99340201-100388777:.
chr11:30146288:T>C		rs11030970	11	30167835	30146288	T	C						chip_histone	CenterMaskScorer(requested_output=CHIP_HISTONE, width=2001, aggregation_type=ACTIVE_SUM)	UBERON:0000995 Histone ChIP-seq H3K4me3	.	Histone ChIP-seq	UBERON:0000995	uterus	tissue	adult	encode	single	FALSE		H3K4me3		1619.5	0.918531	0.918531	chr11:29622000-30670576:.
chr12:102216817:C>G		rs11111214	12	102610595	102216817	C	G						chip_histone	CenterMaskScorer(requested_output=CHIP_HISTONE, width=2001, aggregation_type=ACTIVE_SUM)	UBERON:0000995 Histone ChIP-seq H3K4me3	.	Histone ChIP-seq	UBERON:0000995	uterus	tissue	adult	encode	single	FALSE		H3K4me3		1621.5	0.918531	0.918531	chr12:101692529-102741105:.
chr7:25822019:A>G		rs3902751	7	25861639	25822019	A	G						chip_histone	CenterMaskScorer(requested_output=CHIP_HISTONE, width=2001, aggregation_type=ACTIVE_SUM)	UBERON:0000995 Histone ChIP-seq H3K4me3	.	Histone ChIP-seq	UBERON:0000995	uterus	tissue	adult	encode	single	FALSE		H3K4me3		1621.5	0.918531	0.918531	chr7:25297731-26346307:.
chr9:22157909:A>C		rs1333052	9	22157908	22157909	A	C						chip_histone	CenterMaskScorer(requested_output=CHIP_HISTONE, width=2001, aggregation_type=ACTIVE_SUM)	UBERON:0000995 Histone ChIP-seq H3K4me3	.	Histone ChIP-seq	UBERON:0000995	uterus	tissue	adult	encode	single	FALSE		H3K4me3		1620.5	0.918531	0.918531	chr9:21633621-22682197:.
chr11:30168214:A>G		rs17622950	11	30189761	30168214	A	G						chip_histone	CenterMaskScorer(requested_output=CHIP_HISTONE, width=2001, aggregation_type=ACTIVE_SUM)	UBERON:0000995 Histone ChIP-seq H3K4me3	.	Histone ChIP-seq	UBERON:0000995	uterus	tissue	adult	encode	single	FALSE		H3K4me3		1617.5	0.918531	0.918531	chr11:29643926-30692502:.
chr6:127130520:T>C		rs1936806	6	127451665	127130520	T	C						chip_histone	CenterMaskScorer(requested_output=CHIP_HISTONE, width=2001, aggregation_type=ACTIVE_SUM)	UBERON:0000995 Histone ChIP-seq H3K4me3	.	Histone ChIP-seq	UBERON:0000995	uterus	tissue	adult	encode	single	FALSE		H3K4me3		1621	0.918531	0.918531	chr6:126606232-127654808:.
chr12:102186895:T>C		rs12367012	12	102580673	102186895	T	C						chip_histone	CenterMaskScorer(requested_output=CHIP_HISTONE, width=2001, aggregation_type=ACTIVE_SUM)	UBERON:0000995 Histone ChIP-seq H3K4me3	.	Histone ChIP-seq	UBERON:0000995	uterus	tissue	adult	encode	single	FALSE		H3K4me3		1621.5	0.918531	0.918531	chr12:101662607-102711183:.
chr2:11581886:C>G		rs10929759	2	11722012	11581886	C	G						chip_histone	CenterMaskScorer(requested_output=CHIP_HISTONE, width=2001, aggregation_type=ACTIVE_SUM)	UBERON:0000995 Histone ChIP-seq H3K27ac	.	Histone ChIP-seq	UBERON:0000995	uterus	tissue	adult	encode	single	FALSE		H3K27ac		3014	0.918531	0.918531	chr2:11057598-12106174:.
chr2:187365093:T>G		rs698579	2	188229820	187365093	T	G						chip_histone	CenterMaskScorer(requested_output=CHIP_HISTONE, width=2001, aggregation_type=ACTIVE_SUM)	UBERON:0000995 Histone ChIP-seq H3K4me3	.	Histone ChIP-seq	UBERON:0000995	uterus	tissue	adult	encode	single	FALSE		H3K4me3		1620	0.918531	0.918531	chr2:186840805-187889381:.
chr7:25726567:T>G		rs1859852	7	25766187	25726567	T	G						chip_histone	CenterMaskScorer(requested_output=CHIP_HISTONE, width=2001, aggregation_type=ACTIVE_SUM)	UBERON:0000995 Histone ChIP-seq H3K27ac	.	Histone ChIP-seq	UBERON:0000995	uterus	tissue	adult	encode	single	FALSE		H3K27ac		2998	0.918531	0.918531	chr7:25202279-26250855:.
chr1:172198086:T>C		rs2209098	1	172167226	172198086	T	C						chip_histone	CenterMaskScorer(requested_output=CHIP_HISTONE, width=2001, aggregation_type=ACTIVE_SUM)	UBERON:0000995 Histone ChIP-seq H3K4me3	.	Histone ChIP-seq	UBERON:0000995	uterus	tissue	adult	encode	single	FALSE		H3K4me3		1621.5	0.918531	0.918531	chr1:171673798-172722374:.
chr8:99423104:T>C		rs3103706	8	100435332	99423104	T	C						chip_histone	CenterMaskScorer(requested_output=CHIP_HISTONE, width=2001, aggregation_type=ACTIVE_SUM)	UBERON:0000995 Histone ChIP-seq H3K4me3	.	Histone ChIP-seq	UBERON:0000995	uterus	tissue	adult	encode	single	FALSE		H3K4me3		1617.5	0.918531	0.918531	chr8:98898816-99947392:.
chr9:22088261:T>C		rs10757272	9	22088260	22088261	T	C						chip_histone	CenterMaskScorer(requested_output=CHIP_HISTONE, width=2001, aggregation_type=ACTIVE_SUM)	UBERON:0000995 Histone ChIP-seq H3K4me3	.	Histone ChIP-seq	UBERON:0000995	uterus	tissue	adult	encode	single	FALSE		H3K4me3		1619	0.918531	0.918531	chr9:21563973-22612549:.
chr5:134505984:A>G		rs17644077	5	133841675	134505984	A	G						chip_histone	CenterMaskScorer(requested_output=CHIP_HISTONE, width=2001, aggregation_type=ACTIVE_SUM)	UBERON:0000995 Histone ChIP-seq H3K27ac	.	Histone ChIP-seq	UBERON:0000995	uterus	tissue	adult	encode	single	FALSE		H3K27ac		2982.5	0.918531	0.918531	chr5:133981696-135030272:.
chr10:88378991:A>G		rs11202735	10	90138748	88378991	A	G						chip_histone	CenterMaskScorer(requested_output=CHIP_HISTONE, width=2001, aggregation_type=ACTIVE_SUM)	UBERON:0000995 Histone ChIP-seq H3K4me3	.	Histone ChIP-seq	UBERON:0000995	uterus	tissue	adult	encode	single	FALSE		H3K4me3		1618.5	0.918531	0.918531	chr10:87854703-88903279:.
chr7:25821518:T>C		rs12535837	7	25861138	25821518	T	C						chip_histone	CenterMaskScorer(requested_output=CHIP_HISTONE, width=2001, aggregation_type=ACTIVE_SUM)	UBERON:0000995 Histone ChIP-seq H3K4me3	.	Histone ChIP-seq	UBERON:0000995	uterus	tissue	adult	encode	single	FALSE		H3K4me3		1621	0.918531	0.918531	chr7:25297230-26345806:.
chr8:11187652:A>G		rs7819412	8	11045161	11187652	A	G						chip_histone	CenterMaskScorer(requested_output=CHIP_HISTONE, width=2001, aggregation_type=ACTIVE_SUM)	UBERON:0000995 Histone ChIP-seq H3K4me3	.	Histone ChIP-seq	UBERON:0000995	uterus	tissue	adult	encode	single	FALSE		H3K4me3		1619.5	0.918531	0.918531	chr8:10663364-11711940:.
chr8:115486571:A>C		rs7832568	8	116498798	115486571	A	C						chip_histone	CenterMaskScorer(requested_output=CHIP_HISTONE, width=2001, aggregation_type=ACTIVE_SUM)	UBERON:0000995 Histone ChIP-seq H3K4me3	.	Histone ChIP-seq	UBERON:0000995	uterus	tissue	adult	encode	single	FALSE		H3K4me3		1620	0.918531	0.918531	chr8:114962283-116010859:.
chr17:65918632:A>G		rs1420791	17	63914750	65918632	A	G						chip_histone	CenterMaskScorer(requested_output=CHIP_HISTONE, width=2001, aggregation_type=ACTIVE_SUM)	UBERON:0000995 Histone ChIP-seq H3K4me3	.	Histone ChIP-seq	UBERON:0000995	uterus	tissue	adult	encode	single	FALSE		H3K4me3		1618.5	0.918531	0.918531	chr17:65394344-66442920:.
chr11:30186939:A>C		rs10835634	11	30208486	30186939	A	C						chip_histone	CenterMaskScorer(requested_output=CHIP_HISTONE, width=2001, aggregation_type=ACTIVE_SUM)	UBERON:0000995 Histone ChIP-seq H3K4me3	.	Histone ChIP-seq	UBERON:0000995	uterus	tissue	adult	encode	single	FALSE		H3K4me3		1620	0.918531	0.918531	chr11:29662651-30711227:.
chr6:74205551:C>G		rs2781217	6	74915267	74205551	C	G						chip_histone	CenterMaskScorer(requested_output=CHIP_HISTONE, width=2001, aggregation_type=ACTIVE_SUM)	UBERON:0000995 Histone ChIP-seq H3K4me3	.	Histone ChIP-seq	UBERON:0000995	uterus	tissue	adult	encode	single	FALSE		H3K4me3		1618.25	0.918531	0.918531	chr6:73681263-74729839:.
chr3:49405115:A>G		rs9817807	3	49442548	49405115	A	G						chip_histone	CenterMaskScorer(requested_output=CHIP_HISTONE, width=2001, aggregation_type=ACTIVE_SUM)	UBERON:0000995 Histone ChIP-seq H3K4me3	.	Histone ChIP-seq	UBERON:0000995	uterus	tissue	adult	encode	single	FALSE		H3K4me3		1618.5	0.918531	0.918531	chr3:48880827-49929403:.
chr11:30166411:A>C		rs12282076	11	30187958	30166411	A	C						chip_histone	CenterMaskScorer(requested_output=CHIP_HISTONE, width=2001, aggregation_type=ACTIVE_SUM)	UBERON:0000995 Histone ChIP-seq H3K4me3	.	Histone ChIP-seq	UBERON:0000995	uterus	tissue	adult	encode	single	FALSE		H3K4me3		1618.5	0.918531	0.918531	chr11:29642123-30690699:.
chr6:74130898:A>G		rs13196092	6	74840614	74130898	A	G						chip_histone	CenterMaskScorer(requested_output=CHIP_HISTONE, width=2001, aggregation_type=ACTIVE_SUM)	UBERON:0000995 Histone ChIP-seq H3K4me3	.	Histone ChIP-seq	UBERON:0000995	uterus	tissue	adult	encode	single	FALSE		H3K4me3		1617.5	0.918531	0.918531	chr6:73606610-74655186:.
chr8:9683344:C>G		rs7822700	8	9540854	9683344	C	G						chip_histone	CenterMaskScorer(requested_output=CHIP_HISTONE, width=2001, aggregation_type=ACTIVE_SUM)	UBERON:0000995 Histone ChIP-seq H3K4me3	.	Histone ChIP-seq	UBERON:0000995	uterus	tissue	adult	encode	single	FALSE		H3K4me3		1621	0.918531	0.918531	chr8:9159056-10207632:.
chr6:125690938:C>G		rs1739376	6	126012084	125690938	C	G						chip_histone	CenterMaskScorer(requested_output=CHIP_HISTONE, width=2001, aggregation_type=ACTIVE_SUM)	UBERON:0000995 Histone ChIP-seq H3K4me3	.	Histone ChIP-seq	UBERON:0000995	uterus	tissue	adult	encode	single	FALSE		H3K4me3		1618.5	0.918531	0.918531	chr6:125166650-126215226:.
chr1:172174991:T>C		rs2224782	1	172144131	172174991	T	C						chip_histone	CenterMaskScorer(requested_output=CHIP_HISTONE, width=2001, aggregation_type=ACTIVE_SUM)	UBERON:0000995 Histone ChIP-seq H3K4me3	.	Histone ChIP-seq	UBERON:0000995	uterus	tissue	adult	encode	single	FALSE		H3K4me3		1619.5	0.918531	0.918531	chr1:171650703-172699279:.
chr6:19810604:A>C		rs113071446	6	19810835	19810604	A	C						chip_histone	CenterMaskScorer(requested_output=CHIP_HISTONE, width=2001, aggregation_type=ACTIVE_SUM)	UBERON:0000995 Histone ChIP-seq H3K4me3	.	Histone ChIP-seq	UBERON:0000995	uterus	tissue	adult	encode	single	FALSE		H3K4me3		1620	0.918531	0.918531	chr6:19286316-20334892:.
chr13:50480998:A>G		rs1028862	13	51055134	50480998	A	G						chip_histone	CenterMaskScorer(requested_output=CHIP_HISTONE, width=2001, aggregation_type=ACTIVE_SUM)	UBERON:0000995 Histone ChIP-seq H3K4me3	.	Histone ChIP-seq	UBERON:0000995	uterus	tissue	adult	encode	single	FALSE		H3K4me3		1618	0.918531	0.918531	chr13:49956710-51005286:.
chr10:21995211:T>G		rs7089656	10	22284140	21995211	T	G						chip_histone	CenterMaskScorer(requested_output=CHIP_HISTONE, width=2001, aggregation_type=ACTIVE_SUM)	UBERON:0000995 Histone ChIP-seq H3K4me3	.	Histone ChIP-seq	UBERON:0000995	uterus	tissue	adult	encode	single	FALSE		H3K4me3		1620.5	0.918531	0.918531	chr10:21470923-22519499:.
chr6:125690867:T>C		rs1739375	6	126012013	125690867	T	C						chip_histone	CenterMaskScorer(requested_output=CHIP_HISTONE, width=2001, aggregation_type=ACTIVE_SUM)	UBERON:0000995 Histone ChIP-seq H3K4me3	.	Histone ChIP-seq	UBERON:0000995	uterus	tissue	adult	encode	single	FALSE		H3K4me3		1620	0.918531	0.918531	chr6:125166579-126215155:.
chr4:55133886:A>C		rs17711320	4	56000053	55133886	A	C						chip_histone	CenterMaskScorer(requested_output=CHIP_HISTONE, width=2001, aggregation_type=ACTIVE_SUM)	UBERON:0000995 Histone ChIP-seq H3K4me3	.	Histone ChIP-seq	UBERON:0000995	uterus	tissue	adult	encode	single	FALSE		H3K4me3		1618	0.918531	0.918531	chr4:54609598-55658174:.
chr6:125690085:T>C		rs1739370	6	126011231	125690085	T	C						chip_histone	CenterMaskScorer(requested_output=CHIP_HISTONE, width=2001, aggregation_type=ACTIVE_SUM)	UBERON:0000995 Histone ChIP-seq H3K4me3	.	Histone ChIP-seq	UBERON:0000995	uterus	tissue	adult	encode	single	FALSE		H3K4me3		1619.5	0.918531	0.918531	chr6:125165797-126214373:.
chr2:187467463:A>C		rs3771061	2	188332190	187467463	A	C						chip_histone	CenterMaskScorer(requested_output=CHIP_HISTONE, width=2001, aggregation_type=ACTIVE_SUM)	UBERON:0000995 Histone ChIP-seq H3K4me3	.	Histone ChIP-seq	UBERON:0000995	uterus	tissue	adult	encode	single	FALSE		H3K4me3		1618	0.918531	0.918531	chr2:186943175-187991751:.
chr11:30193714:A>T		rs11031002	11	30215261	30193714	A	T						chip_histone	CenterMaskScorer(requested_output=CHIP_HISTONE, width=2001, aggregation_type=ACTIVE_SUM)	UBERON:0000995 Histone ChIP-seq H3K4me3	.	Histone ChIP-seq	UBERON:0000995	uterus	tissue	adult	encode	single	FALSE		H3K4me3		1621	0.918531	0.918531	chr11:29669426-30718002:.
chr8:99174413:A>G		rs7836899	8	100186641	99174413	A	G						chip_histone	CenterMaskScorer(requested_output=CHIP_HISTONE, width=2001, aggregation_type=ACTIVE_SUM)	UBERON:0000995 Histone ChIP-seq H3K4me3	.	Histone ChIP-seq	UBERON:0000995	uterus	tissue	adult	encode	single	FALSE		H3K4me3		1620.5	0.918531	0.918531	chr8:98650125-99698701:.
chr2:67634769:A>C		rs6546325	2	67861901	67634769	A	C						chip_histone	CenterMaskScorer(requested_output=CHIP_HISTONE, width=2001, aggregation_type=ACTIVE_SUM)	UBERON:0000995 Histone ChIP-seq H3K4me3	.	Histone ChIP-seq	UBERON:0000995	uterus	tissue	adult	encode	single	FALSE		H3K4me3		1617.5	0.918531	0.918531	chr2:67110481-68159057:.
chr6:73767429:T>C		rs10943125	6	74477152	73767429	T	C						chip_histone	CenterMaskScorer(requested_output=CHIP_HISTONE, width=2001, aggregation_type=ACTIVE_SUM)	UBERON:0000995 Histone ChIP-seq H3K4me3	.	Histone ChIP-seq	UBERON:0000995	uterus	tissue	adult	encode	single	FALSE		H3K4me3		1621.5	0.918531	0.918531	chr6:73243141-74291717:.
chr6:74348473:A>G		rs6936857	6	75058189	74348473	A	G						chip_histone	CenterMaskScorer(requested_output=CHIP_HISTONE, width=2001, aggregation_type=ACTIVE_SUM)	UBERON:0000995 Histone ChIP-seq H3K4me3	.	Histone ChIP-seq	UBERON:0000995	uterus	tissue	adult	encode	single	FALSE		H3K4me3		1621	0.918531	0.918531	chr6:73824185-74872761:.
chr11:30333310:T>C		rs12278547	11	30354857	30333310	T	C						chip_histone	CenterMaskScorer(requested_output=CHIP_HISTONE, width=2001, aggregation_type=ACTIVE_SUM)	UBERON:0000995 Histone ChIP-seq H3K4me3	.	Histone ChIP-seq	UBERON:0000995	uterus	tissue	adult	encode	single	FALSE		H3K4me3		1618	0.918531	0.918531	chr11:29809022-30857598:.
chr17:65781831:A>C		rs7224482	17	63777949	65781831	A	C						chip_histone	CenterMaskScorer(requested_output=CHIP_HISTONE, width=2001, aggregation_type=ACTIVE_SUM)	UBERON:0000995 Histone ChIP-seq H3K4me3	.	Histone ChIP-seq	UBERON:0000995	uterus	tissue	adult	encode	single	FALSE		H3K4me3		1619	0.918531	0.918531	chr17:65257543-66306119:.
chr17:66105396:A>C		rs9910721	17	64101514	66105396	A	C						chip_histone	CenterMaskScorer(requested_output=CHIP_HISTONE, width=2001, aggregation_type=ACTIVE_SUM)	UBERON:0000995 Histone ChIP-seq H3K4me3	.	Histone ChIP-seq	UBERON:0000995	uterus	tissue	adult	encode	single	FALSE		H3K4me3		1621	0.918531	0.918531	chr17:65581108-66629684:.
chr8:99166944:T>C		rs7460376	8	100179172	99166944	T	C						chip_histone	CenterMaskScorer(requested_output=CHIP_HISTONE, width=2001, aggregation_type=ACTIVE_SUM)	UBERON:0000995 Histone ChIP-seq H3K4me3	.	Histone ChIP-seq	UBERON:0000995	uterus	tissue	adult	encode	single	FALSE		H3K4me3		1621	0.918531	0.918531	chr8:98642656-99691232:.
chr6:73807957:T>G		rs2882694	6	74517680	73807957	T	G						chip_histone	CenterMaskScorer(requested_output=CHIP_HISTONE, width=2001, aggregation_type=ACTIVE_SUM)	UBERON:0000995 Histone ChIP-seq H3K4me3	.	Histone ChIP-seq	UBERON:0000995	uterus	tissue	adult	encode	single	FALSE		H3K4me3		1617.5	0.918531	0.918531	chr6:73283669-74332245:.
chr10:88498987:T>C		rs2576170	10	90258744	88498987	T	C						chip_histone	CenterMaskScorer(requested_output=CHIP_HISTONE, width=2001, aggregation_type=ACTIVE_SUM)	UBERON:0000995 Histone ChIP-seq H3K4me3	.	Histone ChIP-seq	UBERON:0000995	uterus	tissue	adult	encode	single	FALSE		H3K4me3		1621	0.918531	0.918531	chr10:87974699-89023275:.
chr8:9684561:T>G		rs12544371	8	9542071	9684561	T	G						chip_histone	CenterMaskScorer(requested_output=CHIP_HISTONE, width=2001, aggregation_type=ACTIVE_SUM)	UBERON:0000995 Histone ChIP-seq H3K4me3	.	Histone ChIP-seq	UBERON:0000995	uterus	tissue	adult	encode	single	FALSE		H3K4me3		1620	0.918531	0.918531	chr8:9160273-10208849:.
chr4:55140706:T>C		rs6842494	4	56006873	55140706	T	C						chip_histone	CenterMaskScorer(requested_output=CHIP_HISTONE, width=2001, aggregation_type=ACTIVE_SUM)	UBERON:0000995 Histone ChIP-seq H3K4me3	.	Histone ChIP-seq	UBERON:0000995	uterus	tissue	adult	encode	single	FALSE		H3K4me3		1618	0.918531	0.918531	chr4:54616418-55664994:.
chr6:151464416:A>G		rs17081270	6	151785551	151464416	A	G						chip_histone	CenterMaskScorer(requested_output=CHIP_HISTONE, width=2001, aggregation_type=ACTIVE_SUM)	UBERON:0000995 Histone ChIP-seq H3K4me3	.	Histone ChIP-seq	UBERON:0000995	uterus	tissue	adult	encode	single	FALSE		H3K4me3		1620.5	0.918531	0.918531	chr6:150940128-151988704:.
chr6:73810390:T>C		rs974112	6	74520113	73810390	T	C						chip_histone	CenterMaskScorer(requested_output=CHIP_HISTONE, width=2001, aggregation_type=ACTIVE_SUM)	UBERON:0000995 Histone ChIP-seq H3K4me3	.	Histone ChIP-seq	UBERON:0000995	uterus	tissue	adult	encode	single	FALSE		H3K4me3		1619.5	0.918531	0.918531	chr6:73286102-74334678:.
chr6:73754171:A>G		rs6909201	6	74463894	73754171	A	G						chip_histone	CenterMaskScorer(requested_output=CHIP_HISTONE, width=2001, aggregation_type=ACTIVE_SUM)	UBERON:0000995 Histone ChIP-seq H3K4me3	.	Histone ChIP-seq	UBERON:0000995	uterus	tissue	adult	encode	single	FALSE		H3K4me3		1620.5	0.918531	0.918531	chr6:73229883-74278459:.
chr6:74072021:A>G		rs7751176	6	74781737	74072021	A	G						chip_histone	CenterMaskScorer(requested_output=CHIP_HISTONE, width=2001, aggregation_type=ACTIVE_SUM)	UBERON:0000995 Histone ChIP-seq H3K4me3	.	Histone ChIP-seq	UBERON:0000995	uterus	tissue	adult	encode	single	FALSE		H3K4me3		1619	0.918531	0.918531	chr6:73547733-74596309:.
chr17:65781795:T>C		rs7225471	17	63777913	65781795	T	C						chip_histone	CenterMaskScorer(requested_output=CHIP_HISTONE, width=2001, aggregation_type=ACTIVE_SUM)	UBERON:0000995 Histone ChIP-seq H3K4me3	.	Histone ChIP-seq	UBERON:0000995	uterus	tissue	adult	encode	single	FALSE		H3K4me3		1618	0.918531	0.918531	chr17:65257507-66306083:.
chr1:172254263:A>C		rs10489290	1	172223403	172254263	A	C						chip_histone	CenterMaskScorer(requested_output=CHIP_HISTONE, width=2001, aggregation_type=ACTIVE_SUM)	UBERON:0000995 Histone ChIP-seq H3K27ac	.	Histone ChIP-seq	UBERON:0000995	uterus	tissue	adult	encode	single	FALSE		H3K27ac		3015.5	0.918531	0.918531	chr1:171729975-172778551:.
chr22:32708529:T>C		rs10854628	22	33104515	32708529	T	C						chip_histone	CenterMaskScorer(requested_output=CHIP_HISTONE, width=2001, aggregation_type=ACTIVE_SUM)	UBERON:0000995 Histone ChIP-seq H3K27ac	.	Histone ChIP-seq	UBERON:0000995	uterus	tissue	adult	encode	single	FALSE		H3K27ac		3015	0.918531	0.918531	chr22:32184241-33232817:.
chr4:55140926:A>G		rs12498317	4	56007093	55140926	A	G						chip_histone	CenterMaskScorer(requested_output=CHIP_HISTONE, width=2001, aggregation_type=ACTIVE_SUM)	UBERON:0000995 Histone ChIP-seq H3K4me3	.	Histone ChIP-seq	UBERON:0000995	uterus	tissue	adult	encode	single	FALSE		H3K4me3		1618	0.918531	0.918531	chr4:54616638-55665214:.
chr8:115589175:A>T		rs7357472	8	116601402	115589175	A	T						chip_histone	CenterMaskScorer(requested_output=CHIP_HISTONE, width=2001, aggregation_type=ACTIVE_SUM)	UBERON:0000995 Histone ChIP-seq H3K4me3	.	Histone ChIP-seq	UBERON:0000995	uterus	tissue	adult	encode	single	FALSE		H3K4me3		1619.5	0.918531	0.918531	chr8:115064887-116113463:.
chr2:187418334:A>G		rs11685426	2	188283061	187418334	A	G						chip_histone	CenterMaskScorer(requested_output=CHIP_HISTONE, width=2001, aggregation_type=ACTIVE_SUM)	UBERON:0000995 Histone ChIP-seq H3K4me3	.	Histone ChIP-seq	UBERON:0000995	uterus	tissue	adult	encode	single	FALSE		H3K4me3		1620	0.918531	0.918531	chr2:186894046-187942622:.
chr8:9683945:T>C		rs13250951	8	9541455	9683945	T	C						chip_histone	CenterMaskScorer(requested_output=CHIP_HISTONE, width=2001, aggregation_type=ACTIVE_SUM)	UBERON:0000995 Histone ChIP-seq H3K4me3	.	Histone ChIP-seq	UBERON:0000995	uterus	tissue	adult	encode	single	FALSE		H3K4me3		1617.5	0.918531	0.918531	chr8:9159657-10208233:.
chr12:102074882:A>G		rs11111150	12	102468660	102074882	A	G						chip_histone	CenterMaskScorer(requested_output=CHIP_HISTONE, width=2001, aggregation_type=ACTIVE_SUM)	UBERON:0000995 Histone ChIP-seq H3K4me3	.	Histone ChIP-seq	UBERON:0000995	uterus	tissue	adult	encode	single	FALSE		H3K4me3		1621	0.918531	0.918531	chr12:101550594-102599170:.
chr6:19812371:A>G		rs77791009	6	19812602	19812371	A	G						chip_histone	CenterMaskScorer(requested_output=CHIP_HISTONE, width=2001, aggregation_type=ACTIVE_SUM)	UBERON:0000995 Histone ChIP-seq H3K4me3	.	Histone ChIP-seq	UBERON:0000995	uterus	tissue	adult	encode	single	FALSE		H3K4me3		1617.5	0.918531	0.918531	chr6:19288083-20336659:.
chr4:101326034:A>G		rs2850372	4	102247191	101326034	A	G						chip_histone	CenterMaskScorer(requested_output=CHIP_HISTONE, width=2001, aggregation_type=ACTIVE_SUM)	UBERON:0000995 Histone ChIP-seq H3K4me3	.	Histone ChIP-seq	UBERON:0000995	uterus	tissue	adult	encode	single	FALSE		H3K4me3		1617.5	0.918531	0.918531	chr4:100801746-101850322:.
chr6:152190997:T>C		rs2635455	6	152512132	152190997	T	C						chip_histone	CenterMaskScorer(requested_output=CHIP_HISTONE, width=2001, aggregation_type=ACTIVE_SUM)	UBERON:0000995 Histone ChIP-seq H3K4me3	.	Histone ChIP-seq	UBERON:0000995	uterus	tissue	adult	encode	single	FALSE		H3K4me3		1621.5	0.918531	0.918531	chr6:151666709-152715285:.
chrX:132371232:T>C		rs5977691	X	131505260	132371232	T	C						chip_histone	CenterMaskScorer(requested_output=CHIP_HISTONE, width=2001, aggregation_type=ACTIVE_SUM)	UBERON:0000995 Histone ChIP-seq H3K4me3	.	Histone ChIP-seq	UBERON:0000995	uterus	tissue	adult	encode	single	FALSE		H3K4me3		1621	0.918531	0.918531	chrX:131846944-132895520:.
chr6:125690145:A>G		rs1739371	6	126011291	125690145	A	G						chip_histone	CenterMaskScorer(requested_output=CHIP_HISTONE, width=2001, aggregation_type=ACTIVE_SUM)	UBERON:0000995 Histone ChIP-seq H3K4me3	.	Histone ChIP-seq	UBERON:0000995	uterus	tissue	adult	encode	single	FALSE		H3K4me3		1618.5	0.918531	0.918531	chr6:125165857-126214433:.
chr13:99878682:T>C		rs9557323	13	100530936	99878682	T	C						chip_histone	CenterMaskScorer(requested_output=CHIP_HISTONE, width=2001, aggregation_type=ACTIVE_SUM)	UBERON:0000995 Histone ChIP-seq H3K4me3	.	Histone ChIP-seq	UBERON:0000995	uterus	tissue	adult	encode	single	FALSE		H3K4me3		1618.5	0.918531	0.918531	chr13:99354394-100402970:.
chr4:101319590:A>G		rs2850371	4	102240747	101319590	A	G						chip_histone	CenterMaskScorer(requested_output=CHIP_HISTONE, width=2001, aggregation_type=ACTIVE_SUM)	UBERON:0000995 Histone ChIP-seq H3K4me3	.	Histone ChIP-seq	UBERON:0000995	uterus	tissue	adult	encode	single	FALSE		H3K4me3		1619	0.918531	0.918531	chr4:100795302-101843878:.
chr3:101711071:T>C		rs7613198	3	101429915	101711071	T	C						chip_histone	CenterMaskScorer(requested_output=CHIP_HISTONE, width=2001, aggregation_type=ACTIVE_SUM)	UBERON:0000995 Histone ChIP-seq H3K4me3	.	Histone ChIP-seq	UBERON:0000995	uterus	tissue	adult	encode	single	FALSE		H3K4me3		1620.5	0.918531	0.918531	chr3:101186783-102235359:.
chr12:102221216:T>C		rs11111217	12	102614994	102221216	T	C						chip_histone	CenterMaskScorer(requested_output=CHIP_HISTONE, width=2001, aggregation_type=ACTIVE_SUM)	UBERON:0000995 Histone ChIP-seq H3K4me3	.	Histone ChIP-seq	UBERON:0000995	uterus	tissue	adult	encode	single	FALSE		H3K4me3		1618	0.918531	0.918531	chr12:101696928-102745504:.
chr12:102718255:T>C		rs2373826	12	103112033	102718255	T	C						chip_histone	CenterMaskScorer(requested_output=CHIP_HISTONE, width=2001, aggregation_type=ACTIVE_SUM)	UBERON:0000995 Histone ChIP-seq H3K4me3	.	Histone ChIP-seq	UBERON:0000995	uterus	tissue	adult	encode	single	FALSE		H3K4me3		1620.5	0.918531	0.918531	chr12:102193967-103242543:.
chr10:21919701:T>C		rs2807978	10	22208630	21919701	T	C						chip_histone	CenterMaskScorer(requested_output=CHIP_HISTONE, width=2001, aggregation_type=ACTIVE_SUM)	UBERON:0000995 Histone ChIP-seq H3K4me3	.	Histone ChIP-seq	UBERON:0000995	uterus	tissue	adult	encode	single	FALSE		H3K4me3		1617.5	0.918531	0.918531	chr10:21395413-22443989:.
chr7:140459051:C>G		rs2272095	7	140158851	140459051	C	G						chip_histone	CenterMaskScorer(requested_output=CHIP_HISTONE, width=2001, aggregation_type=ACTIVE_SUM)	UBERON:0000995 Histone ChIP-seq H3K4me3	.	Histone ChIP-seq	UBERON:0000995	uterus	tissue	adult	encode	single	FALSE		H3K4me3		1618.5	0.918531	0.918531	chr7:139934763-140983339:.
chr6:127188012:A>G		rs7745274	6	127509157	127188012	A	G						chip_histone	CenterMaskScorer(requested_output=CHIP_HISTONE, width=2001, aggregation_type=ACTIVE_SUM)	UBERON:0000995 Histone ChIP-seq H3K4me3	.	Histone ChIP-seq	UBERON:0000995	uterus	tissue	adult	encode	single	FALSE		H3K4me3		1619.5	0.918531	0.918531	chr6:126663724-127712300:.
chr6:152177471:T>C		rs1000864	6	152498606	152177471	T	C						chip_histone	CenterMaskScorer(requested_output=CHIP_HISTONE, width=2001, aggregation_type=ACTIVE_SUM)	UBERON:0000995 Histone ChIP-seq H3K4me3	.	Histone ChIP-seq	UBERON:0000995	uterus	tissue	adult	encode	single	FALSE		H3K4me3		1621.5	0.918531	0.918531	chr6:151653183-152701759:.
chr12:102185741:T>C		rs11111197	12	102579519	102185741	T	C						chip_histone	CenterMaskScorer(requested_output=CHIP_HISTONE, width=2001, aggregation_type=ACTIVE_SUM)	UBERON:0000995 Histone ChIP-seq H3K4me3	.	Histone ChIP-seq	UBERON:0000995	uterus	tissue	adult	encode	single	FALSE		H3K4me3		1617.5	0.918531	0.918531	chr12:101661453-102710029:.
chr8:99174410:T>G		rs7837218	8	100186638	99174410	T	G						chip_histone	CenterMaskScorer(requested_output=CHIP_HISTONE, width=2001, aggregation_type=ACTIVE_SUM)	UBERON:0000995 Histone ChIP-seq H3K4me3	.	Histone ChIP-seq	UBERON:0000995	uterus	tissue	adult	encode	single	FALSE		H3K4me3		1621.5	0.918531	0.918531	chr8:98650122-99698698:.
chr6:152257563:A>C		rs9397091	6	152578698	152257563	A	C						chip_histone	CenterMaskScorer(requested_output=CHIP_HISTONE, width=2001, aggregation_type=ACTIVE_SUM)	UBERON:0000995 Histone ChIP-seq H3K4me3	.	Histone ChIP-seq	UBERON:0000995	uterus	tissue	adult	encode	single	FALSE		H3K4me3		1620.5	0.918531	0.918531	chr6:151733275-152781851:.
chr6:152253365:T>C		rs7740449	6	152574500	152253365	T	C						chip_histone	CenterMaskScorer(requested_output=CHIP_HISTONE, width=2001, aggregation_type=ACTIVE_SUM)	UBERON:0000995 Histone ChIP-seq H3K4me3	.	Histone ChIP-seq	UBERON:0000995	uterus	tissue	adult	encode	single	FALSE		H3K4me3		1619.5	0.918531	0.918531	chr6:151729077-152777653:.
chr20:32539844:A>G		rs1108445	20	31127647	32539844	A	G						chip_histone	CenterMaskScorer(requested_output=CHIP_HISTONE, width=2001, aggregation_type=ACTIVE_SUM)	UBERON:0000995 Histone ChIP-seq H3K27ac	.	Histone ChIP-seq	UBERON:0000995	uterus	tissue	adult	encode	single	FALSE		H3K27ac		2974	0.918531	0.918531	chr20:32015556-33064132:.
chr3:71510063:A>C		rs112743340	3	71559214	71510063	A	C						chip_histone	CenterMaskScorer(requested_output=CHIP_HISTONE, width=2001, aggregation_type=ACTIVE_SUM)	UBERON:0000995 Histone ChIP-seq H3K27ac	.	Histone ChIP-seq	UBERON:0000995	uterus	tissue	adult	encode	single	FALSE		H3K27ac		2965.5	0.918531	0.918531	chr3:70985775-72034351:.
chr6:74215334:T>C		rs34781431	6	74925050	74215334	T	C						chip_histone	CenterMaskScorer(requested_output=CHIP_HISTONE, width=2001, aggregation_type=ACTIVE_SUM)	UBERON:0000995 Histone ChIP-seq H3K4me3	.	Histone ChIP-seq	UBERON:0000995	uterus	tissue	adult	encode	single	FALSE		H3K4me3		1618	0.918531	0.918531	chr6:73691046-74739622:.
chr3:49401370:T>C		rs7648995	3	49438803	49401370	T	C						chip_histone	CenterMaskScorer(requested_output=CHIP_HISTONE, width=2001, aggregation_type=ACTIVE_SUM)	UBERON:0000995 Histone ChIP-seq H3K4me3	.	Histone ChIP-seq	UBERON:0000995	uterus	tissue	adult	encode	single	FALSE		H3K4me3		1621	0.918531	0.918531	chr3:48877082-49925658:.
chr10:74506792:A>T		rs3862536	10	76266550	74506792	A	T						chip_histone	CenterMaskScorer(requested_output=CHIP_HISTONE, width=2001, aggregation_type=ACTIVE_SUM)	UBERON:0000995 Histone ChIP-seq H3K4me3	.	Histone ChIP-seq	UBERON:0000995	uterus	tissue	adult	encode	single	FALSE		H3K4me3		1621	0.918531	0.918531	chr10:73982504-75031080:.
chr6:74216174:T>C		rs2781206	6	74925890	74216174	T	C						chip_histone	CenterMaskScorer(requested_output=CHIP_HISTONE, width=2001, aggregation_type=ACTIVE_SUM)	UBERON:0000995 Histone ChIP-seq H3K4me3	.	Histone ChIP-seq	UBERON:0000995	uterus	tissue	adult	encode	single	FALSE		H3K4me3		1621	0.918531	0.918531	chr6:73691886-74740462:.
chr6:19792599:A>G		rs6456267	6	19792830	19792599	A	G						chip_histone	CenterMaskScorer(requested_output=CHIP_HISTONE, width=2001, aggregation_type=ACTIVE_SUM)	UBERON:0000995 Histone ChIP-seq H3K4me3	.	Histone ChIP-seq	UBERON:0000995	uterus	tissue	adult	encode	single	FALSE		H3K4me3		1621.5	0.918531	0.918531	chr6:19268311-20316887:.
chr8:99285970:A>G		rs7832780	8	100298198	99285970	A	G						chip_histone	CenterMaskScorer(requested_output=CHIP_HISTONE, width=2001, aggregation_type=ACTIVE_SUM)	UBERON:0000995 Histone ChIP-seq H3K4me3	.	Histone ChIP-seq	UBERON:0000995	uterus	tissue	adult	encode	single	FALSE		H3K4me3		1621.5	0.918531	0.918531	chr8:98761682-99810258:.
chr2:231695701:A>G		rs6731997	2	232560411	231695701	A	G						chip_histone	CenterMaskScorer(requested_output=CHIP_HISTONE, width=2001, aggregation_type=ACTIVE_SUM)	UBERON:0000995 Histone ChIP-seq H3K27ac	.	Histone ChIP-seq	UBERON:0000995	uterus	tissue	adult	encode	single	FALSE		H3K27ac		3013.5	0.918531	0.918531	chr2:231171413-232219989:.
chr10:21887133:T>C		rs1086896	10	22176062	21887133	T	C						chip_histone	CenterMaskScorer(requested_output=CHIP_HISTONE, width=2001, aggregation_type=ACTIVE_SUM)	UBERON:0000995 Histone ChIP-seq H3K4me3	.	Histone ChIP-seq	UBERON:0000995	uterus	tissue	adult	encode	single	FALSE		H3K4me3		1621.5	0.918531	0.918531	chr10:21362845-22411421:.
chr3:71499107:A>G		rs57462727	3	71548258	71499107	A	G						chip_histone	CenterMaskScorer(requested_output=CHIP_HISTONE, width=2001, aggregation_type=ACTIVE_SUM)	UBERON:0000995 Histone ChIP-seq H3K27ac	.	Histone ChIP-seq	UBERON:0000995	uterus	tissue	adult	encode	single	FALSE		H3K27ac		2986	0.918531	0.918531	chr3:70974819-72023395:.
chr2:187346716:T>C		rs10931283	2	188211443	187346716	T	C						chip_histone	CenterMaskScorer(requested_output=CHIP_HISTONE, width=2001, aggregation_type=ACTIVE_SUM)	UBERON:0000995 Histone ChIP-seq H3K4me3	.	Histone ChIP-seq	UBERON:0000995	uterus	tissue	adult	encode	single	FALSE		H3K4me3		1621	0.918531	0.918531	chr2:186822428-187871004:.
chr6:74189647:A>C		rs13193080	6	74899363	74189647	A	C						chip_histone	CenterMaskScorer(requested_output=CHIP_HISTONE, width=2001, aggregation_type=ACTIVE_SUM)	UBERON:0000995 Histone ChIP-seq H3K4me3	.	Histone ChIP-seq	UBERON:0000995	uterus	tissue	adult	encode	single	FALSE		H3K4me3		1621	0.918531	0.918531	chr6:73665359-74713935:.
chr17:48294988:T>C		rs16954904	17	46372350	48294988	T	C						chip_histone	CenterMaskScorer(requested_output=CHIP_HISTONE, width=2001, aggregation_type=ACTIVE_SUM)	UBERON:0000995 Histone ChIP-seq H3K4me3	.	Histone ChIP-seq	UBERON:0000995	uterus	tissue	adult	encode	single	FALSE		H3K4me3		1617.5	0.918531	0.918531	chr17:47770700-48819276:.
chr8:99464297:A>G		rs3103724	8	100476525	99464297	A	G						chip_histone	CenterMaskScorer(requested_output=CHIP_HISTONE, width=2001, aggregation_type=ACTIVE_SUM)	UBERON:0000995 Histone ChIP-seq H3K4me3	.	Histone ChIP-seq	UBERON:0000995	uterus	tissue	adult	encode	single	FALSE		H3K4me3		1618.5	0.918531	0.918531	chr8:98940009-99988585:.
chr6:152282489:C>G		rs9397093	6	152603624	152282489	C	G						chip_histone	CenterMaskScorer(requested_output=CHIP_HISTONE, width=2001, aggregation_type=ACTIVE_SUM)	UBERON:0000995 Histone ChIP-seq H3K4me3	.	Histone ChIP-seq	UBERON:0000995	uterus	tissue	adult	encode	single	FALSE		H3K4me3		1617.5	0.918531	0.918531	chr6:151758201-152806777:.
chr8:115486958:A>G		rs809623	8	116499185	115486958	A	G						chip_histone	CenterMaskScorer(requested_output=CHIP_HISTONE, width=2001, aggregation_type=ACTIVE_SUM)	UBERON:0000995 Histone ChIP-seq H3K4me3	.	Histone ChIP-seq	UBERON:0000995	uterus	tissue	adult	encode	single	FALSE		H3K4me3		1620	0.918531	0.918531	chr8:114962670-116011246:.
chr6:127187994:C>G		rs7744964	6	127509139	127187994	C	G						chip_histone	CenterMaskScorer(requested_output=CHIP_HISTONE, width=2001, aggregation_type=ACTIVE_SUM)	UBERON:0000995 Histone ChIP-seq H3K4me3	.	Histone ChIP-seq	UBERON:0000995	uterus	tissue	adult	encode	single	FALSE		H3K4me3		1620	0.918531	0.918531	chr6:126663706-127712282:.
chr6:152295038:A>G		rs584336	6	152616173	152295038	A	G						chip_histone	CenterMaskScorer(requested_output=CHIP_HISTONE, width=2001, aggregation_type=ACTIVE_SUM)	UBERON:0000995 Histone ChIP-seq H3K4me3	.	Histone ChIP-seq	UBERON:0000995	uterus	tissue	adult	encode	single	FALSE		H3K4me3		1620	0.918531	0.918531	chr6:151770750-152819326:.
chr17:48061847:T>G		rs8182234	17	46139209	48061847	T	G						chip_histone	CenterMaskScorer(requested_output=CHIP_HISTONE, width=2001, aggregation_type=ACTIVE_SUM)	UBERON:0000995 Histone ChIP-seq H3K27ac	.	Histone ChIP-seq	UBERON:0000995	uterus	tissue	adult	encode	single	FALSE		H3K27ac		2995	0.918531	0.918531	chr17:47537559-48586135:.
chr8:74393727:A>G		rs10957714	8	75305962	74393727	A	G						chip_histone	CenterMaskScorer(requested_output=CHIP_HISTONE, width=2001, aggregation_type=ACTIVE_SUM)	UBERON:0000995 Histone ChIP-seq H3K4me3	.	Histone ChIP-seq	UBERON:0000995	uterus	tissue	adult	encode	single	FALSE		H3K4me3		1618.5	0.918531	0.918531	chr8:73869439-74918015:.
chr10:94918531:A>T		rs12248425	10	96678288	94918531	A	T						chip_histone	CenterMaskScorer(requested_output=CHIP_HISTONE, width=2001, aggregation_type=ACTIVE_SUM)	UBERON:0000995 Histone ChIP-seq H3K4me3	.	Histone ChIP-seq	UBERON:0000995	uterus	tissue	adult	encode	single	FALSE		H3K4me3		1619.5	0.918531	0.918531	chr10:94394243-95442819:.
chr7:25835531:T>C		rs12700664	7	25875151	25835531	T	C						chip_histone	CenterMaskScorer(requested_output=CHIP_HISTONE, width=2001, aggregation_type=ACTIVE_SUM)	UBERON:0000995 Histone ChIP-seq H3K4me3	.	Histone ChIP-seq	UBERON:0000995	uterus	tissue	adult	encode	single	FALSE		H3K4me3		1620	0.918531	0.918531	chr7:25311243-26359819:.
chr4:54983993:T>C		rs13111813	4	55850160	54983993	T	C						chip_histone	CenterMaskScorer(requested_output=CHIP_HISTONE, width=2001, aggregation_type=ACTIVE_SUM)	UBERON:0000995 Histone ChIP-seq H3K4me3	.	Histone ChIP-seq	UBERON:0000995	uterus	tissue	adult	encode	single	FALSE		H3K4me3		1619	0.918531	0.918531	chr4:54459705-55508281:.
chr8:99102415:A>G		rs7462457	8	100114643	99102415	A	G						chip_histone	CenterMaskScorer(requested_output=CHIP_HISTONE, width=2001, aggregation_type=ACTIVE_SUM)	UBERON:0000995 Histone ChIP-seq H3K4me3	.	Histone ChIP-seq	UBERON:0000995	uterus	tissue	adult	encode	single	FALSE		H3K4me3		1620	0.918531	0.918531	chr8:98578127-99626703:.
chr15:40055234:A>C		rs28736699	15	40347435	40055234	A	C						chip_histone	CenterMaskScorer(requested_output=CHIP_HISTONE, width=2001, aggregation_type=ACTIVE_SUM)	UBERON:0000995 Histone ChIP-seq H3K27ac	.	Histone ChIP-seq	UBERON:0000995	uterus	tissue	adult	encode	single	FALSE		H3K27ac		3011	0.918531	0.918531	chr15:39530946-40579522:.
chr4:54984023:T>C		rs13111838	4	55850190	54984023	T	C						chip_histone	CenterMaskScorer(requested_output=CHIP_HISTONE, width=2001, aggregation_type=ACTIVE_SUM)	UBERON:0000995 Histone ChIP-seq H3K4me3	.	Histone ChIP-seq	UBERON:0000995	uterus	tissue	adult	encode	single	FALSE		H3K4me3		1620.5	0.918531	0.918531	chr4:54459735-55508311:.
chr6:127171695:T>G		rs2326566	6	127492840	127171695	T	G						chip_histone	CenterMaskScorer(requested_output=CHIP_HISTONE, width=2001, aggregation_type=ACTIVE_SUM)	UBERON:0000995 Histone ChIP-seq H3K4me3	.	Histone ChIP-seq	UBERON:0000995	uterus	tissue	adult	encode	single	FALSE		H3K4me3		1618	0.918531	0.918531	chr6:126647407-127695983:.
chr8:25405778:T>G		rs61490611	8	25263294	25405778	T	G						chip_histone	CenterMaskScorer(requested_output=CHIP_HISTONE, width=2001, aggregation_type=ACTIVE_SUM)	UBERON:0000995 Histone ChIP-seq H3K4me3	.	Histone ChIP-seq	UBERON:0000995	uterus	tissue	adult	encode	single	FALSE		H3K4me3		1618	0.918531	0.918531	chr8:24881490-25930066:.
chr12:15224783:T>G		rs11056403	12	15377717	15224783	T	G						chip_histone	CenterMaskScorer(requested_output=CHIP_HISTONE, width=2001, aggregation_type=ACTIVE_SUM)	UBERON:0000995 Histone ChIP-seq H3K4me3	.	Histone ChIP-seq	UBERON:0000995	uterus	tissue	adult	encode	single	FALSE		H3K4me3		1619	0.918531	0.918531	chr12:14700495-15749071:.
chr8:9603805:A>T		rs6601340	8	9461315	9603805	A	T						chip_histone	CenterMaskScorer(requested_output=CHIP_HISTONE, width=2001, aggregation_type=ACTIVE_SUM)	UBERON:0000995 Histone ChIP-seq H3K4me3	.	Histone ChIP-seq	UBERON:0000995	uterus	tissue	adult	encode	single	FALSE		H3K4me3		1618.5	0.918531	0.918531	chr8:9079517-10128093:.
chr10:88295142:T>C		rs11202704	10	90054899	88295142	T	C						chip_histone	CenterMaskScorer(requested_output=CHIP_HISTONE, width=2001, aggregation_type=ACTIVE_SUM)	UBERON:0000995 Histone ChIP-seq H3K4me3	.	Histone ChIP-seq	UBERON:0000995	uterus	tissue	adult	encode	single	FALSE		H3K4me3		1620	0.918531	0.918531	chr10:87770854-88819430:.
chr8:98999276:C>G		rs72668476	8	100011504	98999276	C	G						chip_histone	CenterMaskScorer(requested_output=CHIP_HISTONE, width=2001, aggregation_type=ACTIVE_SUM)	UBERON:0000995 Histone ChIP-seq H3K4me3	.	Histone ChIP-seq	UBERON:0000995	uterus	tissue	adult	encode	single	FALSE		H3K4me3		1617.5	0.918531	0.918531	chr8:98474988-99523564:.
chr1:172206671:A>G		rs681398	1	172175811	172206671	A	G						chip_histone	CenterMaskScorer(requested_output=CHIP_HISTONE, width=2001, aggregation_type=ACTIVE_SUM)	UBERON:0000995 Histone ChIP-seq H3K4me3	.	Histone ChIP-seq	UBERON:0000995	uterus	tissue	adult	encode	single	FALSE		H3K4me3		1621	0.918531	0.918531	chr1:171682383-172730959:.
chr8:10754198:A>C		rs1073913	8	10611708	10754198	A	C						chip_histone	CenterMaskScorer(requested_output=CHIP_HISTONE, width=2001, aggregation_type=ACTIVE_SUM)	UBERON:0000995 Histone ChIP-seq H3K4me3	.	Histone ChIP-seq	UBERON:0000995	uterus	tissue	adult	encode	single	FALSE		H3K4me3		1618.5	0.918531	0.918531	chr8:10229910-11278486:.
chr12:15250292:T>C		rs12309172	12	15403226	15250292	T	C						chip_histone	CenterMaskScorer(requested_output=CHIP_HISTONE, width=2001, aggregation_type=ACTIVE_SUM)	UBERON:0000995 Histone ChIP-seq H3K4me3	.	Histone ChIP-seq	UBERON:0000995	uterus	tissue	adult	encode	single	FALSE		H3K4me3		1620	0.918531	0.918531	chr12:14726004-15774580:.
chr9:22072639:A>G		rs9632885	9	22072638	22072639	A	G						chip_histone	CenterMaskScorer(requested_output=CHIP_HISTONE, width=2001, aggregation_type=ACTIVE_SUM)	UBERON:0000995 Histone ChIP-seq H3K4me3	.	Histone ChIP-seq	UBERON:0000995	uterus	tissue	adult	encode	single	FALSE		H3K4me3		1620.5	0.918531	0.918531	chr9:21548351-22596927:.
chr4:55156801:A>C		rs2899031	4	56022968	55156801	A	C						chip_histone	CenterMaskScorer(requested_output=CHIP_HISTONE, width=2001, aggregation_type=ACTIVE_SUM)	UBERON:0000995 Histone ChIP-seq H3K4me3	.	Histone ChIP-seq	UBERON:0000995	uterus	tissue	adult	encode	single	FALSE		H3K4me3		1620.5	0.918531	0.918531	chr4:54632513-55681089:.
chr8:74403622:A>G		rs7819394	8	75315857	74403622	A	G						chip_histone	CenterMaskScorer(requested_output=CHIP_HISTONE, width=2001, aggregation_type=ACTIVE_SUM)	UBERON:0000995 Histone ChIP-seq H3K4me3	.	Histone ChIP-seq	UBERON:0000995	uterus	tissue	adult	encode	single	FALSE		H3K4me3		1618	0.918531	0.918531	chr8:73879334-74927910:.
chr12:15380197:A>G		rs10846170	12	15533131	15380197	A	G						chip_histone	CenterMaskScorer(requested_output=CHIP_HISTONE, width=2001, aggregation_type=ACTIVE_SUM)	UBERON:0000995 Histone ChIP-seq H3K4me3	.	Histone ChIP-seq	UBERON:0000995	uterus	tissue	adult	encode	single	FALSE		H3K4me3		1620	0.918531	0.918531	chr12:14855909-15904485:.
chr8:10798927:T>C		rs11250077	8	10656437	10798927	T	C						chip_histone	CenterMaskScorer(requested_output=CHIP_HISTONE, width=2001, aggregation_type=ACTIVE_SUM)	UBERON:0000995 Histone ChIP-seq H3K27ac	.	Histone ChIP-seq	UBERON:0000995	uterus	tissue	adult	encode	single	FALSE		H3K27ac		2970	0.918531	0.918531	chr8:10274639-11323215:.
chr7:25723518:A>C		rs11769488	7	25763138	25723518	A	C						chip_histone	CenterMaskScorer(requested_output=CHIP_HISTONE, width=2001, aggregation_type=ACTIVE_SUM)	UBERON:0000995 Histone ChIP-seq H3K4me3	.	Histone ChIP-seq	UBERON:0000995	uterus	tissue	adult	encode	single	FALSE		H3K4me3		1621	0.918531	0.918531	chr7:25199230-26247806:.
chr6:127142231:A>C		rs2503107	6	127463376	127142231	A	C						chip_histone	CenterMaskScorer(requested_output=CHIP_HISTONE, width=2001, aggregation_type=ACTIVE_SUM)	UBERON:0000995 Histone ChIP-seq H3K4me3	.	Histone ChIP-seq	UBERON:0000995	uterus	tissue	adult	encode	single	FALSE		H3K4me3		1620	0.918531	0.918531	chr6:126617943-127666519:.
chr9:22072720:A>G		rs10757270	9	22072719	22072720	A	G						chip_histone	CenterMaskScorer(requested_output=CHIP_HISTONE, width=2001, aggregation_type=ACTIVE_SUM)	UBERON:0000995 Histone ChIP-seq H3K4me3	.	Histone ChIP-seq	UBERON:0000995	uterus	tissue	adult	encode	single	FALSE		H3K4me3		1621	0.918531	0.918531	chr9:21548432-22597008:.
chr6:73798315:A>G		rs9447030	6	74508038	73798315	A	G						chip_histone	CenterMaskScorer(requested_output=CHIP_HISTONE, width=2001, aggregation_type=ACTIVE_SUM)	UBERON:0000995 Histone ChIP-seq H3K27ac	.	Histone ChIP-seq	UBERON:0000995	uterus	tissue	adult	encode	single	FALSE		H3K27ac		2970	0.918531	0.918531	chr6:73274027-74322603:.
chr6:74071892:T>C		rs9360733	6	74781608	74071892	T	C						chip_histone	CenterMaskScorer(requested_output=CHIP_HISTONE, width=2001, aggregation_type=ACTIVE_SUM)	UBERON:0000995 Histone ChIP-seq H3K4me3	.	Histone ChIP-seq	UBERON:0000995	uterus	tissue	adult	encode	single	FALSE		H3K4me3		1621.5	0.918531	0.918531	chr6:73547604-74596180:.
chr6:73818570:A>G		rs3005506	6	74528293	73818570	A	G						chip_histone	CenterMaskScorer(requested_output=CHIP_HISTONE, width=2001, aggregation_type=ACTIVE_SUM)	UBERON:0000995 Histone ChIP-seq H3K4me3	.	Histone ChIP-seq	UBERON:0000995	uterus	tissue	adult	encode	single	FALSE		H3K4me3		1617.5	0.918531	0.918531	chr6:73294282-74342858:.
chr12:102462696:A>G		rs5742632	12	102856474	102462696	A	G						chip_histone	CenterMaskScorer(requested_output=CHIP_HISTONE, width=2001, aggregation_type=ACTIVE_SUM)	UBERON:0000995 Histone ChIP-seq H3K4me3	.	Histone ChIP-seq	UBERON:0000995	uterus	tissue	adult	encode	single	FALSE		H3K4me3		1621	0.918531	0.918531	chr12:101938408-102986984:.
chr8:8783635:T>C		rs2428	8	8641145	8783635	T	C						chip_histone	CenterMaskScorer(requested_output=CHIP_HISTONE, width=2001, aggregation_type=DIFF_LOG2_SUM)	UBERON:0000995 Histone ChIP-seq H3K27ac	.	Histone ChIP-seq	UBERON:0000995	uterus	tissue	adult	encode	single	FALSE		H3K27ac		-0.0243273	-0.91685	0.91685	chr8:8259347-9307923:.
chr11:27211868:A>G		rs1442930	11	27233415	27211868	A	G						chip_histone	CenterMaskScorer(requested_output=CHIP_HISTONE, width=2001, aggregation_type=DIFF_LOG2_SUM)	UBERON:0000995 Histone ChIP-seq H3K27ac	.	Histone ChIP-seq	UBERON:0000995	uterus	tissue	adult	encode	single	FALSE		H3K27ac		-0.0240335	-0.91685	0.91685	chr11:26687580-27736156:.
chr12:102313697:A>G		rs12228148	12	102707475	102313697	A	G						chip_histone	CenterMaskScorer(requested_output=CHIP_HISTONE, width=2001, aggregation_type=DIFF_LOG2_SUM)	UBERON:0000995 Histone ChIP-seq H3K4me3	.	Histone ChIP-seq	UBERON:0000995	uterus	tissue	adult	encode	single	FALSE		H3K4me3		-0.00932407	-0.91685	0.91685	chr12:101789409-102837985:.
chr2:27150802:T>C		rs1275511	2	27373670	27150802	T	C						chip_histone	CenterMaskScorer(requested_output=CHIP_HISTONE, width=2001, aggregation_type=DIFF_LOG2_SUM)	UBERON:0000995 Histone ChIP-seq H3K27ac	.	Histone ChIP-seq	UBERON:0000995	uterus	tissue	adult	encode	single	FALSE		H3K27ac		-0.0241442	-0.91685	0.91685	chr2:26626514-27675090:.
chr13:49955472:A>G		rs61960454	13	50529608	49955472	A	G						chip_histone	CenterMaskScorer(requested_output=CHIP_HISTONE, width=2001, aggregation_type=DIFF_LOG2_SUM)	UBERON:0000995 Histone ChIP-seq H3K27ac	.	Histone ChIP-seq	UBERON:0000995	uterus	tissue	adult	encode	single	FALSE		H3K27ac		0.0251198	0.91685	0.91685	chr13:49431184-50479760:.
chr6:125713394:T>G		rs6569437	6	126034540	125713394	T	G						chip_histone	CenterMaskScorer(requested_output=CHIP_HISTONE, width=2001, aggregation_type=DIFF_LOG2_SUM)	UBERON:0000995 Histone ChIP-seq H3K27ac	.	Histone ChIP-seq	UBERON:0000995	uterus	tissue	adult	encode	single	FALSE		H3K27ac		0.025198	0.91685	0.91685	chr6:125189106-126237682:.
chr8:10141028:C>G		rs17690549	8	9998538	10141028	C	G						chip_histone	CenterMaskScorer(requested_output=CHIP_HISTONE, width=2001, aggregation_type=DIFF_LOG2_SUM)	UBERON:0000995 Histone ChIP-seq H3K27ac	.	Histone ChIP-seq	UBERON:0000995	uterus	tissue	adult	encode	single	FALSE		H3K27ac		0.0254221	0.91685	0.91685	chr8:9616740-10665316:.
chr10:21626690:A>T		rs1243180	10	21915619	21626690	A	T						chip_histone	CenterMaskScorer(requested_output=CHIP_HISTONE, width=2001, aggregation_type=DIFF_LOG2_SUM)	UBERON:0000995 Histone ChIP-seq H3K27ac	.	Histone ChIP-seq	UBERON:0000995	uterus	tissue	adult	encode	single	FALSE		H3K27ac		0.0252399	0.91685	0.91685	chr10:21102402-22150978:.
chr6:151372274:A>G		rs9371510	6	151693409	151372274	A	G						chip_histone	CenterMaskScorer(requested_output=CHIP_HISTONE, width=2001, aggregation_type=DIFF_LOG2_SUM)	UBERON:0000995 Histone ChIP-seq H3K27ac	.	Histone ChIP-seq	UBERON:0000995	uterus	tissue	adult	encode	single	FALSE		H3K27ac		0.0252228	0.91685	0.91685	chr6:150847986-151896562:.
chr10:88333541:T>C		rs11594050	10	90093298	88333541	T	C						chip_histone	CenterMaskScorer(requested_output=CHIP_HISTONE, width=2001, aggregation_type=DIFF_LOG2_SUM)	UBERON:0000995 Histone ChIP-seq H3K27ac	.	Histone ChIP-seq	UBERON:0000995	uterus	tissue	adult	encode	single	FALSE		H3K27ac		0.0250912	0.91685	0.91685	chr10:87809253-88857829:.
chr6:73873199:A>T		rs3012564	6	74582914	73873199	A	T						chip_histone	CenterMaskScorer(requested_output=CHIP_HISTONE, width=2001, aggregation_type=DIFF_LOG2_SUM)	UBERON:0000995 Histone ChIP-seq H3K27ac	.	Histone ChIP-seq	UBERON:0000995	uterus	tissue	adult	encode	single	FALSE		H3K27ac		0.0252295	0.91685	0.91685	chr6:73348911-74397487:.
chr6:170044654:C>G		rs9460114	6	170359878	170044654	C	G						chip_histone	CenterMaskScorer(requested_output=CHIP_HISTONE, width=2001, aggregation_type=DIFF_LOG2_SUM)	UBERON:0000995 Histone ChIP-seq H3K27ac	.	Histone ChIP-seq	UBERON:0000995	uterus	tissue	adult	encode	single	FALSE		H3K27ac		0.0251017	0.91685	0.91685	chr6:169520366-170568942:.
chr13:50389228:C>G		rs9316495	13	50963364	50389228	C	G						chip_histone	CenterMaskScorer(requested_output=CHIP_HISTONE, width=2001, aggregation_type=DIFF_LOG2_SUM)	UBERON:0000995 Histone ChIP-seq H3K27ac	.	Histone ChIP-seq	UBERON:0000995	uterus	tissue	adult	encode	single	FALSE		H3K27ac		0.0254354	0.91685	0.91685	chr13:49864940-50913516:.
chr6:125658872:A>C		rs4897149	6	125980018	125658872	A	C						chip_histone	CenterMaskScorer(requested_output=CHIP_HISTONE, width=2001, aggregation_type=DIFF_LOG2_SUM)	UBERON:0000995 Histone ChIP-seq H3K27ac	.	Histone ChIP-seq	UBERON:0000995	uterus	tissue	adult	encode	single	FALSE		H3K27ac		0.0252733	0.91685	0.91685	chr6:125134584-126183160:.
chr7:25384615:T>C		rs13221394	7	25424234	25384615	T	C						chip_histone	CenterMaskScorer(requested_output=CHIP_HISTONE, width=2001, aggregation_type=ACTIVE_SUM)	UBERON:0000995 Histone ChIP-seq H3K27ac	.	Histone ChIP-seq	UBERON:0000995	uterus	tissue	adult	encode	single	FALSE		H3K27ac		2952.5	0.916788	0.916788	chr7:24860327-25908903:.
chr8:99583793:T>C		rs2280061	8	100596021	99583793	T	C						chip_histone	CenterMaskScorer(requested_output=CHIP_HISTONE, width=2001, aggregation_type=ACTIVE_SUM)	UBERON:0000995 Histone ChIP-seq H3K4me3	.	Histone ChIP-seq	UBERON:0000995	uterus	tissue	adult	encode	single	FALSE		H3K4me3		1615.5	0.916788	0.916788	chr8:99059505-100108081:.
chr17:66011319:A>G		rs28853357	17	64007437	66011319	A	G						chip_histone	CenterMaskScorer(requested_output=CHIP_HISTONE, width=2001, aggregation_type=ACTIVE_SUM)	UBERON:0000995 Histone ChIP-seq H3K4me3	.	Histone ChIP-seq	UBERON:0000995	uterus	tissue	adult	encode	single	FALSE		H3K4me3		1613.5	0.916788	0.916788	chr17:65487031-66535607:.
chr8:99668282:T>G		rs1788152	8	100680510	99668282	T	G						chip_histone	CenterMaskScorer(requested_output=CHIP_HISTONE, width=2001, aggregation_type=ACTIVE_SUM)	UBERON:0000995 Histone ChIP-seq H3K4me3	.	Histone ChIP-seq	UBERON:0000995	uterus	tissue	adult	encode	single	FALSE		H3K4me3		1616.5	0.916788	0.916788	chr8:99143994-100192570:.
chr8:129030611:A>G		rs7001390	8	130042857	129030611	A	G						chip_histone	CenterMaskScorer(requested_output=CHIP_HISTONE, width=2001, aggregation_type=ACTIVE_SUM)	UBERON:0000995 Histone ChIP-seq H3K4me3	.	Histone ChIP-seq	UBERON:0000995	uterus	tissue	adult	encode	single	FALSE		H3K4me3		1616	0.916788	0.916788	chr8:128506323-129554899:.
chr6:127172466:A>T		rs6569474	6	127493611	127172466	A	T						chip_histone	CenterMaskScorer(requested_output=CHIP_HISTONE, width=2001, aggregation_type=ACTIVE_SUM)	UBERON:0000995 Histone ChIP-seq H3K4me3	.	Histone ChIP-seq	UBERON:0000995	uterus	tissue	adult	encode	single	FALSE		H3K4me3		1615	0.916788	0.916788	chr6:126648178-127696754:.
chr7:46732800:T>C		rs10245218	7	46772398	46732800	T	C						chip_histone	CenterMaskScorer(requested_output=CHIP_HISTONE, width=2001, aggregation_type=ACTIVE_SUM)	UBERON:0000995 Histone ChIP-seq H3K4me3	.	Histone ChIP-seq	UBERON:0000995	uterus	tissue	adult	encode	single	FALSE		H3K4me3		1613	0.916788	0.916788	chr7:46208512-47257088:.
chr10:88275142:T>C		rs45585838	10	90034899	88275142	T	C						chip_histone	CenterMaskScorer(requested_output=CHIP_HISTONE, width=2001, aggregation_type=ACTIVE_SUM)	UBERON:0000995 Histone ChIP-seq H3K4me3	.	Histone ChIP-seq	UBERON:0000995	uterus	tissue	adult	encode	single	FALSE		H3K4me3		1613.5	0.916788	0.916788	chr10:87750854-88799430:.
chr2:202727244:A>G		rs72928971	2	203591967	202727244	A	G						chip_histone	CenterMaskScorer(requested_output=CHIP_HISTONE, width=2001, aggregation_type=ACTIVE_SUM)	UBERON:0000995 Histone ChIP-seq H3K4me3	.	Histone ChIP-seq	UBERON:0000995	uterus	tissue	adult	encode	single	FALSE		H3K4me3		1615	0.916788	0.916788	chr2:202202956-203251532:.
chr8:99321515:A>G		rs3134307	8	100333743	99321515	A	G						chip_histone	CenterMaskScorer(requested_output=CHIP_HISTONE, width=2001, aggregation_type=ACTIVE_SUM)	UBERON:0000995 Histone ChIP-seq H3K4me3	.	Histone ChIP-seq	UBERON:0000995	uterus	tissue	adult	encode	single	FALSE		H3K4me3		1617	0.916788	0.916788	chr8:98797227-99845803:.
chr4:94755289:A>G		rs34328418	4	95676440	94755289	A	G						chip_histone	CenterMaskScorer(requested_output=CHIP_HISTONE, width=2001, aggregation_type=ACTIVE_SUM)	UBERON:0000995 Histone ChIP-seq H3K4me3	.	Histone ChIP-seq	UBERON:0000995	uterus	tissue	adult	encode	single	FALSE		H3K4me3		1613	0.916788	0.916788	chr4:94231001-95279577:.
chr17:65946135:T>C		rs9900527	17	63942253	65946135	T	C						chip_histone	CenterMaskScorer(requested_output=CHIP_HISTONE, width=2001, aggregation_type=ACTIVE_SUM)	UBERON:0000995 Histone ChIP-seq H3K4me3	.	Histone ChIP-seq	UBERON:0000995	uterus	tissue	adult	encode	single	FALSE		H3K4me3		1613	0.916788	0.916788	chr17:65421847-66470423:.
chr10:88323588:T>C		rs11202713	10	90083345	88323588	T	C						chip_histone	CenterMaskScorer(requested_output=CHIP_HISTONE, width=2001, aggregation_type=ACTIVE_SUM)	UBERON:0000995 Histone ChIP-seq H3K4me3	.	Histone ChIP-seq	UBERON:0000995	uterus	tissue	adult	encode	single	FALSE		H3K4me3		1613	0.916788	0.916788	chr10:87799300-88847876:.
chr4:101315757:T>C		rs2583399	4	102236914	101315757	T	C						chip_histone	CenterMaskScorer(requested_output=CHIP_HISTONE, width=2001, aggregation_type=ACTIVE_SUM)	UBERON:0000995 Histone ChIP-seq H3K4me3	.	Histone ChIP-seq	UBERON:0000995	uterus	tissue	adult	encode	single	FALSE		H3K4me3		1613	0.916788	0.916788	chr4:100791469-101840045:.
chr6:74072547:A>G		rs4374799	6	74782263	74072547	A	G						chip_histone	CenterMaskScorer(requested_output=CHIP_HISTONE, width=2001, aggregation_type=ACTIVE_SUM)	UBERON:0000995 Histone ChIP-seq H3K4me3	.	Histone ChIP-seq	UBERON:0000995	uterus	tissue	adult	encode	single	FALSE		H3K4me3		1615.5	0.916788	0.916788	chr6:73548259-74596835:.
chr17:20029418:T>C		rs8071730	17	19932731	20029418	T	C						chip_histone	CenterMaskScorer(requested_output=CHIP_HISTONE, width=2001, aggregation_type=ACTIVE_SUM)	UBERON:0000995 Histone ChIP-seq H3K4me3	.	Histone ChIP-seq	UBERON:0000995	uterus	tissue	adult	encode	single	FALSE		H3K4me3		1613.5	0.916788	0.916788	chr17:19505130-20553706:.
chr6:74075133:T>C		rs4145026	6	74784849	74075133	T	C						chip_histone	CenterMaskScorer(requested_output=CHIP_HISTONE, width=2001, aggregation_type=ACTIVE_SUM)	UBERON:0000995 Histone ChIP-seq H3K4me3	.	Histone ChIP-seq	UBERON:0000995	uterus	tissue	adult	encode	single	FALSE		H3K4me3		1614.5	0.916788	0.916788	chr6:73550845-74599421:.
chr10:94718851:A>C		rs12771899	10	96478608	94718851	A	C						chip_histone	CenterMaskScorer(requested_output=CHIP_HISTONE, width=2001, aggregation_type=ACTIVE_SUM)	UBERON:0000995 Histone ChIP-seq H3K4me3	.	Histone ChIP-seq	UBERON:0000995	uterus	tissue	adult	encode	single	FALSE		H3K4me3		1613	0.916788	0.916788	chr10:94194563-95243139:.
chr6:74053117:C>G		rs9293948	6	74762833	74053117	C	G						chip_histone	CenterMaskScorer(requested_output=CHIP_HISTONE, width=2001, aggregation_type=ACTIVE_SUM)	UBERON:0000995 Histone ChIP-seq H3K4me3	.	Histone ChIP-seq	UBERON:0000995	uterus	tissue	adult	encode	single	FALSE		H3K4me3		1614	0.916788	0.916788	chr6:73528829-74577405:.
chr10:74560700:T>C		rs7918318	10	76320458	74560700	T	C						chip_histone	CenterMaskScorer(requested_output=CHIP_HISTONE, width=2001, aggregation_type=ACTIVE_SUM)	UBERON:0000995 Histone ChIP-seq H3K4me3	.	Histone ChIP-seq	UBERON:0000995	uterus	tissue	adult	encode	single	FALSE		H3K4me3		1615	0.916788	0.916788	chr10:74036412-75084988:.
chr6:151414643:T>C		rs9371515	6	151735778	151414643	T	C						chip_histone	CenterMaskScorer(requested_output=CHIP_HISTONE, width=2001, aggregation_type=ACTIVE_SUM)	UBERON:0000995 Histone ChIP-seq H3K4me3	.	Histone ChIP-seq	UBERON:0000995	uterus	tissue	adult	encode	single	FALSE		H3K4me3		1615	0.916788	0.916788	chr6:150890355-151938931:.
chr6:74072290:A>T		rs6453720	6	74782006	74072290	A	T						chip_histone	CenterMaskScorer(requested_output=CHIP_HISTONE, width=2001, aggregation_type=ACTIVE_SUM)	UBERON:0000995 Histone ChIP-seq H3K4me3	.	Histone ChIP-seq	UBERON:0000995	uterus	tissue	adult	encode	single	FALSE		H3K4me3		1617	0.916788	0.916788	chr6:73548002-74596578:.
chr9:22121350:A>T		rs10217586	9	22121349	22121350	A	T						chip_histone	CenterMaskScorer(requested_output=CHIP_HISTONE, width=2001, aggregation_type=ACTIVE_SUM)	UBERON:0000995 Histone ChIP-seq H3K4me3	.	Histone ChIP-seq	UBERON:0000995	uterus	tissue	adult	encode	single	FALSE		H3K4me3		1615	0.916788	0.916788	chr9:21597062-22645638:.
chr10:94784708:A>G		rs7081559	10	96544465	94784708	A	G						chip_histone	CenterMaskScorer(requested_output=CHIP_HISTONE, width=2001, aggregation_type=ACTIVE_SUM)	UBERON:0000995 Histone ChIP-seq H3K4me3	.	Histone ChIP-seq	UBERON:0000995	uterus	tissue	adult	encode	single	FALSE		H3K4me3		1617	0.916788	0.916788	chr10:94260420-95308996:.
chr10:94784970:C>G		rs7081643	10	96544727	94784970	C	G						chip_histone	CenterMaskScorer(requested_output=CHIP_HISTONE, width=2001, aggregation_type=ACTIVE_SUM)	UBERON:0000995 Histone ChIP-seq H3K4me3	.	Histone ChIP-seq	UBERON:0000995	uterus	tissue	adult	encode	single	FALSE		H3K4me3		1616.5	0.916788	0.916788	chr10:94260682-95309258:.
chr6:73898423:T>G		rs3005514	6	74608139	73898423	T	G						chip_histone	CenterMaskScorer(requested_output=CHIP_HISTONE, width=2001, aggregation_type=ACTIVE_SUM)	UBERON:0000995 Histone ChIP-seq H3K4me3	.	Histone ChIP-seq	UBERON:0000995	uterus	tissue	adult	encode	single	FALSE		H3K4me3		1616	0.916788	0.916788	chr6:73374135-74422711:.
chr8:99289312:A>T		rs7002106	8	100301540	99289312	A	T						chip_histone	CenterMaskScorer(requested_output=CHIP_HISTONE, width=2001, aggregation_type=ACTIVE_SUM)	UBERON:0000995 Histone ChIP-seq H3K4me3	.	Histone ChIP-seq	UBERON:0000995	uterus	tissue	adult	encode	single	FALSE		H3K4me3		1616.5	0.916788	0.916788	chr8:98765024-99813600:.
chr6:73798080:T>C		rs7763254	6	74507803	73798080	T	C						chip_histone	CenterMaskScorer(requested_output=CHIP_HISTONE, width=2001, aggregation_type=ACTIVE_SUM)	UBERON:0000995 Histone ChIP-seq H3K27ac	.	Histone ChIP-seq	UBERON:0000995	uterus	tissue	adult	encode	single	FALSE		H3K27ac		2937.5	0.916788	0.916788	chr6:73273792-74322368:.
chr8:99626261:T>C		rs6985574	8	100638489	99626261	T	C						chip_histone	CenterMaskScorer(requested_output=CHIP_HISTONE, width=2001, aggregation_type=ACTIVE_SUM)	UBERON:0000995 Histone ChIP-seq H3K4me3	.	Histone ChIP-seq	UBERON:0000995	uterus	tissue	adult	encode	single	FALSE		H3K4me3		1613.5	0.916788	0.916788	chr8:99101973-100150549:.
chr1:172200224:A>G		rs688451	1	172169364	172200224	A	G						chip_histone	CenterMaskScorer(requested_output=CHIP_HISTONE, width=2001, aggregation_type=ACTIVE_SUM)	UBERON:0000995 Histone ChIP-seq H3K4me3	.	Histone ChIP-seq	UBERON:0000995	uterus	tissue	adult	encode	single	FALSE		H3K4me3		1614.5	0.916788	0.916788	chr1:171675936-172724512:.
chr6:73996182:T>C		rs7773283	6	74705898	73996182	T	C						chip_histone	CenterMaskScorer(requested_output=CHIP_HISTONE, width=2001, aggregation_type=ACTIVE_SUM)	UBERON:0000995 Histone ChIP-seq H3K4me3	.	Histone ChIP-seq	UBERON:0000995	uterus	tissue	adult	encode	single	FALSE		H3K4me3		1613.5	0.916788	0.916788	chr6:73471894-74520470:.
chr8:99089343:T>C		rs7835084	8	100101571	99089343	T	C						chip_histone	CenterMaskScorer(requested_output=CHIP_HISTONE, width=2001, aggregation_type=ACTIVE_SUM)	UBERON:0000995 Histone ChIP-seq H3K4me3	.	Histone ChIP-seq	UBERON:0000995	uterus	tissue	adult	encode	single	FALSE		H3K4me3		1616.5	0.916788	0.916788	chr8:98565055-99613631:.
chr8:99386442:A>G		rs3103698	8	100398670	99386442	A	G						chip_histone	CenterMaskScorer(requested_output=CHIP_HISTONE, width=2001, aggregation_type=ACTIVE_SUM)	UBERON:0000995 Histone ChIP-seq H3K4me3	.	Histone ChIP-seq	UBERON:0000995	uterus	tissue	adult	encode	single	FALSE		H3K4me3		1616	0.916788	0.916788	chr8:98862154-99910730:.
chr6:19728772:T>G		rs9356708	6	19729003	19728772	T	G						chip_histone	CenterMaskScorer(requested_output=CHIP_HISTONE, width=2001, aggregation_type=ACTIVE_SUM)	UBERON:0000995 Histone ChIP-seq H3K4me3	.	Histone ChIP-seq	UBERON:0000995	uterus	tissue	adult	encode	single	FALSE		H3K4me3		1616	0.916788	0.916788	chr6:19204484-20253060:.
chr6:73798154:A>G		rs9293942	6	74507877	73798154	A	G						chip_histone	CenterMaskScorer(requested_output=CHIP_HISTONE, width=2001, aggregation_type=ACTIVE_SUM)	UBERON:0000995 Histone ChIP-seq H3K27ac	.	Histone ChIP-seq	UBERON:0000995	uterus	tissue	adult	encode	single	FALSE		H3K27ac		2948.5	0.916788	0.916788	chr6:73273866-74322442:.
chr4:54984221:A>T		rs6820549	4	55850388	54984221	A	T						chip_histone	CenterMaskScorer(requested_output=CHIP_HISTONE, width=2001, aggregation_type=ACTIVE_SUM)	UBERON:0000995 Histone ChIP-seq H3K4me3	.	Histone ChIP-seq	UBERON:0000995	uterus	tissue	adult	encode	single	FALSE		H3K4me3		1613.5	0.916788	0.916788	chr4:54459933-55508509:.
chr1:172331205:A>C		rs10797969	1	172300345	172331205	A	C						chip_histone	CenterMaskScorer(requested_output=CHIP_HISTONE, width=2001, aggregation_type=ACTIVE_SUM)	UBERON:0000995 Histone ChIP-seq H3K4me3	.	Histone ChIP-seq	UBERON:0000995	uterus	tissue	adult	encode	single	FALSE		H3K4me3		1613.5	0.916788	0.916788	chr1:171806917-172855493:.
chr8:99467923:A>C		rs3134157	8	100480151	99467923	A	C						chip_histone	CenterMaskScorer(requested_output=CHIP_HISTONE, width=2001, aggregation_type=ACTIVE_SUM)	UBERON:0000995 Histone ChIP-seq H3K4me3	.	Histone ChIP-seq	UBERON:0000995	uterus	tissue	adult	encode	single	FALSE		H3K4me3		1615.5	0.916788	0.916788	chr8:98943635-99992211:.
chr8:115631894:A>G		rs2737227	8	116644121	115631894	A	G						chip_histone	CenterMaskScorer(requested_output=CHIP_HISTONE, width=2001, aggregation_type=ACTIVE_SUM)	UBERON:0000995 Histone ChIP-seq H3K4me3	.	Histone ChIP-seq	UBERON:0000995	uterus	tissue	adult	encode	single	FALSE		H3K4me3		1615	0.916788	0.916788	chr8:115107606-116156182:.
chr6:152190839:T>G		rs2813528	6	152511974	152190839	T	G						chip_histone	CenterMaskScorer(requested_output=CHIP_HISTONE, width=2001, aggregation_type=ACTIVE_SUM)	UBERON:0000995 Histone ChIP-seq H3K4me3	.	Histone ChIP-seq	UBERON:0000995	uterus	tissue	adult	encode	single	FALSE		H3K4me3		1613.5	0.916788	0.916788	chr6:151666551-152715127:.
chr15:40055544:T>C		rs3803361	15	40347745	40055544	T	C						chip_histone	CenterMaskScorer(requested_output=CHIP_HISTONE, width=2001, aggregation_type=ACTIVE_SUM)	UBERON:0000995 Histone ChIP-seq H3K27ac	.	Histone ChIP-seq	UBERON:0000995	uterus	tissue	adult	encode	single	FALSE		H3K27ac		2926	0.916788	0.916788	chr15:39531256-40579832:.
chr1:171976942:T>C		rs6425522	1	171946082	171976942	T	C						chip_histone	CenterMaskScorer(requested_output=CHIP_HISTONE, width=2001, aggregation_type=ACTIVE_SUM)	UBERON:0000995 Histone ChIP-seq H3K4me3	.	Histone ChIP-seq	UBERON:0000995	uterus	tissue	adult	encode	single	FALSE		H3K4me3		1616.5	0.916788	0.916788	chr1:171452654-172501230:.
chr8:74382740:T>G		rs4471028	8	75294975	74382740	T	G						chip_histone	CenterMaskScorer(requested_output=CHIP_HISTONE, width=2001, aggregation_type=ACTIVE_SUM)	UBERON:0000995 Histone ChIP-seq H3K4me3	.	Histone ChIP-seq	UBERON:0000995	uterus	tissue	adult	encode	single	FALSE		H3K4me3		1614	0.916788	0.916788	chr8:73858452-74907028:.
chr6:125689933:T>C		rs1739368	6	126011079	125689933	T	C						chip_histone	CenterMaskScorer(requested_output=CHIP_HISTONE, width=2001, aggregation_type=ACTIVE_SUM)	UBERON:0000995 Histone ChIP-seq H3K4me3	.	Histone ChIP-seq	UBERON:0000995	uterus	tissue	adult	encode	single	FALSE		H3K4me3		1617	0.916788	0.916788	chr6:125165645-126214221:.
chr6:125690179:A>G		rs1739372	6	126011325	125690179	A	G						chip_histone	CenterMaskScorer(requested_output=CHIP_HISTONE, width=2001, aggregation_type=ACTIVE_SUM)	UBERON:0000995 Histone ChIP-seq H3K4me3	.	Histone ChIP-seq	UBERON:0000995	uterus	tissue	adult	encode	single	FALSE		H3K4me3		1614.5	0.916788	0.916788	chr6:125165891-126214467:.
chr6:125690235:T>G		rs2797162	6	126011381	125690235	T	G						chip_histone	CenterMaskScorer(requested_output=CHIP_HISTONE, width=2001, aggregation_type=ACTIVE_SUM)	UBERON:0000995 Histone ChIP-seq H3K4me3	.	Histone ChIP-seq	UBERON:0000995	uterus	tissue	adult	encode	single	FALSE		H3K4me3		1614	0.916788	0.916788	chr6:125165947-126214523:.
chr10:74647222:A>G		rs11001092	10	76406980	74647222	A	G						chip_histone	CenterMaskScorer(requested_output=CHIP_HISTONE, width=2001, aggregation_type=ACTIVE_SUM)	UBERON:0000995 Histone ChIP-seq H3K4me3	.	Histone ChIP-seq	UBERON:0000995	uterus	tissue	adult	encode	single	FALSE		H3K4me3		1613.5	0.916788	0.916788	chr10:74122934-75171510:.
chr6:125687289:A>G		rs2747717	6	126008435	125687289	A	G						chip_histone	CenterMaskScorer(requested_output=CHIP_HISTONE, width=2001, aggregation_type=ACTIVE_SUM)	UBERON:0000995 Histone ChIP-seq H3K4me3	.	Histone ChIP-seq	UBERON:0000995	uterus	tissue	adult	encode	single	FALSE		H3K4me3		1616.5	0.916788	0.916788	chr6:125163001-126211577:.
chr2:168331824:C>G		rs4595932	2	169188334	168331824	C	G						chip_histone	CenterMaskScorer(requested_output=CHIP_HISTONE, width=2001, aggregation_type=ACTIVE_SUM)	UBERON:0000995 Histone ChIP-seq H3K4me3	.	Histone ChIP-seq	UBERON:0000995	uterus	tissue	adult	encode	single	FALSE		H3K4me3		1614	0.916788	0.916788	chr2:167807536-168856112:.
chr1:169303215:A>G		rs10800428	1	169272453	169303215	A	G						chip_histone	CenterMaskScorer(requested_output=CHIP_HISTONE, width=2001, aggregation_type=ACTIVE_SUM)	UBERON:0000995 Histone ChIP-seq H3K4me3	.	Histone ChIP-seq	UBERON:0000995	uterus	tissue	adult	encode	single	FALSE		H3K4me3		1614	0.916788	0.916788	chr1:168778927-169827503:.
chr6:73970874:A>G		rs3003189	6	74680590	73970874	A	G						chip_histone	CenterMaskScorer(requested_output=CHIP_HISTONE, width=2001, aggregation_type=ACTIVE_SUM)	UBERON:0000995 Histone ChIP-seq H3K4me3	.	Histone ChIP-seq	UBERON:0000995	uterus	tissue	adult	encode	single	FALSE		H3K4me3		1616	0.916788	0.916788	chr6:73446586-74495162:.
chr1:169303213:A>T		rs10800427	1	169272451	169303213	A	T						chip_histone	CenterMaskScorer(requested_output=CHIP_HISTONE, width=2001, aggregation_type=ACTIVE_SUM)	UBERON:0000995 Histone ChIP-seq H3K4me3	.	Histone ChIP-seq	UBERON:0000995	uterus	tissue	adult	encode	single	FALSE		H3K4me3		1614.5	0.916788	0.916788	chr1:168778925-169827501:.
chr6:74190149:T>C		rs62437152	6	74899865	74190149	T	C						chip_histone	CenterMaskScorer(requested_output=CHIP_HISTONE, width=2001, aggregation_type=ACTIVE_SUM)	UBERON:0000995 Histone ChIP-seq H3K4me3	.	Histone ChIP-seq	UBERON:0000995	uterus	tissue	adult	encode	single	FALSE		H3K4me3		1614.5	0.916788	0.916788	chr6:73665861-74714437:.
chr11:30317295:A>G		rs7947350	11	30338842	30317295	A	G						chip_histone	CenterMaskScorer(requested_output=CHIP_HISTONE, width=2001, aggregation_type=ACTIVE_SUM)	UBERON:0000995 Histone ChIP-seq H3K4me3	.	Histone ChIP-seq	UBERON:0000995	uterus	tissue	adult	encode	single	FALSE		H3K4me3		1614	0.916788	0.916788	chr11:29793007-30841583:.
chr11:30338479:T>C		rs12278112	11	30360026	30338479	T	C						chip_histone	CenterMaskScorer(requested_output=CHIP_HISTONE, width=2001, aggregation_type=ACTIVE_SUM)	UBERON:0000995 Histone ChIP-seq H3K4me3	.	Histone ChIP-seq	UBERON:0000995	uterus	tissue	adult	encode	single	FALSE		H3K4me3		1613	0.916788	0.916788	chr11:29814191-30862767:.
chr8:99179555:C>G		rs10808361	8	100191783	99179555	C	G						chip_histone	CenterMaskScorer(requested_output=CHIP_HISTONE, width=2001, aggregation_type=ACTIVE_SUM)	UBERON:0000995 Histone ChIP-seq H3K4me3	.	Histone ChIP-seq	UBERON:0000995	uterus	tissue	adult	encode	single	FALSE		H3K4me3		1616	0.916788	0.916788	chr8:98655267-99703843:.
chr12:102167939:C>G		rs12424965	12	102561717	102167939	C	G						chip_histone	CenterMaskScorer(requested_output=CHIP_HISTONE, width=2001, aggregation_type=ACTIVE_SUM)	UBERON:0000995 Histone ChIP-seq H3K4me3	.	Histone ChIP-seq	UBERON:0000995	uterus	tissue	adult	encode	single	FALSE		H3K4me3		1615	0.916788	0.916788	chr12:101643651-102692227:.
chr6:74197185:T>C		rs1931283	6	74906901	74197185	T	C						chip_histone	CenterMaskScorer(requested_output=CHIP_HISTONE, width=2001, aggregation_type=ACTIVE_SUM)	UBERON:0000995 Histone ChIP-seq H3K4me3	.	Histone ChIP-seq	UBERON:0000995	uterus	tissue	adult	encode	single	FALSE		H3K4me3		1614.5	0.916788	0.916788	chr6:73672897-74721473:.
chr9:22088091:A>T		rs10738606	9	22088090	22088091	A	T						chip_histone	CenterMaskScorer(requested_output=CHIP_HISTONE, width=2001, aggregation_type=ACTIVE_SUM)	UBERON:0000995 Histone ChIP-seq H3K4me3	.	Histone ChIP-seq	UBERON:0000995	uterus	tissue	adult	encode	single	FALSE		H3K4me3		1614.5	0.916788	0.916788	chr9:21563803-22612379:.
chr7:25723713:A>T		rs11773245	7	25763333	25723713	A	T						chip_histone	CenterMaskScorer(requested_output=CHIP_HISTONE, width=2001, aggregation_type=ACTIVE_SUM)	UBERON:0000995 Histone ChIP-seq H3K4me3	.	Histone ChIP-seq	UBERON:0000995	uterus	tissue	adult	encode	single	FALSE		H3K4me3		1613	0.916788	0.916788	chr7:25199425-26248001:.
chr6:151702056:A>G		rs851984	6	152023191	151702056	A	G						chip_histone	CenterMaskScorer(requested_output=CHIP_HISTONE, width=2001, aggregation_type=ACTIVE_SUM)	UBERON:0000995 Histone ChIP-seq H3K4me3	.	Histone ChIP-seq	UBERON:0000995	uterus	tissue	adult	encode	single	FALSE		H3K4me3		1616	0.916788	0.916788	chr6:151177768-152226344:.
chr11:30186969:A>G		rs11030998	11	30208516	30186969	A	G						chip_histone	CenterMaskScorer(requested_output=CHIP_HISTONE, width=2001, aggregation_type=ACTIVE_SUM)	UBERON:0000995 Histone ChIP-seq H3K4me3	.	Histone ChIP-seq	UBERON:0000995	uterus	tissue	adult	encode	single	FALSE		H3K4me3		1617	0.916788	0.916788	chr11:29662681-30711257:.
chr11:30166958:T>C		rs7945546	11	30188505	30166958	T	C						chip_histone	CenterMaskScorer(requested_output=CHIP_HISTONE, width=2001, aggregation_type=ACTIVE_SUM)	UBERON:0000995 Histone ChIP-seq H3K4me3	.	Histone ChIP-seq	UBERON:0000995	uterus	tissue	adult	encode	single	FALSE		H3K4me3		1614.5	0.916788	0.916788	chr11:29642670-30691246:.
chr4:102859339:T>C		rs223346	4	103780496	102859339	T	C						chip_histone	CenterMaskScorer(requested_output=CHIP_HISTONE, width=2001, aggregation_type=ACTIVE_SUM)	UBERON:0000995 Histone ChIP-seq H3K4me3	.	Histone ChIP-seq	UBERON:0000995	uterus	tissue	adult	encode	single	FALSE		H3K4me3		1616.5	0.916788	0.916788	chr4:102335051-103383627:.
chr11:30162991:T>C		rs4396264	11	30184538	30162991	T	C						chip_histone	CenterMaskScorer(requested_output=CHIP_HISTONE, width=2001, aggregation_type=ACTIVE_SUM)	UBERON:0000995 Histone ChIP-seq H3K4me3	.	Histone ChIP-seq	UBERON:0000995	uterus	tissue	adult	encode	single	FALSE		H3K4me3		1614	0.916788	0.916788	chr11:29638703-30687279:.
chr9:22088095:A>G		rs10738607	9	22088094	22088095	A	G						chip_histone	CenterMaskScorer(requested_output=CHIP_HISTONE, width=2001, aggregation_type=ACTIVE_SUM)	UBERON:0000995 Histone ChIP-seq H3K4me3	.	Histone ChIP-seq	UBERON:0000995	uterus	tissue	adult	encode	single	FALSE		H3K4me3		1614.5	0.916788	0.916788	chr9:21563807-22612383:.
chr12:102276513:A>G		rs12367899	12	102670291	102276513	A	G						chip_histone	CenterMaskScorer(requested_output=CHIP_HISTONE, width=2001, aggregation_type=ACTIVE_SUM)	UBERON:0000995 Histone ChIP-seq H3K4me3	.	Histone ChIP-seq	UBERON:0000995	uterus	tissue	adult	encode	single	FALSE		H3K4me3		1613	0.916788	0.916788	chr12:101752225-102800801:.
chr8:99069521:A>G		rs4131359	8	100081749	99069521	A	G						chip_histone	CenterMaskScorer(requested_output=CHIP_HISTONE, width=2001, aggregation_type=ACTIVE_SUM)	UBERON:0000995 Histone ChIP-seq H3K4me3	.	Histone ChIP-seq	UBERON:0000995	uterus	tissue	adult	encode	single	FALSE		H3K4me3		1617	0.916788	0.916788	chr8:98545233-99593809:.
chr2:187469674:T>G		rs8176583	2	188334401	187469674	T	G						chip_histone	CenterMaskScorer(requested_output=CHIP_HISTONE, width=2001, aggregation_type=ACTIVE_SUM)	UBERON:0000995 Histone ChIP-seq H3K4me3	.	Histone ChIP-seq	UBERON:0000995	uterus	tissue	adult	encode	single	FALSE		H3K4me3		1614.5	0.916788	0.916788	chr2:186945386-187993962:.
chr12:102216900:T>G		rs11111215	12	102610678	102216900	T	G						chip_histone	CenterMaskScorer(requested_output=CHIP_HISTONE, width=2001, aggregation_type=ACTIVE_SUM)	UBERON:0000995 Histone ChIP-seq H3K4me3	.	Histone ChIP-seq	UBERON:0000995	uterus	tissue	adult	encode	single	FALSE		H3K4me3		1614.5	0.916788	0.916788	chr12:101692612-102741188:.
chr7:11719747:A>G		rs34980136	7	11759374	11719747	A	G						chip_histone	CenterMaskScorer(requested_output=CHIP_HISTONE, width=2001, aggregation_type=ACTIVE_SUM)	UBERON:0000995 Histone ChIP-seq H3K4me3	.	Histone ChIP-seq	UBERON:0000995	uterus	tissue	adult	encode	single	FALSE		H3K4me3		1615	0.916788	0.916788	chr7:11195459-12244035:.
chr11:30161311:A>C		rs713143	11	30182858	30161311	A	C						chip_histone	CenterMaskScorer(requested_output=CHIP_HISTONE, width=2001, aggregation_type=ACTIVE_SUM)	UBERON:0000995 Histone ChIP-seq H3K4me3	.	Histone ChIP-seq	UBERON:0000995	uterus	tissue	adult	encode	single	FALSE		H3K4me3		1617	0.916788	0.916788	chr11:29637023-30685599:.
chr9:22102166:T>C		rs7859727	9	22102165	22102166	T	C						chip_histone	CenterMaskScorer(requested_output=CHIP_HISTONE, width=2001, aggregation_type=ACTIVE_SUM)	UBERON:0000995 Histone ChIP-seq H3K27ac	.	Histone ChIP-seq	UBERON:0000995	uterus	tissue	adult	encode	single	FALSE		H3K27ac		2962	0.916788	0.916788	chr9:21577878-22626454:.
chr6:73815487:A>G		rs3005491	6	74525210	73815487	A	G						chip_histone	CenterMaskScorer(requested_output=CHIP_HISTONE, width=2001, aggregation_type=ACTIVE_SUM)	UBERON:0000995 Histone ChIP-seq H3K4me3	.	Histone ChIP-seq	UBERON:0000995	uterus	tissue	adult	encode	single	FALSE		H3K4me3		1613.5	0.916788	0.916788	chr6:73291199-74339775:.
chr1:172131691:A>G		rs2421987	1	172100831	172131691	A	G						chip_histone	CenterMaskScorer(requested_output=CHIP_HISTONE, width=2001, aggregation_type=ACTIVE_SUM)	UBERON:0000995 Histone ChIP-seq H3K4me3	.	Histone ChIP-seq	UBERON:0000995	uterus	tissue	adult	encode	single	FALSE		H3K4me3		1613	0.916788	0.916788	chr1:171607403-172655979:.
chr13:50463688:C>G		rs67618912	13	51037824	50463688	C	G						chip_histone	CenterMaskScorer(requested_output=CHIP_HISTONE, width=2001, aggregation_type=ACTIVE_SUM)	UBERON:0000995 Histone ChIP-seq H3K4me3	.	Histone ChIP-seq	UBERON:0000995	uterus	tissue	adult	encode	single	FALSE		H3K4me3		1616	0.916788	0.916788	chr13:49939400-50987976:.
chr6:74215546:A>G		rs3120042	6	74925262	74215546	A	G						chip_histone	CenterMaskScorer(requested_output=CHIP_HISTONE, width=2001, aggregation_type=ACTIVE_SUM)	UBERON:0000995 Histone ChIP-seq H3K4me3	.	Histone ChIP-seq	UBERON:0000995	uterus	tissue	adult	encode	single	FALSE		H3K4me3		1613.5	0.916788	0.916788	chr6:73691258-74739834:.
chr6:125690679:T>C		rs1739374	6	126011825	125690679	T	C						chip_histone	CenterMaskScorer(requested_output=CHIP_HISTONE, width=2001, aggregation_type=ACTIVE_SUM)	UBERON:0000995 Histone ChIP-seq H3K4me3	.	Histone ChIP-seq	UBERON:0000995	uterus	tissue	adult	encode	single	FALSE		H3K4me3		1616.5	0.916788	0.916788	chr6:125166391-126214967:.
chr6:74180606:T>C		rs9343114	6	74890322	74180606	T	C						chip_histone	CenterMaskScorer(requested_output=CHIP_HISTONE, width=2001, aggregation_type=ACTIVE_SUM)	UBERON:0000995 Histone ChIP-seq H3K4me3	.	Histone ChIP-seq	UBERON:0000995	uterus	tissue	adult	encode	single	FALSE		H3K4me3		1614	0.916788	0.916788	chr6:73656318-74704894:.
chr8:99089412:T>C		rs7816843	8	100101640	99089412	T	C						chip_histone	CenterMaskScorer(requested_output=CHIP_HISTONE, width=2001, aggregation_type=ACTIVE_SUM)	UBERON:0000995 Histone ChIP-seq H3K4me3	.	Histone ChIP-seq	UBERON:0000995	uterus	tissue	adult	encode	single	FALSE		H3K4me3		1614	0.916788	0.916788	chr8:98565124-99613700:.
chr3:128207673:A>G		rs2955127	3	127926516	128207673	A	G						chip_histone	CenterMaskScorer(requested_output=CHIP_HISTONE, width=2001, aggregation_type=ACTIVE_SUM)	UBERON:0000995 Histone ChIP-seq H3K27ac	.	Histone ChIP-seq	UBERON:0000995	uterus	tissue	adult	encode	single	FALSE		H3K27ac		2957	0.916788	0.916788	chr3:127683385-128731961:.
chr13:50477185:A>T		rs9568428	13	51051321	50477185	A	T						chip_histone	CenterMaskScorer(requested_output=CHIP_HISTONE, width=2001, aggregation_type=ACTIVE_SUM)	UBERON:0000995 Histone ChIP-seq H3K4me3	.	Histone ChIP-seq	UBERON:0000995	uterus	tissue	adult	encode	single	FALSE		H3K4me3		1613	0.916788	0.916788	chr13:49952897-51001473:.
chr13:50477175:A>G		rs9568427	13	51051311	50477175	A	G						chip_histone	CenterMaskScorer(requested_output=CHIP_HISTONE, width=2001, aggregation_type=ACTIVE_SUM)	UBERON:0000995 Histone ChIP-seq H3K4me3	.	Histone ChIP-seq	UBERON:0000995	uterus	tissue	adult	encode	single	FALSE		H3K4me3		1613	0.916788	0.916788	chr13:49952887-51001463:.
chr13:50477166:A>G		rs9562980	13	51051302	50477166	A	G						chip_histone	CenterMaskScorer(requested_output=CHIP_HISTONE, width=2001, aggregation_type=ACTIVE_SUM)	UBERON:0000995 Histone ChIP-seq H3K4me3	.	Histone ChIP-seq	UBERON:0000995	uterus	tissue	adult	encode	single	FALSE		H3K4me3		1615	0.916788	0.916788	chr13:49952878-51001454:.
chr12:15302993:A>G		rs10466855	12	15455927	15302993	A	G						chip_histone	CenterMaskScorer(requested_output=CHIP_HISTONE, width=2001, aggregation_type=ACTIVE_SUM)	UBERON:0000995 Histone ChIP-seq H3K4me3	.	Histone ChIP-seq	UBERON:0000995	uterus	tissue	adult	encode	single	FALSE		H3K4me3		1614	0.916788	0.916788	chr12:14778705-15827281:.
chr6:152258414:T>C		rs4869762	6	152579549	152258414	T	C						chip_histone	CenterMaskScorer(requested_output=CHIP_HISTONE, width=2001, aggregation_type=ACTIVE_SUM)	UBERON:0000995 Histone ChIP-seq H3K4me3	.	Histone ChIP-seq	UBERON:0000995	uterus	tissue	adult	encode	single	FALSE		H3K4me3		1616	0.916788	0.916788	chr6:151734126-152782702:.
chr13:50463758:A>G		rs9568417	13	51037894	50463758	A	G						chip_histone	CenterMaskScorer(requested_output=CHIP_HISTONE, width=2001, aggregation_type=ACTIVE_SUM)	UBERON:0000995 Histone ChIP-seq H3K4me3	.	Histone ChIP-seq	UBERON:0000995	uterus	tissue	adult	encode	single	FALSE		H3K4me3		1614	0.916788	0.916788	chr13:49939470-50988046:.
chr6:19812348:C>G		rs6925380	6	19812579	19812348	C	G						chip_histone	CenterMaskScorer(requested_output=CHIP_HISTONE, width=2001, aggregation_type=ACTIVE_SUM)	UBERON:0000995 Histone ChIP-seq H3K4me3	.	Histone ChIP-seq	UBERON:0000995	uterus	tissue	adult	encode	single	FALSE		H3K4me3		1613	0.916788	0.916788	chr6:19288060-20336636:.
chr6:74216345:T>C		rs12205272	6	74926061	74216345	T	C						chip_histone	CenterMaskScorer(requested_output=CHIP_HISTONE, width=2001, aggregation_type=ACTIVE_SUM)	UBERON:0000995 Histone ChIP-seq H3K4me3	.	Histone ChIP-seq	UBERON:0000995	uterus	tissue	adult	encode	single	FALSE		H3K4me3		1615.5	0.916788	0.916788	chr6:73692057-74740633:.
chr6:127172323:A>T		rs9491703	6	127493468	127172323	A	T						chip_histone	CenterMaskScorer(requested_output=CHIP_HISTONE, width=2001, aggregation_type=ACTIVE_SUM)	UBERON:0000995 Histone ChIP-seq H3K4me3	.	Histone ChIP-seq	UBERON:0000995	uterus	tissue	adult	encode	single	FALSE		H3K4me3		1616	0.916788	0.916788	chr6:126648035-127696611:.
chr6:74216014:T>G		rs2781207	6	74925730	74216014	T	G						chip_histone	CenterMaskScorer(requested_output=CHIP_HISTONE, width=2001, aggregation_type=ACTIVE_SUM)	UBERON:0000995 Histone ChIP-seq H3K4me3	.	Histone ChIP-seq	UBERON:0000995	uterus	tissue	adult	encode	single	FALSE		H3K4me3		1617	0.916788	0.916788	chr6:73691726-74740302:.
chr8:11130765:A>G		rs4841500	8	10988275	11130765	A	G						chip_histone	CenterMaskScorer(requested_output=CHIP_HISTONE, width=2001, aggregation_type=ACTIVE_SUM)	UBERON:0000995 Histone ChIP-seq H3K4me3	.	Histone ChIP-seq	UBERON:0000995	uterus	tissue	adult	encode	single	FALSE		H3K4me3		1617	0.916788	0.916788	chr8:10606477-11655053:.
chr11:32332222:T>C		rs12802125	11	32353768	32332222	T	C						chip_histone	CenterMaskScorer(requested_output=CHIP_HISTONE, width=2001, aggregation_type=ACTIVE_SUM)	UBERON:0000995 Histone ChIP-seq H3K4me3	.	Histone ChIP-seq	UBERON:0000995	uterus	tissue	adult	encode	single	FALSE		H3K4me3		1615.5	0.916788	0.916788	chr11:31807934-32856510:.
chr1:169165889:A>C		rs16861990	1	169135127	169165889	A	C						chip_histone	CenterMaskScorer(requested_output=CHIP_HISTONE, width=2001, aggregation_type=ACTIVE_SUM)	UBERON:0000995 Histone ChIP-seq H3K4me3	.	Histone ChIP-seq	UBERON:0000995	uterus	tissue	adult	encode	single	FALSE		H3K4me3		1616	0.916788	0.916788	chr1:168641601-169690177:.
chr12:15370433:A>T		rs55867853	12	15523367	15370433	A	T						chip_histone	CenterMaskScorer(requested_output=CHIP_HISTONE, width=2001, aggregation_type=ACTIVE_SUM)	UBERON:0000995 Histone ChIP-seq H3K4me3	.	Histone ChIP-seq	UBERON:0000995	uterus	tissue	adult	encode	single	FALSE		H3K4me3		1616.5	0.916788	0.916788	chr12:14846145-15894721:.
chr1:176506540:T>C		rs61058451	1	176475676	176506540	T	C						chip_histone	CenterMaskScorer(requested_output=CHIP_HISTONE, width=2001, aggregation_type=ACTIVE_SUM)	UBERON:0000995 Histone ChIP-seq H3K4me3	.	Histone ChIP-seq	UBERON:0000995	uterus	tissue	adult	encode	single	FALSE		H3K4me3		1616	0.916788	0.916788	chr1:175982252-177030828:.
chr6:151718990:A>G		rs12526447	6	152040125	151718990	A	G						chip_histone	CenterMaskScorer(requested_output=CHIP_HISTONE, width=2001, aggregation_type=ACTIVE_SUM)	UBERON:0000995 Histone ChIP-seq H3K4me3	.	Histone ChIP-seq	UBERON:0000995	uterus	tissue	adult	encode	single	FALSE		H3K4me3		1614.5	0.916788	0.916788	chr6:151194702-152243278:.
chr7:25723475:A>G		rs11769531	7	25763095	25723475	A	G						chip_histone	CenterMaskScorer(requested_output=CHIP_HISTONE, width=2001, aggregation_type=ACTIVE_SUM)	UBERON:0000995 Histone ChIP-seq H3K4me3	.	Histone ChIP-seq	UBERON:0000995	uterus	tissue	adult	encode	single	FALSE		H3K4me3		1614.5	0.916788	0.916788	chr7:25199187-26247763:.
chrX:132301021:T>C		rs5977681	X	131435049	132301021	T	C						chip_histone	CenterMaskScorer(requested_output=CHIP_HISTONE, width=2001, aggregation_type=ACTIVE_SUM)	UBERON:0000995 Histone ChIP-seq H3K4me3	.	Histone ChIP-seq	UBERON:0000995	uterus	tissue	adult	encode	single	FALSE		H3K4me3		1613	0.916788	0.916788	chrX:131776733-132825309:.
chr8:99648753:T>C		rs72676222	8	100660981	99648753	T	C						chip_histone	CenterMaskScorer(requested_output=CHIP_HISTONE, width=2001, aggregation_type=ACTIVE_SUM)	UBERON:0000995 Histone ChIP-seq H3K4me3	.	Histone ChIP-seq	UBERON:0000995	uterus	tissue	adult	encode	single	FALSE		H3K4me3		1613.5	0.916788	0.916788	chr8:99124465-100173041:.
chr6:73896090:A>G		rs3005511	6	74605806	73896090	A	G						chip_histone	CenterMaskScorer(requested_output=CHIP_HISTONE, width=2001, aggregation_type=ACTIVE_SUM)	UBERON:0000995 Histone ChIP-seq H3K4me3	.	Histone ChIP-seq	UBERON:0000995	uterus	tissue	adult	encode	single	FALSE		H3K4me3		1615.5	0.916788	0.916788	chr6:73371802-74420378:.
chr11:30309416:A>G		rs7125524	11	30330963	30309416	A	G						chip_histone	CenterMaskScorer(requested_output=CHIP_HISTONE, width=2001, aggregation_type=ACTIVE_SUM)	UBERON:0000995 Histone ChIP-seq H3K4me3	.	Histone ChIP-seq	UBERON:0000995	uterus	tissue	adult	encode	single	FALSE		H3K4me3		1613	0.916788	0.916788	chr11:29785128-30833704:.
chr2:187475608:T>C		rs8176548	2	188340335	187475608	T	C						chip_histone	CenterMaskScorer(requested_output=CHIP_HISTONE, width=2001, aggregation_type=ACTIVE_SUM)	UBERON:0000995 Histone ChIP-seq H3K4me3	.	Histone ChIP-seq	UBERON:0000995	uterus	tissue	adult	encode	single	FALSE		H3K4me3		1614.5	0.916788	0.916788	chr2:186951320-187999896:.
chr11:30222688:T>C		rs653452	11	30244235	30222688	T	C						chip_histone	CenterMaskScorer(requested_output=CHIP_HISTONE, width=2001, aggregation_type=ACTIVE_SUM)	UBERON:0000995 Histone ChIP-seq H3K4me3	.	Histone ChIP-seq	UBERON:0000995	uterus	tissue	adult	encode	single	FALSE		H3K4me3		1614	0.916788	0.916788	chr11:29698400-30746976:.
chr13:99872901:T>C		rs2057488	13	100525155	99872901	T	C						chip_histone	CenterMaskScorer(requested_output=CHIP_HISTONE, width=2001, aggregation_type=ACTIVE_SUM)	UBERON:0000995 Histone ChIP-seq H3K4me3	.	Histone ChIP-seq	UBERON:0000995	uterus	tissue	adult	encode	single	FALSE		H3K4me3		1614	0.916788	0.916788	chr13:99348613-100397189:.
chr11:30327426:A>G		rs3858430	11	30348973	30327426	A	G						chip_histone	CenterMaskScorer(requested_output=CHIP_HISTONE, width=2001, aggregation_type=ACTIVE_SUM)	UBERON:0000995 Histone ChIP-seq H3K4me3	.	Histone ChIP-seq	UBERON:0000995	uterus	tissue	adult	encode	single	FALSE		H3K4me3		1614.5	0.916788	0.916788	chr11:29803138-30851714:.
chr4:55152972:A>T		rs11935409	4	56019139	55152972	A	T						chip_histone	CenterMaskScorer(requested_output=CHIP_HISTONE, width=2001, aggregation_type=ACTIVE_SUM)	UBERON:0000995 Histone ChIP-seq H3K4me3	.	Histone ChIP-seq	UBERON:0000995	uterus	tissue	adult	encode	single	FALSE		H3K4me3		1615.5	0.916788	0.916788	chr4:54628684-55677260:.
chr13:99872900:T>G		rs2057487	13	100525154	99872900	T	G						chip_histone	CenterMaskScorer(requested_output=CHIP_HISTONE, width=2001, aggregation_type=ACTIVE_SUM)	UBERON:0000995 Histone ChIP-seq H3K4me3	.	Histone ChIP-seq	UBERON:0000995	uterus	tissue	adult	encode	single	FALSE		H3K4me3		1614.5	0.916788	0.916788	chr13:99348612-100397188:.
chr6:152225190:A>G		rs55885054	6	152546325	152225190	A	G						chip_histone	CenterMaskScorer(requested_output=CHIP_HISTONE, width=2001, aggregation_type=ACTIVE_SUM)	UBERON:0000995 Histone ChIP-seq H3K4me3	.	Histone ChIP-seq	UBERON:0000995	uterus	tissue	adult	encode	single	FALSE		H3K4me3		1613	0.916788	0.916788	chr6:151700902-152749478:.
chr8:99381819:T>C		rs3105171	8	100394047	99381819	T	C						chip_histone	CenterMaskScorer(requested_output=CHIP_HISTONE, width=2001, aggregation_type=ACTIVE_SUM)	UBERON:0000995 Histone ChIP-seq H3K4me3	.	Histone ChIP-seq	UBERON:0000995	uterus	tissue	adult	encode	single	FALSE		H3K4me3		1613	0.916788	0.916788	chr8:98857531-99906107:.
chr15:40036091:A>G		rs4770	15	40328292	40036091	A	G						chip_histone	CenterMaskScorer(requested_output=CHIP_HISTONE, width=2001, aggregation_type=ACTIVE_SUM)	UBERON:0000995 Histone ChIP-seq H3K4me3	.	Histone ChIP-seq	UBERON:0000995	uterus	tissue	adult	encode	single	FALSE		H3K4me3		1614	0.916788	0.916788	chr15:39511803-40560379:.
chr8:11130628:A>C		rs4841499	8	10988138	11130628	A	C						chip_histone	CenterMaskScorer(requested_output=CHIP_HISTONE, width=2001, aggregation_type=ACTIVE_SUM)	UBERON:0000995 Histone ChIP-seq H3K4me3	.	Histone ChIP-seq	UBERON:0000995	uterus	tissue	adult	encode	single	FALSE		H3K4me3		1616.5	0.916788	0.916788	chr8:10606340-11654916:.
chrX:70764647:T>C		rs6625672	X	69984497	70764647	T	C						chip_histone	CenterMaskScorer(requested_output=CHIP_HISTONE, width=2001, aggregation_type=ACTIVE_SUM)	UBERON:0000995 Histone ChIP-seq H3K4me3	.	Histone ChIP-seq	UBERON:0000995	uterus	tissue	adult	encode	single	FALSE		H3K4me3		1614	0.916788	0.916788	chrX:70240359-71288935:.
chr1:172131456:T>G		rs2421986	1	172100596	172131456	T	G						chip_histone	CenterMaskScorer(requested_output=CHIP_HISTONE, width=2001, aggregation_type=ACTIVE_SUM)	UBERON:0000995 Histone ChIP-seq H3K4me3	.	Histone ChIP-seq	UBERON:0000995	uterus	tissue	adult	encode	single	FALSE		H3K4me3		1613.5	0.916788	0.916788	chr1:171607168-172655744:.
chr12:95224053:A>G		rs10777677	12	95617829	95224053	A	G						chip_histone	CenterMaskScorer(requested_output=CHIP_HISTONE, width=2001, aggregation_type=ACTIVE_SUM)	UBERON:0000995 Histone ChIP-seq H3K4me3	.	Histone ChIP-seq	UBERON:0000995	uterus	tissue	adult	encode	single	FALSE		H3K4me3		1615.5	0.916788	0.916788	chr12:94699765-95748341:.
chr1:172197862:T>C		rs59760198	1	172167002	172197862	T	C						chip_histone	CenterMaskScorer(requested_output=CHIP_HISTONE, width=2001, aggregation_type=ACTIVE_SUM)	UBERON:0000995 Histone ChIP-seq H3K4me3	.	Histone ChIP-seq	UBERON:0000995	uterus	tissue	adult	encode	single	FALSE		H3K4me3		1610	0.915011	0.915011	chr1:171673574-172722150:.
chr11:87175147:T>G		rs12577555	11	86886189	87175147	T	G						chip_histone	CenterMaskScorer(requested_output=CHIP_HISTONE, width=2001, aggregation_type=ACTIVE_SUM)	UBERON:0000995 Histone ChIP-seq H3K4me3	.	Histone ChIP-seq	UBERON:0000995	uterus	tissue	adult	encode	single	FALSE		H3K4me3		1609.5	0.915011	0.915011	chr11:86650859-87699435:.
chr6:73726280:T>G		rs9447001	6	74436003	73726280	T	G						chip_histone	CenterMaskScorer(requested_output=CHIP_HISTONE, width=2001, aggregation_type=ACTIVE_SUM)	UBERON:0000995 Histone ChIP-seq H3K4me3	.	Histone ChIP-seq	UBERON:0000995	uterus	tissue	adult	encode	single	FALSE		H3K4me3		1611.5	0.915011	0.915011	chr6:73201992-74250568:.
chr6:127171230:T>C		rs7775715	6	127492375	127171230	T	C						chip_histone	CenterMaskScorer(requested_output=CHIP_HISTONE, width=2001, aggregation_type=ACTIVE_SUM)	UBERON:0000995 Histone ChIP-seq H3K4me3	.	Histone ChIP-seq	UBERON:0000995	uterus	tissue	adult	encode	single	FALSE		H3K4me3		1610.5	0.915011	0.915011	chr6:126646942-127695518:.
chr1:172197408:T>C		rs10911257	1	172166548	172197408	T	C						chip_histone	CenterMaskScorer(requested_output=CHIP_HISTONE, width=2001, aggregation_type=ACTIVE_SUM)	UBERON:0000995 Histone ChIP-seq H3K4me3	.	Histone ChIP-seq	UBERON:0000995	uterus	tissue	adult	encode	single	FALSE		H3K4me3		1610	0.915011	0.915011	chr1:171673120-172721696:.
chr12:14459570:A>T		rs4764091	12	14612504	14459570	A	T						chip_histone	CenterMaskScorer(requested_output=CHIP_HISTONE, width=2001, aggregation_type=ACTIVE_SUM)	UBERON:0000995 Histone ChIP-seq H3K4me3	.	Histone ChIP-seq	UBERON:0000995	uterus	tissue	adult	encode	single	FALSE		H3K4me3		1609	0.915011	0.915011	chr12:13935282-14983858:.
chr6:151718829:T>C		rs10872678	6	152039964	151718829	T	C						chip_histone	CenterMaskScorer(requested_output=CHIP_HISTONE, width=2001, aggregation_type=ACTIVE_SUM)	UBERON:0000995 Histone ChIP-seq H3K4me3	.	Histone ChIP-seq	UBERON:0000995	uterus	tissue	adult	encode	single	FALSE		H3K4me3		1612	0.915011	0.915011	chr6:151194541-152243117:.
chr12:15310483:A>C		rs1479410	12	15463417	15310483	A	C						chip_histone	CenterMaskScorer(requested_output=CHIP_HISTONE, width=2001, aggregation_type=ACTIVE_SUM)	UBERON:0000995 Histone ChIP-seq H3K4me3	.	Histone ChIP-seq	UBERON:0000995	uterus	tissue	adult	encode	single	FALSE		H3K4me3		1612	0.915011	0.915011	chr12:14786195-15834771:.
chr12:15264320:T>C		rs9788111	12	15417254	15264320	T	C						chip_histone	CenterMaskScorer(requested_output=CHIP_HISTONE, width=2001, aggregation_type=ACTIVE_SUM)	UBERON:0000995 Histone ChIP-seq H3K4me3	.	Histone ChIP-seq	UBERON:0000995	uterus	tissue	adult	encode	single	FALSE		H3K4me3		1609	0.915011	0.915011	chr12:14740032-15788608:.
chr7:25727409:T>C		rs11768183	7	25767029	25727409	T	C						chip_histone	CenterMaskScorer(requested_output=CHIP_HISTONE, width=2001, aggregation_type=ACTIVE_SUM)	UBERON:0000995 Histone ChIP-seq H3K27ac	.	Histone ChIP-seq	UBERON:0000995	uterus	tissue	adult	encode	single	FALSE		H3K27ac		2915	0.915011	0.915011	chr7:25203121-26251697:.
chr3:13755948:T>C		rs4684156	3	13797445	13755948	T	C						chip_histone	CenterMaskScorer(requested_output=CHIP_HISTONE, width=2001, aggregation_type=ACTIVE_SUM)	UBERON:0000995 Histone ChIP-seq H3K4me3	.	Histone ChIP-seq	UBERON:0000995	uterus	tissue	adult	encode	single	FALSE		H3K4me3		1611	0.915011	0.915011	chr3:13231660-14280236:.
chr11:87094011:A>G		rs73527073	11	86805053	87094011	A	G						chip_histone	CenterMaskScorer(requested_output=CHIP_HISTONE, width=2001, aggregation_type=ACTIVE_SUM)	UBERON:0000995 Histone ChIP-seq H3K4me3	.	Histone ChIP-seq	UBERON:0000995	uterus	tissue	adult	encode	single	FALSE		H3K4me3		1610	0.915011	0.915011	chr11:86569723-87618299:.
chr8:99599428:A>G		rs72674676	8	100611656	99599428	A	G						chip_histone	CenterMaskScorer(requested_output=CHIP_HISTONE, width=2001, aggregation_type=ACTIVE_SUM)	UBERON:0000995 Histone ChIP-seq H3K4me3	.	Histone ChIP-seq	UBERON:0000995	uterus	tissue	adult	encode	single	FALSE		H3K4me3		1610	0.915011	0.915011	chr8:99075140-100123716:.
chr11:30231771:A>T		rs611246	11	30253318	30231771	A	T						chip_histone	CenterMaskScorer(requested_output=CHIP_HISTONE, width=2001, aggregation_type=ACTIVE_SUM)	UBERON:0000995 Histone ChIP-seq H3K4me3	.	Histone ChIP-seq	UBERON:0000995	uterus	tissue	adult	encode	single	FALSE		H3K4me3		1609.5	0.915011	0.915011	chr11:29707483-30756059:.
chr6:152190285:T>C		rs2813526	6	152511420	152190285	T	C						chip_histone	CenterMaskScorer(requested_output=CHIP_HISTONE, width=2001, aggregation_type=ACTIVE_SUM)	UBERON:0000995 Histone ChIP-seq H3K4me3	.	Histone ChIP-seq	UBERON:0000995	uterus	tissue	adult	encode	single	FALSE		H3K4me3		1610	0.915011	0.915011	chr6:151665997-152714573:.
chr11:87080530:A>G		rs73519214	11	86791572	87080530	A	G						chip_histone	CenterMaskScorer(requested_output=CHIP_HISTONE, width=2001, aggregation_type=ACTIVE_SUM)	UBERON:0000995 Histone ChIP-seq H3K4me3	.	Histone ChIP-seq	UBERON:0000995	uterus	tissue	adult	encode	single	FALSE		H3K4me3		1612.5	0.915011	0.915011	chr11:86556242-87604818:.
chr6:73860179:C>G		rs3012552	6	74569891	73860179	C	G						chip_histone	CenterMaskScorer(requested_output=CHIP_HISTONE, width=2001, aggregation_type=ACTIVE_SUM)	UBERON:0000995 Histone ChIP-seq H3K4me3	.	Histone ChIP-seq	UBERON:0000995	uterus	tissue	adult	encode	single	FALSE		H3K4me3		1611.5	0.915011	0.915011	chr6:73335891-74384467:.
chr2:187330638:T>C		rs863972	2	188195365	187330638	T	C						chip_histone	CenterMaskScorer(requested_output=CHIP_HISTONE, width=2001, aggregation_type=ACTIVE_SUM)	UBERON:0000995 Histone ChIP-seq H3K4me3	.	Histone ChIP-seq	UBERON:0000995	uterus	tissue	adult	encode	single	FALSE		H3K4me3		1610.5	0.915011	0.915011	chr2:186806350-187854926:.
chr8:115548392:T>C		rs7825679	8	116560619	115548392	T	C						chip_histone	CenterMaskScorer(requested_output=CHIP_HISTONE, width=2001, aggregation_type=ACTIVE_SUM)	UBERON:0000995 Histone ChIP-seq H3K4me3	.	Histone ChIP-seq	UBERON:0000995	uterus	tissue	adult	encode	single	FALSE		H3K4me3		1611	0.915011	0.915011	chr8:115024104-116072680:.
chr12:102295817:A>G		rs10778172	12	102689595	102295817	A	G						chip_histone	CenterMaskScorer(requested_output=CHIP_HISTONE, width=2001, aggregation_type=ACTIVE_SUM)	UBERON:0000995 Histone ChIP-seq H3K4me3	.	Histone ChIP-seq	UBERON:0000995	uterus	tissue	adult	encode	single	FALSE		H3K4me3		1612.5	0.915011	0.915011	chr12:101771529-102820105:.
chr11:30221700:T>G		rs543401	11	30243247	30221700	T	G						chip_histone	CenterMaskScorer(requested_output=CHIP_HISTONE, width=2001, aggregation_type=ACTIVE_SUM)	UBERON:0000995 Histone ChIP-seq H3K4me3	.	Histone ChIP-seq	UBERON:0000995	uterus	tissue	adult	encode	single	FALSE		H3K4me3		1611	0.915011	0.915011	chr11:29697412-30745988:.
chr8:99244682:T>C		rs9297289	8	100256910	99244682	T	C						chip_histone	CenterMaskScorer(requested_output=CHIP_HISTONE, width=2001, aggregation_type=ACTIVE_SUM)	UBERON:0000995 Histone ChIP-seq H3K4me3	.	Histone ChIP-seq	UBERON:0000995	uterus	tissue	adult	encode	single	FALSE		H3K4me3		1611.5	0.915011	0.915011	chr8:98720394-99768970:.
chr3:128185347:T>C		rs2811517	3	127904190	128185347	T	C						chip_histone	CenterMaskScorer(requested_output=CHIP_HISTONE, width=2001, aggregation_type=ACTIVE_SUM)	UBERON:0000995 Histone ChIP-seq H3K4me3	.	Histone ChIP-seq	UBERON:0000995	uterus	tissue	adult	encode	single	FALSE		H3K4me3		1609.5	0.915011	0.915011	chr3:127661059-128709635:.
chr8:9796392:T>C		rs4841218	8	9653902	9796392	T	C						chip_histone	CenterMaskScorer(requested_output=CHIP_HISTONE, width=2001, aggregation_type=ACTIVE_SUM)	UBERON:0000995 Histone ChIP-seq H3K4me3	.	Histone ChIP-seq	UBERON:0000995	uterus	tissue	adult	encode	single	FALSE		H3K4me3		1610	0.915011	0.915011	chr8:9272104-10320680:.
chr2:27150802:T>C		rs1275511	2	27373670	27150802	T	C						chip_histone	CenterMaskScorer(requested_output=CHIP_HISTONE, width=2001, aggregation_type=ACTIVE_SUM)	UBERON:0000995 Histone ChIP-seq H3K4me3	.	Histone ChIP-seq	UBERON:0000995	uterus	tissue	adult	encode	single	FALSE		H3K4me3		1610	0.915011	0.915011	chr2:26626514-27675090:.
chr7:46257127:T>C		rs35163049	7	46296725	46257127	T	C						chip_histone	CenterMaskScorer(requested_output=CHIP_HISTONE, width=2001, aggregation_type=ACTIVE_SUM)	UBERON:0000995 Histone ChIP-seq H3K4me3	.	Histone ChIP-seq	UBERON:0000995	uterus	tissue	adult	encode	single	FALSE		H3K4me3		1610	0.915011	0.915011	chr7:45732839-46781415:.
chr14:92658937:T>G		rs12885166	14	93125282	92658937	T	G						chip_histone	CenterMaskScorer(requested_output=CHIP_HISTONE, width=2001, aggregation_type=ACTIVE_SUM)	UBERON:0000995 Histone ChIP-seq H3K27ac	.	Histone ChIP-seq	UBERON:0000995	uterus	tissue	adult	encode	single	FALSE		H3K27ac		2871	0.915011	0.915011	chr14:92134649-93183225:.
chr1:172207833:T>C		rs589209	1	172176973	172207833	T	C						chip_histone	CenterMaskScorer(requested_output=CHIP_HISTONE, width=2001, aggregation_type=ACTIVE_SUM)	UBERON:0000995 Histone ChIP-seq H3K4me3	.	Histone ChIP-seq	UBERON:0000995	uterus	tissue	adult	encode	single	FALSE		H3K4me3		1610.5	0.915011	0.915011	chr1:171683545-172732121:.
chr11:30304318:A>G		rs7123626	11	30325865	30304318	A	G						chip_histone	CenterMaskScorer(requested_output=CHIP_HISTONE, width=2001, aggregation_type=ACTIVE_SUM)	UBERON:0000995 Histone ChIP-seq H3K4me3	.	Histone ChIP-seq	UBERON:0000995	uterus	tissue	adult	encode	single	FALSE		H3K4me3		1610.5	0.915011	0.915011	chr11:29780030-30828606:.
chr9:22112242:A>C		rs7341786	9	22112241	22112242	A	C						chip_histone	CenterMaskScorer(requested_output=CHIP_HISTONE, width=2001, aggregation_type=ACTIVE_SUM)	UBERON:0000995 Histone ChIP-seq H3K4me3	.	Histone ChIP-seq	UBERON:0000995	uterus	tissue	adult	encode	single	FALSE		H3K4me3		1610	0.915011	0.915011	chr9:21587954-22636530:.
chr1:172168965:A>C		rs11584955	1	172138105	172168965	A	C						chip_histone	CenterMaskScorer(requested_output=CHIP_HISTONE, width=2001, aggregation_type=ACTIVE_SUM)	UBERON:0000995 Histone ChIP-seq H3K4me3	.	Histone ChIP-seq	UBERON:0000995	uterus	tissue	adult	encode	single	FALSE		H3K4me3		1609	0.915011	0.915011	chr1:171644677-172693253:.
chr6:170047805:T>G		rs4710796	6	170363029	170047805	T	G						chip_histone	CenterMaskScorer(requested_output=CHIP_HISTONE, width=2001, aggregation_type=ACTIVE_SUM)	UBERON:0000995 Histone ChIP-seq H3K27ac	.	Histone ChIP-seq	UBERON:0000995	uterus	tissue	adult	encode	single	FALSE		H3K27ac		2894	0.915011	0.915011	chr6:169523517-170572093:.
chr10:88473835:A>T		rs1177587	10	90233592	88473835	A	T						chip_histone	CenterMaskScorer(requested_output=CHIP_HISTONE, width=2001, aggregation_type=ACTIVE_SUM)	UBERON:0000995 Histone ChIP-seq H3K4me3	.	Histone ChIP-seq	UBERON:0000995	uterus	tissue	adult	encode	single	FALSE		H3K4me3		1611	0.915011	0.915011	chr10:87949547-88998123:.
chr2:187476320:A>G		rs8176541	2	188341047	187476320	A	G						chip_histone	CenterMaskScorer(requested_output=CHIP_HISTONE, width=2001, aggregation_type=ACTIVE_SUM)	UBERON:0000995 Histone ChIP-seq H3K4me3	.	Histone ChIP-seq	UBERON:0000995	uterus	tissue	adult	encode	single	FALSE		H3K4me3		1609.5	0.915011	0.915011	chr2:186952032-188000608:.
chr6:74215677:A>G		rs9343118	6	74925393	74215677	A	G						chip_histone	CenterMaskScorer(requested_output=CHIP_HISTONE, width=2001, aggregation_type=ACTIVE_SUM)	UBERON:0000995 Histone ChIP-seq H3K4me3	.	Histone ChIP-seq	UBERON:0000995	uterus	tissue	adult	encode	single	FALSE		H3K4me3		1612	0.915011	0.915011	chr6:73691389-74739965:.
chr1:172206450:T>G		rs55935473	1	172175590	172206450	T	G						chip_histone	CenterMaskScorer(requested_output=CHIP_HISTONE, width=2001, aggregation_type=ACTIVE_SUM)	UBERON:0000995 Histone ChIP-seq H3K4me3	.	Histone ChIP-seq	UBERON:0000995	uterus	tissue	adult	encode	single	FALSE		H3K4me3		1609.5	0.915011	0.915011	chr1:171682162-172730738:.
chr17:65991802:C>G		rs9915331	17	63987920	65991802	C	G						chip_histone	CenterMaskScorer(requested_output=CHIP_HISTONE, width=2001, aggregation_type=ACTIVE_SUM)	UBERON:0000995 Histone ChIP-seq H3K4me3	.	Histone ChIP-seq	UBERON:0000995	uterus	tissue	adult	encode	single	FALSE		H3K4me3		1610.5	0.915011	0.915011	chr17:65467514-66516090:.
chr2:202633063:A>C		rs7581601	2	203497786	202633063	A	C						chip_histone	CenterMaskScorer(requested_output=CHIP_HISTONE, width=2001, aggregation_type=ACTIVE_SUM)	UBERON:0000995 Histone ChIP-seq H3K27ac	.	Histone ChIP-seq	UBERON:0000995	uterus	tissue	adult	encode	single	FALSE		H3K27ac		2875.5	0.915011	0.915011	chr2:202108775-203157351:.
chr2:11570590:A>G		rs6432220	2	11710716	11570590	A	G						chip_histone	CenterMaskScorer(requested_output=CHIP_HISTONE, width=2001, aggregation_type=ACTIVE_SUM)	UBERON:0000995 Histone ChIP-seq H3K4me3	.	Histone ChIP-seq	UBERON:0000995	uterus	tissue	adult	encode	single	FALSE		H3K4me3		1612.5	0.915011	0.915011	chr2:11046302-12094878:.
chr11:30162936:T>C		rs11030983	11	30184483	30162936	T	C						chip_histone	CenterMaskScorer(requested_output=CHIP_HISTONE, width=2001, aggregation_type=ACTIVE_SUM)	UBERON:0000995 Histone ChIP-seq H3K4me3	.	Histone ChIP-seq	UBERON:0000995	uterus	tissue	adult	encode	single	FALSE		H3K4me3		1611.5	0.915011	0.915011	chr11:29638648-30687224:.
chr6:73861650:T>C		rs3012556	6	74571361	73861650	T	C						chip_histone	CenterMaskScorer(requested_output=CHIP_HISTONE, width=2001, aggregation_type=ACTIVE_SUM)	UBERON:0000995 Histone ChIP-seq H3K4me3	.	Histone ChIP-seq	UBERON:0000995	uterus	tissue	adult	encode	single	FALSE		H3K4me3		1612	0.915011	0.915011	chr6:73337362-74385938:.
chr8:9698397:A>C		rs10903317	8	9555907	9698397	A	C						chip_histone	CenterMaskScorer(requested_output=CHIP_HISTONE, width=2001, aggregation_type=ACTIVE_SUM)	UBERON:0000995 Histone ChIP-seq H3K4me3	.	Histone ChIP-seq	UBERON:0000995	uterus	tissue	adult	encode	single	FALSE		H3K4me3		1611.5	0.915011	0.915011	chr8:9174109-10222685:.
chr11:30316845:T>C		rs10767836	11	30338392	30316845	T	C						chip_histone	CenterMaskScorer(requested_output=CHIP_HISTONE, width=2001, aggregation_type=ACTIVE_SUM)	UBERON:0000995 Histone ChIP-seq H3K4me3	.	Histone ChIP-seq	UBERON:0000995	uterus	tissue	adult	encode	single	FALSE		H3K4me3		1611.5	0.915011	0.915011	chr11:29792557-30841133:.
chr11:30328645:T>C		rs2065940	11	30350192	30328645	T	C						chip_histone	CenterMaskScorer(requested_output=CHIP_HISTONE, width=2001, aggregation_type=ACTIVE_SUM)	UBERON:0000995 Histone ChIP-seq H3K4me3	.	Histone ChIP-seq	UBERON:0000995	uterus	tissue	adult	encode	single	FALSE		H3K4me3		1610.5	0.915011	0.915011	chr11:29804357-30852933:.
chr8:99043330:T>G		rs4520132	8	100055558	99043330	T	G						chip_histone	CenterMaskScorer(requested_output=CHIP_HISTONE, width=2001, aggregation_type=ACTIVE_SUM)	UBERON:0000995 Histone ChIP-seq H3K4me3	.	Histone ChIP-seq	UBERON:0000995	uterus	tissue	adult	encode	single	FALSE		H3K4me3		1609	0.915011	0.915011	chr8:98519042-99567618:.
chr12:95299631:A>G		rs7976638	12	95693407	95299631	A	G						chip_histone	CenterMaskScorer(requested_output=CHIP_HISTONE, width=2001, aggregation_type=ACTIVE_SUM)	UBERON:0000995 Histone ChIP-seq H3K4me3	.	Histone ChIP-seq	UBERON:0000995	uterus	tissue	adult	encode	single	FALSE		H3K4me3		1610.5	0.915011	0.915011	chr12:94775343-95823919:.
chr6:73986145:A>T		rs7747826	6	74695861	73986145	A	T						chip_histone	CenterMaskScorer(requested_output=CHIP_HISTONE, width=2001, aggregation_type=ACTIVE_SUM)	UBERON:0000995 Histone ChIP-seq H3K4me3	.	Histone ChIP-seq	UBERON:0000995	uterus	tissue	adult	encode	single	FALSE		H3K4me3		1612.5	0.915011	0.915011	chr6:73461857-74510433:.
chr12:15264088:T>C		rs9787991	12	15417022	15264088	T	C						chip_histone	CenterMaskScorer(requested_output=CHIP_HISTONE, width=2001, aggregation_type=ACTIVE_SUM)	UBERON:0000995 Histone ChIP-seq H3K4me3	.	Histone ChIP-seq	UBERON:0000995	uterus	tissue	adult	encode	single	FALSE		H3K4me3		1609.5	0.915011	0.915011	chr12:14739800-15788376:.
chr11:30328638:C>G		rs1717774	11	30350185	30328638	C	G						chip_histone	CenterMaskScorer(requested_output=CHIP_HISTONE, width=2001, aggregation_type=ACTIVE_SUM)	UBERON:0000995 Histone ChIP-seq H3K4me3	.	Histone ChIP-seq	UBERON:0000995	uterus	tissue	adult	encode	single	FALSE		H3K4me3		1611.5	0.915011	0.915011	chr11:29804350-30852926:.
chr8:129045043:A>T		rs6470693	8	130057289	129045043	A	T						chip_histone	CenterMaskScorer(requested_output=CHIP_HISTONE, width=2001, aggregation_type=ACTIVE_SUM)	UBERON:0000995 Histone ChIP-seq H3K4me3	.	Histone ChIP-seq	UBERON:0000995	uterus	tissue	adult	encode	single	FALSE		H3K4me3		1612.5	0.915011	0.915011	chr8:128520755-129569331:.
chr10:94979625:A>G		rs35144931	10	96739382	94979625	A	G						chip_histone	CenterMaskScorer(requested_output=CHIP_HISTONE, width=2001, aggregation_type=ACTIVE_SUM)	UBERON:0000995 Histone ChIP-seq H3K4me3	.	Histone ChIP-seq	UBERON:0000995	uterus	tissue	adult	encode	single	FALSE		H3K4me3		1612.5	0.915011	0.915011	chr10:94455337-95503913:.
chr19:46952058:A>G		rs311384	19	47455315	46952058	A	G						chip_histone	CenterMaskScorer(requested_output=CHIP_HISTONE, width=2001, aggregation_type=ACTIVE_SUM)	UBERON:0000995 Histone ChIP-seq H3K27ac	.	Histone ChIP-seq	UBERON:0000995	uterus	tissue	adult	encode	single	FALSE		H3K27ac		2883.5	0.915011	0.915011	chr19:46427770-47476346:.
chr6:135820165:T>C		rs9402759	6	136141303	135820165	T	C						chip_histone	CenterMaskScorer(requested_output=CHIP_HISTONE, width=2001, aggregation_type=ACTIVE_SUM)	UBERON:0000995 Histone ChIP-seq H3K4me3	.	Histone ChIP-seq	UBERON:0000995	uterus	tissue	adult	encode	single	FALSE		H3K4me3		1611.5	0.915011	0.915011	chr6:135295877-136344453:.
chr2:11522052:T>C		rs4669743	2	11662178	11522052	T	C						chip_histone	CenterMaskScorer(requested_output=CHIP_HISTONE, width=2001, aggregation_type=ACTIVE_SUM)	UBERON:0000995 Histone ChIP-seq H3K4me3	.	Histone ChIP-seq	UBERON:0000995	uterus	tissue	adult	encode	single	FALSE		H3K4me3		1612.5	0.915011	0.915011	chr2:10997764-12046340:.
chr10:21973443:T>C		rs2807971	10	22262372	21973443	T	C						chip_histone	CenterMaskScorer(requested_output=CHIP_HISTONE, width=2001, aggregation_type=ACTIVE_SUM)	UBERON:0000995 Histone ChIP-seq H3K4me3	.	Histone ChIP-seq	UBERON:0000995	uterus	tissue	adult	encode	single	FALSE		H3K4me3		1609.5	0.915011	0.915011	chr10:21449155-22497731:.
chr10:88426090:T>G		rs4934404	10	90185847	88426090	T	G						chip_histone	CenterMaskScorer(requested_output=CHIP_HISTONE, width=2001, aggregation_type=ACTIVE_SUM)	UBERON:0000995 Histone ChIP-seq H3K4me3	.	Histone ChIP-seq	UBERON:0000995	uterus	tissue	adult	encode	single	FALSE		H3K4me3		1612	0.915011	0.915011	chr10:87901802-88950378:.
chr10:94844516:C>G		rs11597626	10	96604273	94844516	C	G						chip_histone	CenterMaskScorer(requested_output=CHIP_HISTONE, width=2001, aggregation_type=ACTIVE_SUM)	UBERON:0000995 Histone ChIP-seq H3K4me3	.	Histone ChIP-seq	UBERON:0000995	uterus	tissue	adult	encode	single	FALSE		H3K4me3		1609	0.915011	0.915011	chr10:94320228-95368804:.
chr8:115478906:T>C		rs2625675	8	116491133	115478906	T	C						chip_histone	CenterMaskScorer(requested_output=CHIP_HISTONE, width=2001, aggregation_type=ACTIVE_SUM)	UBERON:0000995 Histone ChIP-seq H3K4me3	.	Histone ChIP-seq	UBERON:0000995	uterus	tissue	adult	encode	single	FALSE		H3K4me3		1612	0.915011	0.915011	chr8:114954618-116003194:.
chr8:9698990:A>G		rs11249939	8	9556500	9698990	A	G						chip_histone	CenterMaskScorer(requested_output=CHIP_HISTONE, width=2001, aggregation_type=ACTIVE_SUM)	UBERON:0000995 Histone ChIP-seq H3K4me3	.	Histone ChIP-seq	UBERON:0000995	uterus	tissue	adult	encode	single	FALSE		H3K4me3		1610.5	0.915011	0.915011	chr8:9174702-10223278:.
chr8:8783635:T>C		rs2428	8	8641145	8783635	T	C						chip_histone	CenterMaskScorer(requested_output=CHIP_HISTONE, width=2001, aggregation_type=ACTIVE_SUM)	UBERON:0000995 Histone ChIP-seq H3K4me3	.	Histone ChIP-seq	UBERON:0000995	uterus	tissue	adult	encode	single	FALSE		H3K4me3		1611	0.915011	0.915011	chr8:8259347-9307923:.
chr6:73861643:T>C		rs3012555	6	74571354	73861643	T	C						chip_histone	CenterMaskScorer(requested_output=CHIP_HISTONE, width=2001, aggregation_type=ACTIVE_SUM)	UBERON:0000995 Histone ChIP-seq H3K4me3	.	Histone ChIP-seq	UBERON:0000995	uterus	tissue	adult	encode	single	FALSE		H3K4me3		1611.5	0.915011	0.915011	chr6:73337355-74385931:.
chr2:187457707:A>T		rs13418253	2	188322434	187457707	A	T						chip_histone	CenterMaskScorer(requested_output=CHIP_HISTONE, width=2001, aggregation_type=ACTIVE_SUM)	UBERON:0000995 Histone ChIP-seq H3K4me3	.	Histone ChIP-seq	UBERON:0000995	uterus	tissue	adult	encode	single	FALSE		H3K4me3		1611	0.915011	0.915011	chr2:186933419-187981995:.
chr1:172169186:A>T		rs579989	1	172138326	172169186	A	T						chip_histone	CenterMaskScorer(requested_output=CHIP_HISTONE, width=2001, aggregation_type=ACTIVE_SUM)	UBERON:0000995 Histone ChIP-seq H3K4me3	.	Histone ChIP-seq	UBERON:0000995	uterus	tissue	adult	encode	single	FALSE		H3K4me3		1611	0.915011	0.915011	chr1:171644898-172693474:.
chr2:67642160:A>G		rs1430785	2	67869292	67642160	A	G						chip_histone	CenterMaskScorer(requested_output=CHIP_HISTONE, width=2001, aggregation_type=ACTIVE_SUM)	UBERON:0000995 Histone ChIP-seq H3K4me3	.	Histone ChIP-seq	UBERON:0000995	uterus	tissue	adult	encode	single	FALSE		H3K4me3		1612	0.915011	0.915011	chr2:67117872-68166448:.
chr10:74582746:A>G		rs6480741	10	76342504	74582746	A	G						chip_histone	CenterMaskScorer(requested_output=CHIP_HISTONE, width=2001, aggregation_type=ACTIVE_SUM)	UBERON:0000995 Histone ChIP-seq H3K4me3	.	Histone ChIP-seq	UBERON:0000995	uterus	tissue	adult	encode	single	FALSE		H3K4me3		1609	0.915011	0.915011	chr10:74058458-75107034:.
chr8:99463498:T>C		rs3134154	8	100475726	99463498	T	C						chip_histone	CenterMaskScorer(requested_output=CHIP_HISTONE, width=2001, aggregation_type=ACTIVE_SUM)	UBERON:0000995 Histone ChIP-seq H3K4me3	.	Histone ChIP-seq	UBERON:0000995	uterus	tissue	adult	encode	single	FALSE		H3K4me3		1611	0.915011	0.915011	chr8:98939210-99987786:.
chr8:129010493:T>C		rs9297780	8	130022739	129010493	T	C						chip_histone	CenterMaskScorer(requested_output=CHIP_HISTONE, width=2001, aggregation_type=ACTIVE_SUM)	UBERON:0000995 Histone ChIP-seq H3K4me3	.	Histone ChIP-seq	UBERON:0000995	uterus	tissue	adult	encode	single	FALSE		H3K4me3		1610	0.915011	0.915011	chr8:128486205-129534781:.
chr11:30302928:A>T		rs1933348	11	30324475	30302928	A	T						chip_histone	CenterMaskScorer(requested_output=CHIP_HISTONE, width=2001, aggregation_type=ACTIVE_SUM)	UBERON:0000995 Histone ChIP-seq H3K4me3	.	Histone ChIP-seq	UBERON:0000995	uterus	tissue	adult	encode	single	FALSE		H3K4me3		1609	0.915011	0.915011	chr11:29778640-30827216:.
chr6:151487113:A>G		rs9371522	6	151808248	151487113	A	G						chip_histone	CenterMaskScorer(requested_output=CHIP_HISTONE, width=2001, aggregation_type=ACTIVE_SUM)	UBERON:0000995 Histone ChIP-seq H3K4me3	.	Histone ChIP-seq	UBERON:0000995	uterus	tissue	adult	encode	single	FALSE		H3K4me3		1612	0.915011	0.915011	chr6:150962825-152011401:.
chr8:115610679:A>C		rs2245019	8	116622906	115610679	A	C						chip_histone	CenterMaskScorer(requested_output=CHIP_HISTONE, width=2001, aggregation_type=ACTIVE_SUM)	UBERON:0000995 Histone ChIP-seq H3K4me3	.	Histone ChIP-seq	UBERON:0000995	uterus	tissue	adult	encode	single	FALSE		H3K4me3		1609	0.915011	0.915011	chr8:115086391-116134967:.
chr11:30233136:A>C		rs594982	11	30254683	30233136	A	C						chip_histone	CenterMaskScorer(requested_output=CHIP_HISTONE, width=2001, aggregation_type=ACTIVE_SUM)	UBERON:0000995 Histone ChIP-seq H3K4me3	.	Histone ChIP-seq	UBERON:0000995	uterus	tissue	adult	encode	single	FALSE		H3K4me3		1611	0.915011	0.915011	chr11:29708848-30757424:.
chr22:32720328:A>C		rs743742	22	33116314	32720328	A	C						chip_histone	CenterMaskScorer(requested_output=CHIP_HISTONE, width=2001, aggregation_type=ACTIVE_SUM)	UBERON:0000995 Histone ChIP-seq H3K27ac	.	Histone ChIP-seq	UBERON:0000995	uterus	tissue	adult	encode	single	FALSE		H3K27ac		2909.5	0.915011	0.915011	chr22:32196040-33244616:.
chr6:125700289:A>T		rs926853	6	126021435	125700289	A	T						chip_histone	CenterMaskScorer(requested_output=CHIP_HISTONE, width=2001, aggregation_type=ACTIVE_SUM)	UBERON:0000995 Histone ChIP-seq H3K4me3	.	Histone ChIP-seq	UBERON:0000995	uterus	tissue	adult	encode	single	FALSE		H3K4me3		1611	0.915011	0.915011	chr6:125176001-126224577:.
chr13:50487844:A>G		rs61964388	13	51061980	50487844	A	G						chip_histone	CenterMaskScorer(requested_output=CHIP_HISTONE, width=2001, aggregation_type=ACTIVE_SUM)	UBERON:0000995 Histone ChIP-seq H3K4me3	.	Histone ChIP-seq	UBERON:0000995	uterus	tissue	adult	encode	single	FALSE		H3K4me3		1612	0.915011	0.915011	chr13:49963556-51012132:.
chr6:74215526:A>G		rs3120043	6	74925242	74215526	A	G						chip_histone	CenterMaskScorer(requested_output=CHIP_HISTONE, width=2001, aggregation_type=ACTIVE_SUM)	UBERON:0000995 Histone ChIP-seq H3K4me3	.	Histone ChIP-seq	UBERON:0000995	uterus	tissue	adult	encode	single	FALSE		H3K4me3		1612	0.915011	0.915011	chr6:73691238-74739814:.
chr12:102345215:T>C		rs11111247	12	102738993	102345215	T	C						chip_histone	CenterMaskScorer(requested_output=CHIP_HISTONE, width=2001, aggregation_type=ACTIVE_SUM)	UBERON:0000995 Histone ChIP-seq H3K4me3	.	Histone ChIP-seq	UBERON:0000995	uterus	tissue	adult	encode	single	FALSE		H3K4me3		1611.5	0.915011	0.915011	chr12:101820927-102869503:.
chr9:22157361:T>G		rs7028213	9	22157360	22157361	T	G						chip_histone	CenterMaskScorer(requested_output=CHIP_HISTONE, width=2001, aggregation_type=ACTIVE_SUM)	UBERON:0000995 Histone ChIP-seq H3K4me3	.	Histone ChIP-seq	UBERON:0000995	uterus	tissue	adult	encode	single	FALSE		H3K4me3		1612	0.915011	0.915011	chr9:21633073-22681649:.
chr8:9754499:T>C		rs10094989	8	9612009	9754499	T	C						chip_histone	CenterMaskScorer(requested_output=CHIP_HISTONE, width=2001, aggregation_type=ACTIVE_SUM)	UBERON:0000995 Histone ChIP-seq H3K4me3	.	Histone ChIP-seq	UBERON:0000995	uterus	tissue	adult	encode	single	FALSE		H3K4me3		1612.5	0.915011	0.915011	chr8:9230211-10278787:.
chr6:73900016:A>G		rs1437569	6	74609732	73900016	A	G						chip_histone	CenterMaskScorer(requested_output=CHIP_HISTONE, width=2001, aggregation_type=ACTIVE_SUM)	UBERON:0000995 Histone ChIP-seq H3K4me3	.	Histone ChIP-seq	UBERON:0000995	uterus	tissue	adult	encode	single	FALSE		H3K4me3		1609.5	0.915011	0.915011	chr6:73375728-74424304:.
chr8:99172425:A>G		rs12550128	8	100184653	99172425	A	G						chip_histone	CenterMaskScorer(requested_output=CHIP_HISTONE, width=2001, aggregation_type=ACTIVE_SUM)	UBERON:0000995 Histone ChIP-seq H3K4me3	.	Histone ChIP-seq	UBERON:0000995	uterus	tissue	adult	encode	single	FALSE		H3K4me3		1611.5	0.915011	0.915011	chr8:98648137-99696713:.
chrX:132269478:A>G		rs5933136	X	131403506	132269478	A	G						chip_histone	CenterMaskScorer(requested_output=CHIP_HISTONE, width=2001, aggregation_type=ACTIVE_SUM)	UBERON:0000995 Histone ChIP-seq H3K27ac	.	Histone ChIP-seq	UBERON:0000995	uterus	tissue	adult	encode	single	FALSE		H3K27ac		2878.5	0.915011	0.915011	chrX:131745190-132793766:.
chr8:10236565:A>G		rs34780411	8	10094075	10236565	A	G						chip_histone	CenterMaskScorer(requested_output=CHIP_HISTONE, width=2001, aggregation_type=ACTIVE_SUM)	UBERON:0000995 Histone ChIP-seq H3K4me3	.	Histone ChIP-seq	UBERON:0000995	uterus	tissue	adult	encode	single	FALSE		H3K4me3		1609	0.915011	0.915011	chr8:9712277-10760853:.
chr11:30316728:A>T		rs10767835	11	30338275	30316728	A	T						chip_histone	CenterMaskScorer(requested_output=CHIP_HISTONE, width=2001, aggregation_type=ACTIVE_SUM)	UBERON:0000995 Histone ChIP-seq H3K4me3	.	Histone ChIP-seq	UBERON:0000995	uterus	tissue	adult	encode	single	FALSE		H3K4me3		1611	0.915011	0.915011	chr11:29792440-30841016:.
chr10:88333137:T>C		rs61855363	10	90092894	88333137	T	C						chip_histone	CenterMaskScorer(requested_output=CHIP_HISTONE, width=2001, aggregation_type=ACTIVE_SUM)	UBERON:0000995 Histone ChIP-seq H3K4me3	.	Histone ChIP-seq	UBERON:0000995	uterus	tissue	adult	encode	single	FALSE		H3K4me3		1610.5	0.915011	0.915011	chr10:87808849-88857425:.
chr12:95283208:T>C		rs10859866	12	95676984	95283208	T	C						chip_histone	CenterMaskScorer(requested_output=CHIP_HISTONE, width=2001, aggregation_type=ACTIVE_SUM)	UBERON:0000995 Histone ChIP-seq H3K4me3	.	Histone ChIP-seq	UBERON:0000995	uterus	tissue	adult	encode	single	FALSE		H3K4me3		1609.5	0.915011	0.915011	chr12:94758920-95807496:.
chr6:152190540:T>C		rs2763016	6	152511675	152190540	T	C						chip_histone	CenterMaskScorer(requested_output=CHIP_HISTONE, width=2001, aggregation_type=ACTIVE_SUM)	UBERON:0000995 Histone ChIP-seq H3K4me3	.	Histone ChIP-seq	UBERON:0000995	uterus	tissue	adult	encode	single	FALSE		H3K4me3		1610.5	0.915011	0.915011	chr6:151666252-152714828:.
chr2:187453460:A>G		rs11674362	2	188318187	187453460	A	G						chip_histone	CenterMaskScorer(requested_output=CHIP_HISTONE, width=2001, aggregation_type=ACTIVE_SUM)	UBERON:0000995 Histone ChIP-seq H3K4me3	.	Histone ChIP-seq	UBERON:0000995	uterus	tissue	adult	encode	single	FALSE		H3K4me3		1609	0.915011	0.915011	chr2:186929172-187977748:.
chr6:125692468:A>T		rs1777182	6	126013614	125692468	A	T						chip_histone	CenterMaskScorer(requested_output=CHIP_HISTONE, width=2001, aggregation_type=ACTIVE_SUM)	UBERON:0000995 Histone ChIP-seq H3K4me3	.	Histone ChIP-seq	UBERON:0000995	uterus	tissue	adult	encode	single	FALSE		H3K4me3		1609.5	0.915011	0.915011	chr6:125168180-126216756:.
chr6:151496857:T>C		rs17081325	6	151817992	151496857	T	C						chip_histone	CenterMaskScorer(requested_output=CHIP_HISTONE, width=2001, aggregation_type=ACTIVE_SUM)	UBERON:0000995 Histone ChIP-seq H3K4me3	.	Histone ChIP-seq	UBERON:0000995	uterus	tissue	adult	encode	single	FALSE		H3K4me3		1610	0.915011	0.915011	chr6:150972569-152021145:.
chr6:74215407:T>C		rs3120936	6	74925123	74215407	T	C						chip_histone	CenterMaskScorer(requested_output=CHIP_HISTONE, width=2001, aggregation_type=ACTIVE_SUM)	UBERON:0000995 Histone ChIP-seq H3K4me3	.	Histone ChIP-seq	UBERON:0000995	uterus	tissue	adult	encode	single	FALSE		H3K4me3		1611	0.915011	0.915011	chr6:73691119-74739695:.
chr6:74173721:C>G		rs10943183	6	74883437	74173721	C	G						chip_histone	CenterMaskScorer(requested_output=CHIP_HISTONE, width=2001, aggregation_type=ACTIVE_SUM)	UBERON:0000995 Histone ChIP-seq H3K4me3	.	Histone ChIP-seq	UBERON:0000995	uterus	tissue	adult	encode	single	FALSE		H3K4me3		1612	0.915011	0.915011	chr6:73649433-74698009:.
chr6:19812749:C>G		rs77753186	6	19812980	19812749	C	G						chip_histone	CenterMaskScorer(requested_output=CHIP_HISTONE, width=2001, aggregation_type=ACTIVE_SUM)	UBERON:0000995 Histone ChIP-seq H3K4me3	.	Histone ChIP-seq	UBERON:0000995	uterus	tissue	adult	encode	single	FALSE		H3K4me3		1612	0.915011	0.915011	chr6:19288461-20337037:.
chr8:99097755:A>T		rs13250549	8	100109983	99097755	A	T						chip_histone	CenterMaskScorer(requested_output=CHIP_HISTONE, width=2001, aggregation_type=ACTIVE_SUM)	UBERON:0000995 Histone ChIP-seq H3K4me3	.	Histone ChIP-seq	UBERON:0000995	uterus	tissue	adult	encode	single	FALSE		H3K4me3		1612	0.915011	0.915011	chr8:98573467-99622043:.
chr13:50465440:T>G		rs9562976	13	51039576	50465440	T	G						chip_histone	CenterMaskScorer(requested_output=CHIP_HISTONE, width=2001, aggregation_type=ACTIVE_SUM)	UBERON:0000995 Histone ChIP-seq H3K4me3	.	Histone ChIP-seq	UBERON:0000995	uterus	tissue	adult	encode	single	FALSE		H3K4me3		1610.5	0.915011	0.915011	chr13:49941152-50989728:.
chr10:21887502:A>G		rs1086897	10	22176431	21887502	A	G						chip_histone	CenterMaskScorer(requested_output=CHIP_HISTONE, width=2001, aggregation_type=ACTIVE_SUM)	UBERON:0000995 Histone ChIP-seq H3K4me3	.	Histone ChIP-seq	UBERON:0000995	uterus	tissue	adult	encode	single	FALSE		H3K4me3		1609.5	0.915011	0.915011	chr10:21363214-22411790:.
chrX:70630181:A>G		rs5936577	X	69850031	70630181	A	G						chip_histone	CenterMaskScorer(requested_output=CHIP_HISTONE, width=2001, aggregation_type=ACTIVE_SUM)	UBERON:0000995 Histone ChIP-seq H3K4me3	.	Histone ChIP-seq	UBERON:0000995	uterus	tissue	adult	encode	single	FALSE		H3K4me3		1612	0.915011	0.915011	chrX:70105893-71154469:.
chr6:73815541:A>G		rs3012544	6	74525264	73815541	A	G						chip_histone	CenterMaskScorer(requested_output=CHIP_HISTONE, width=2001, aggregation_type=ACTIVE_SUM)	UBERON:0000995 Histone ChIP-seq H3K4me3	.	Histone ChIP-seq	UBERON:0000995	uterus	tissue	adult	encode	single	FALSE		H3K4me3		1610.5	0.915011	0.915011	chr6:73291253-74339829:.
chr12:95058752:C>G		rs703692	12	95452528	95058752	C	G						chip_histone	CenterMaskScorer(requested_output=CHIP_HISTONE, width=2001, aggregation_type=ACTIVE_SUM)	UBERON:0000995 Histone ChIP-seq H3K4me3	.	Histone ChIP-seq	UBERON:0000995	uterus	tissue	adult	encode	single	FALSE		H3K4me3		1612	0.915011	0.915011	chr12:94534464-95583040:.
chr8:115487459:A>T		rs2625673	8	116499686	115487459	A	T						chip_histone	CenterMaskScorer(requested_output=CHIP_HISTONE, width=2001, aggregation_type=ACTIVE_SUM)	UBERON:0000995 Histone ChIP-seq H3K4me3	.	Histone ChIP-seq	UBERON:0000995	uterus	tissue	adult	encode	single	FALSE		H3K4me3		1610.5	0.915011	0.915011	chr8:114963171-116011747:.
chr5:158460500:C>G		rs11743708	5	157887508	158460500	C	G						chip_histone	CenterMaskScorer(requested_output=CHIP_HISTONE, width=2001, aggregation_type=ACTIVE_SUM)	UBERON:0000995 Histone ChIP-seq H3K27ac	.	Histone ChIP-seq	UBERON:0000995	uterus	tissue	adult	encode	single	FALSE		H3K27ac		2888	0.915011	0.915011	chr5:157936212-158984788:.
chr6:125710536:A>G		rs9491503	6	126031682	125710536	A	G						chip_histone	CenterMaskScorer(requested_output=CHIP_HISTONE, width=2001, aggregation_type=ACTIVE_SUM)	UBERON:0000995 Histone ChIP-seq H3K4me3	.	Histone ChIP-seq	UBERON:0000995	uterus	tissue	adult	encode	single	FALSE		H3K4me3		1611.5	0.915011	0.915011	chr6:125186248-126234824:.
chr6:73818775:T>G		rs3005509	6	74528498	73818775	T	G						chip_histone	CenterMaskScorer(requested_output=CHIP_HISTONE, width=2001, aggregation_type=ACTIVE_SUM)	UBERON:0000995 Histone ChIP-seq H3K4me3	.	Histone ChIP-seq	UBERON:0000995	uterus	tissue	adult	encode	single	FALSE		H3K4me3		1609	0.915011	0.915011	chr6:73294487-74343063:.
chr11:27206780:C>G		rs4923431	11	27228327	27206780	C	G						chip_histone	CenterMaskScorer(requested_output=CHIP_HISTONE, width=2001, aggregation_type=ACTIVE_SUM)	UBERON:0000995 Histone ChIP-seq H3K27ac	.	Histone ChIP-seq	UBERON:0000995	uterus	tissue	adult	encode	single	FALSE		H3K27ac		2905	0.915011	0.915011	chr11:26682492-27731068:.
chr4:36788261:A>T		rs114221066	4	36789883	36788261	A	T						chip_histone	CenterMaskScorer(requested_output=CHIP_HISTONE, width=2001, aggregation_type=ACTIVE_SUM)	UBERON:0000995 Histone ChIP-seq H3K4me3	.	Histone ChIP-seq	UBERON:0000995	uterus	tissue	adult	encode	single	FALSE		H3K4me3		1610.5	0.915011	0.915011	chr4:36263973-37312549:.
chr6:74215809:T>C		rs62437156	6	74925525	74215809	T	C						chip_histone	CenterMaskScorer(requested_output=CHIP_HISTONE, width=2001, aggregation_type=ACTIVE_SUM)	UBERON:0000995 Histone ChIP-seq H3K4me3	.	Histone ChIP-seq	UBERON:0000995	uterus	tissue	adult	encode	single	FALSE		H3K4me3		1611.5	0.915011	0.915011	chr6:73691521-74740097:.
chr6:152225255:T>C		rs56086011	6	152546390	152225255	T	C						chip_histone	CenterMaskScorer(requested_output=CHIP_HISTONE, width=2001, aggregation_type=ACTIVE_SUM)	UBERON:0000995 Histone ChIP-seq H3K4me3	.	Histone ChIP-seq	UBERON:0000995	uterus	tissue	adult	encode	single	FALSE		H3K4me3		1610.5	0.915011	0.915011	chr6:151700967-152749543:.
chr6:74215707:T>C		rs13205924	6	74925423	74215707	T	C						chip_histone	CenterMaskScorer(requested_output=CHIP_HISTONE, width=2001, aggregation_type=ACTIVE_SUM)	UBERON:0000995 Histone ChIP-seq H3K4me3	.	Histone ChIP-seq	UBERON:0000995	uterus	tissue	adult	encode	single	FALSE		H3K4me3		1612.5	0.915011	0.915011	chr6:73691419-74739995:.
chr7:25821192:A>G		rs7798431	7	25860812	25821192	A	G						chip_histone	CenterMaskScorer(requested_output=CHIP_HISTONE, width=2001, aggregation_type=ACTIVE_SUM)	UBERON:0000995 Histone ChIP-seq H3K4me3	.	Histone ChIP-seq	UBERON:0000995	uterus	tissue	adult	encode	single	FALSE		H3K4me3		1612	0.915011	0.915011	chr7:25296904-26345480:.
chr10:21930012:A>G		rs2807984	10	22218941	21930012	A	G						chip_histone	CenterMaskScorer(requested_output=CHIP_HISTONE, width=2001, aggregation_type=ACTIVE_SUM)	UBERON:0000995 Histone ChIP-seq H3K4me3	.	Histone ChIP-seq	UBERON:0000995	uterus	tissue	adult	encode	single	FALSE		H3K4me3		1612	0.915011	0.915011	chr10:21405724-22454300:.
chr1:176585265:T>C		rs10913208	1	176554401	176585265	T	C						chip_histone	CenterMaskScorer(requested_output=CHIP_HISTONE, width=2001, aggregation_type=DIFF_LOG2_SUM)	UBERON:0000995 Histone ChIP-seq H3K4me3	.	Histone ChIP-seq	UBERON:0000995	uterus	tissue	adult	encode	single	FALSE		H3K4me3		-0.00921822	-0.914991	0.914991	chr1:176060977-177109553:.
chr8:134730330:A>G		rs16905231	8	135742573	134730330	A	G						chip_histone	CenterMaskScorer(requested_output=CHIP_HISTONE, width=2001, aggregation_type=DIFF_LOG2_SUM)	UBERON:0000995 Histone ChIP-seq H3K27ac	.	Histone ChIP-seq	UBERON:0000995	uterus	tissue	adult	encode	single	FALSE		H3K27ac		-0.0236883	-0.914991	0.914991	chr8:134206042-135254618:.
chr2:112772522:T>C		rs1040193	2	113530099	112772522	T	C						chip_histone	CenterMaskScorer(requested_output=CHIP_HISTONE, width=2001, aggregation_type=DIFF_LOG2_SUM)	UBERON:0000995 Histone ChIP-seq H3K27ac	.	Histone ChIP-seq	UBERON:0000995	uterus	tissue	adult	encode	single	FALSE		H3K27ac		-0.0236607	-0.914991	0.914991	chr2:112248234-113296810:.
chr2:26983606:T>C		rs714513	2	27206474	26983606	T	C						chip_histone	CenterMaskScorer(requested_output=CHIP_HISTONE, width=2001, aggregation_type=DIFF_LOG2_SUM)	UBERON:0000995 Histone ChIP-seq H3K27ac	.	Histone ChIP-seq	UBERON:0000995	uterus	tissue	adult	encode	single	FALSE		H3K27ac		-0.0238466	-0.914991	0.914991	chr2:26459318-27507894:.
chr1:22333921:T>G		rs12034809	1	22660414	22333921	T	G						chip_histone	CenterMaskScorer(requested_output=CHIP_HISTONE, width=2001, aggregation_type=DIFF_LOG2_SUM)	UBERON:0000995 Histone ChIP-seq H3K4me3	.	Histone ChIP-seq	UBERON:0000995	uterus	tissue	adult	encode	single	FALSE		H3K4me3		-0.00912762	-0.914991	0.914991	chr1:21809633-22858209:.
chr17:65948481:A>G		rs9893012	17	63944599	65948481	A	G						chip_histone	CenterMaskScorer(requested_output=CHIP_HISTONE, width=2001, aggregation_type=DIFF_LOG2_SUM)	UBERON:0000995 Histone ChIP-seq H3K27ac	.	Histone ChIP-seq	UBERON:0000995	uterus	tissue	adult	encode	single	FALSE		H3K27ac		-0.0234318	-0.914991	0.914991	chr17:65424193-66472769:.
chr8:115616176:T>C		rs2721934	8	116628403	115616176	T	C						chip_histone	CenterMaskScorer(requested_output=CHIP_HISTONE, width=2001, aggregation_type=DIFF_LOG2_SUM)	UBERON:0000995 Histone ChIP-seq H3K27ac	.	Histone ChIP-seq	UBERON:0000995	uterus	tissue	adult	encode	single	FALSE		H3K27ac		-0.0237389	-0.914991	0.914991	chr8:115091888-116140464:.
chr4:54971411:C>G		rs13114647	4	55837578	54971411	C	G						chip_histone	CenterMaskScorer(requested_output=CHIP_HISTONE, width=2001, aggregation_type=DIFF_LOG2_SUM)	UBERON:0000995 Histone ChIP-seq H3K4me3	.	Histone ChIP-seq	UBERON:0000995	uterus	tissue	adult	encode	single	FALSE		H3K4me3		-0.00911903	-0.914991	0.914991	chr4:54447123-55495699:.
chr12:56997508:T>C		rs58298943	12	57391292	56997508	T	C						chip_histone	CenterMaskScorer(requested_output=CHIP_HISTONE, width=2001, aggregation_type=DIFF_LOG2_SUM)	UBERON:0000995 Histone ChIP-seq H3K27ac	.	Histone ChIP-seq	UBERON:0000995	uterus	tissue	adult	encode	single	FALSE		H3K27ac		-0.0234594	-0.914991	0.914991	chr12:56473220-57521796:.
chr12:26275752:T>C		rs7974902	12	26428685	26275752	T	C						chip_histone	CenterMaskScorer(requested_output=CHIP_HISTONE, width=2001, aggregation_type=DIFF_LOG2_SUM)	UBERON:0000995 Histone ChIP-seq H3K27ac	.	Histone ChIP-seq	UBERON:0000995	uterus	tissue	adult	encode	single	FALSE		H3K27ac		-0.0235767	-0.914991	0.914991	chr12:25751464-26800040:.
chr6:125675515:T>C		rs1935774	6	125996661	125675515	T	C						chip_histone	CenterMaskScorer(requested_output=CHIP_HISTONE, width=2001, aggregation_type=DIFF_LOG2_SUM)	UBERON:0000995 Histone ChIP-seq H3K27ac	.	Histone ChIP-seq	UBERON:0000995	uterus	tissue	adult	encode	single	FALSE		H3K27ac		-0.0235796	-0.914991	0.914991	chr6:125151227-126199803:.
chr12:102564088:T>G		rs855205	12	102957866	102564088	T	G						chip_histone	CenterMaskScorer(requested_output=CHIP_HISTONE, width=2001, aggregation_type=DIFF_LOG2_SUM)	UBERON:0000995 Histone ChIP-seq H3K27ac	.	Histone ChIP-seq	UBERON:0000995	uterus	tissue	adult	encode	single	FALSE		H3K27ac		-0.0237427	-0.914991	0.914991	chr12:102039800-103088376:.
chr6:73798154:A>G		rs9293942	6	74507877	73798154	A	G						chip_histone	CenterMaskScorer(requested_output=CHIP_HISTONE, width=2001, aggregation_type=DIFF_LOG2_SUM)	UBERON:0000995 Histone ChIP-seq H3K27ac	.	Histone ChIP-seq	UBERON:0000995	uterus	tissue	adult	encode	single	FALSE		H3K27ac		-0.0236711	-0.914991	0.914991	chr6:73273866-74322442:.
chr12:15394244:A>G		rs984562	12	15547178	15394244	A	G						chip_histone	CenterMaskScorer(requested_output=CHIP_HISTONE, width=2001, aggregation_type=DIFF_LOG2_SUM)	UBERON:0000995 Histone ChIP-seq H3K27ac	.	Histone ChIP-seq	UBERON:0000995	uterus	tissue	adult	encode	single	FALSE		H3K27ac		-0.0237761	-0.914991	0.914991	chr12:14869956-15918532:.
chr12:15219128:T>G		rs12320285	12	15372062	15219128	T	G						chip_histone	CenterMaskScorer(requested_output=CHIP_HISTONE, width=2001, aggregation_type=DIFF_LOG2_SUM)	UBERON:0000995 Histone ChIP-seq H3K27ac	.	Histone ChIP-seq	UBERON:0000995	uterus	tissue	adult	encode	single	FALSE		H3K27ac		-0.0236816	-0.914991	0.914991	chr12:14694840-15743416:.
chr3:71487150:T>C		rs62247171	3	71536301	71487150	T	C						chip_histone	CenterMaskScorer(requested_output=CHIP_HISTONE, width=2001, aggregation_type=DIFF_LOG2_SUM)	UBERON:0000995 Histone ChIP-seq H3K27ac	.	Histone ChIP-seq	UBERON:0000995	uterus	tissue	adult	encode	single	FALSE		H3K27ac		-0.0238399	-0.914991	0.914991	chr3:70962862-72011438:.
chr6:151400699:T>G		rs7771204	6	151721834	151400699	T	G						chip_histone	CenterMaskScorer(requested_output=CHIP_HISTONE, width=2001, aggregation_type=DIFF_LOG2_SUM)	UBERON:0000995 Histone ChIP-seq H3K27ac	.	Histone ChIP-seq	UBERON:0000995	uterus	tissue	adult	encode	single	FALSE		H3K27ac		0.0248842	0.914991	0.914991	chr6:150876411-151924987:.
chr8:129453125:T>C		rs72714235	8	130465371	129453125	T	C						chip_histone	CenterMaskScorer(requested_output=CHIP_HISTONE, width=2001, aggregation_type=DIFF_LOG2_SUM)	UBERON:0000995 Histone ChIP-seq H3K27ac	.	Histone ChIP-seq	UBERON:0000995	uterus	tissue	adult	encode	single	FALSE		H3K27ac		0.0245228	0.914991	0.914991	chr8:128928837-129977413:.
chr6:152150453:T>C		rs73632499	6	152471588	152150453	T	C						chip_histone	CenterMaskScorer(requested_output=CHIP_HISTONE, width=2001, aggregation_type=DIFF_LOG2_SUM)	UBERON:0000995 Histone ChIP-seq H3K27ac	.	Histone ChIP-seq	UBERON:0000995	uterus	tissue	adult	encode	single	FALSE		H3K27ac		0.0246048	0.914991	0.914991	chr6:151626165-152674741:.
chrX:70470609:A>G		rs6525367	X	69690459	70470609	A	G						chip_histone	CenterMaskScorer(requested_output=CHIP_HISTONE, width=2001, aggregation_type=DIFF_LOG2_SUM)	UBERON:0000995 Histone ChIP-seq H3K27ac	.	Histone ChIP-seq	UBERON:0000995	uterus	tissue	adult	encode	single	FALSE		H3K27ac		0.024786	0.914991	0.914991	chrX:69946321-70994897:.
chr8:9061626:A>G		rs3021416	8	8919136	9061626	A	G						chip_histone	CenterMaskScorer(requested_output=CHIP_HISTONE, width=2001, aggregation_type=DIFF_LOG2_SUM)	UBERON:0000995 Histone ChIP-seq H3K27ac	.	Histone ChIP-seq	UBERON:0000995	uterus	tissue	adult	encode	single	FALSE		H3K27ac		0.0244865	0.914991	0.914991	chr8:8537338-9585914:.
chr9:22141553:T>G		rs2065504	9	22141552	22141553	T	G						chip_histone	CenterMaskScorer(requested_output=CHIP_HISTONE, width=2001, aggregation_type=DIFF_LOG2_SUM)	UBERON:0000995 Histone ChIP-seq H3K27ac	.	Histone ChIP-seq	UBERON:0000995	uterus	tissue	adult	encode	single	FALSE		H3K27ac		0.0246954	0.914991	0.914991	chr9:21617265-22665841:.
chr1:172218110:A>G		rs912299	1	172187250	172218110	A	G						chip_histone	CenterMaskScorer(requested_output=CHIP_HISTONE, width=2001, aggregation_type=ACTIVE_SUM)	UBERON:0000995 Histone ChIP-seq H3K4me3	.	Histone ChIP-seq	UBERON:0000995	uterus	tissue	adult	encode	single	FALSE		H3K4me3		1607.5	0.9132	0.9132	chr1:171693822-172742398:.
chr8:99444316:T>C		rs3105197	8	100456544	99444316	T	C						chip_histone	CenterMaskScorer(requested_output=CHIP_HISTONE, width=2001, aggregation_type=ACTIVE_SUM)	UBERON:0000995 Histone ChIP-seq H3K4me3	.	Histone ChIP-seq	UBERON:0000995	uterus	tissue	adult	encode	single	FALSE		H3K4me3		1608	0.9132	0.9132	chr8:98920028-99968604:.
chr11:30338345:A>G		rs7117691	11	30359892	30338345	A	G						chip_histone	CenterMaskScorer(requested_output=CHIP_HISTONE, width=2001, aggregation_type=ACTIVE_SUM)	UBERON:0000995 Histone ChIP-seq H3K4me3	.	Histone ChIP-seq	UBERON:0000995	uterus	tissue	adult	encode	single	FALSE		H3K4me3		1605	0.9132	0.9132	chr11:29814057-30862633:.
chr11:87145704:T>G		rs76830221	11	86856746	87145704	T	G						chip_histone	CenterMaskScorer(requested_output=CHIP_HISTONE, width=2001, aggregation_type=ACTIVE_SUM)	UBERON:0000995 Histone ChIP-seq H3K4me3	.	Histone ChIP-seq	UBERON:0000995	uterus	tissue	adult	encode	single	FALSE		H3K4me3		1605	0.9132	0.9132	chr11:86621416-87669992:.
chr13:50480842:A>T		rs61964386	13	51054978	50480842	A	T						chip_histone	CenterMaskScorer(requested_output=CHIP_HISTONE, width=2001, aggregation_type=ACTIVE_SUM)	UBERON:0000995 Histone ChIP-seq H3K4me3	.	Histone ChIP-seq	UBERON:0000995	uterus	tissue	adult	encode	single	FALSE		H3K4me3		1605	0.9132	0.9132	chr13:49956554-51005130:.
chr6:74216456:T>C		rs2788958	6	74926172	74216456	T	C						chip_histone	CenterMaskScorer(requested_output=CHIP_HISTONE, width=2001, aggregation_type=ACTIVE_SUM)	UBERON:0000995 Histone ChIP-seq H3K4me3	.	Histone ChIP-seq	UBERON:0000995	uterus	tissue	adult	encode	single	FALSE		H3K4me3		1606.5	0.9132	0.9132	chr6:73692168-74740744:.
chr10:21923627:A>G		rs2666782	10	22212556	21923627	A	G						chip_histone	CenterMaskScorer(requested_output=CHIP_HISTONE, width=2001, aggregation_type=ACTIVE_SUM)	UBERON:0000995 Histone ChIP-seq H3K4me3	.	Histone ChIP-seq	UBERON:0000995	uterus	tissue	adult	encode	single	FALSE		H3K4me3		1608	0.9132	0.9132	chr10:21399339-22447915:.
chr7:46643352:A>G		rs7799895	7	46682950	46643352	A	G						chip_histone	CenterMaskScorer(requested_output=CHIP_HISTONE, width=2001, aggregation_type=ACTIVE_SUM)	UBERON:0000995 Histone ChIP-seq H3K4me3	.	Histone ChIP-seq	UBERON:0000995	uterus	tissue	adult	encode	single	FALSE		H3K4me3		1607	0.9132	0.9132	chr7:46119064-47167640:.
chr6:74346826:A>G		rs599121	6	75056542	74346826	A	G						chip_histone	CenterMaskScorer(requested_output=CHIP_HISTONE, width=2001, aggregation_type=ACTIVE_SUM)	UBERON:0000995 Histone ChIP-seq H3K4me3	.	Histone ChIP-seq	UBERON:0000995	uterus	tissue	adult	encode	single	FALSE		H3K4me3		1606	0.9132	0.9132	chr6:73822538-74871114:.
chrX:70710007:A>G		rs5936959	X	69929857	70710007	A	G						chip_histone	CenterMaskScorer(requested_output=CHIP_HISTONE, width=2001, aggregation_type=ACTIVE_SUM)	UBERON:0000995 Histone ChIP-seq H3K4me3	.	Histone ChIP-seq	UBERON:0000995	uterus	tissue	adult	encode	single	FALSE		H3K4me3		1604.5	0.9132	0.9132	chrX:70185719-71234295:.
chr6:74215756:A>G		rs13205927	6	74925472	74215756	A	G						chip_histone	CenterMaskScorer(requested_output=CHIP_HISTONE, width=2001, aggregation_type=ACTIVE_SUM)	UBERON:0000995 Histone ChIP-seq H3K4me3	.	Histone ChIP-seq	UBERON:0000995	uterus	tissue	adult	encode	single	FALSE		H3K4me3		1607	0.9132	0.9132	chr6:73691468-74740044:.
chr6:125689643:A>G		rs2797161	6	126010789	125689643	A	G						chip_histone	CenterMaskScorer(requested_output=CHIP_HISTONE, width=2001, aggregation_type=ACTIVE_SUM)	UBERON:0000995 Histone ChIP-seq H3K4me3	.	Histone ChIP-seq	UBERON:0000995	uterus	tissue	adult	encode	single	FALSE		H3K4me3		1608	0.9132	0.9132	chr6:125165355-126213931:.
chrX:30335455:A>G		rs5929089	X	30353572	30335455	A	G						chip_histone	CenterMaskScorer(requested_output=CHIP_HISTONE, width=2001, aggregation_type=ACTIVE_SUM)	UBERON:0000995 Histone ChIP-seq H3K4me3	.	Histone ChIP-seq	UBERON:0000995	uterus	tissue	adult	encode	single	FALSE		H3K4me3		1604.5	0.9132	0.9132	chrX:29811167-30859743:.
chr2:202642940:T>C		rs35202091	2	203507663	202642940	T	C						chip_histone	CenterMaskScorer(requested_output=CHIP_HISTONE, width=2001, aggregation_type=ACTIVE_SUM)	UBERON:0000995 Histone ChIP-seq H3K4me3	.	Histone ChIP-seq	UBERON:0000995	uterus	tissue	adult	encode	single	FALSE		H3K4me3		1608	0.9132	0.9132	chr2:202118652-203167228:.
chr6:125683789:A>G		rs2747724	6	126004935	125683789	A	G						chip_histone	CenterMaskScorer(requested_output=CHIP_HISTONE, width=2001, aggregation_type=ACTIVE_SUM)	UBERON:0000995 Histone ChIP-seq H3K4me3	.	Histone ChIP-seq	UBERON:0000995	uterus	tissue	adult	encode	single	FALSE		H3K4me3		1606.5	0.9132	0.9132	chr6:125159501-126208077:.
chr10:94709051:T>C		rs11591641	10	96468808	94709051	T	C						chip_histone	CenterMaskScorer(requested_output=CHIP_HISTONE, width=2001, aggregation_type=ACTIVE_SUM)	UBERON:0000995 Histone ChIP-seq H3K4me3	.	Histone ChIP-seq	UBERON:0000995	uterus	tissue	adult	encode	single	FALSE		H3K4me3		1605.5	0.9132	0.9132	chr10:94184763-95233339:.
chr8:129010373:A>G		rs10092510	8	130022619	129010373	A	G						chip_histone	CenterMaskScorer(requested_output=CHIP_HISTONE, width=2001, aggregation_type=ACTIVE_SUM)	UBERON:0000995 Histone ChIP-seq H3K4me3	.	Histone ChIP-seq	UBERON:0000995	uterus	tissue	adult	encode	single	FALSE		H3K4me3		1608	0.9132	0.9132	chr8:128486085-129534661:.
chr2:67617889:A>C		rs6746394	2	67845021	67617889	A	C						chip_histone	CenterMaskScorer(requested_output=CHIP_HISTONE, width=2001, aggregation_type=ACTIVE_SUM)	UBERON:0000995 Histone ChIP-seq H3K4me3	.	Histone ChIP-seq	UBERON:0000995	uterus	tissue	adult	encode	single	FALSE		H3K4me3		1604.5	0.9132	0.9132	chr2:67093601-68142177:.
chr4:94584441:A>T		rs7682375	4	95505592	94584441	A	T						chip_histone	CenterMaskScorer(requested_output=CHIP_HISTONE, width=2001, aggregation_type=ACTIVE_SUM)	UBERON:0000995 Histone ChIP-seq H3K4me3	.	Histone ChIP-seq	UBERON:0000995	uterus	tissue	adult	encode	single	FALSE		H3K4me3		1606.5	0.9132	0.9132	chr4:94060153-95108729:.
chr6:73783709:A>C		rs10455097	6	74493432	73783709	A	C						chip_histone	CenterMaskScorer(requested_output=CHIP_HISTONE, width=2001, aggregation_type=ACTIVE_SUM)	UBERON:0000995 Histone ChIP-seq H3K4me3	.	Histone ChIP-seq	UBERON:0000995	uterus	tissue	adult	encode	single	FALSE		H3K4me3		1607	0.9132	0.9132	chr6:73259421-74307997:.
chr8:99536240:T>C		rs72674642	8	100548468	99536240	T	C						chip_histone	CenterMaskScorer(requested_output=CHIP_HISTONE, width=2001, aggregation_type=ACTIVE_SUM)	UBERON:0000995 Histone ChIP-seq H3K4me3	.	Histone ChIP-seq	UBERON:0000995	uterus	tissue	adult	encode	single	FALSE		H3K4me3		1605	0.9132	0.9132	chr8:99011952-100060528:.
chr8:99536747:T>C		rs16897440	8	100548975	99536747	T	C						chip_histone	CenterMaskScorer(requested_output=CHIP_HISTONE, width=2001, aggregation_type=ACTIVE_SUM)	UBERON:0000995 Histone ChIP-seq H3K4me3	.	Histone ChIP-seq	UBERON:0000995	uterus	tissue	adult	encode	single	FALSE		H3K4me3		1607	0.9132	0.9132	chr8:99012459-100061035:.
chrX:132243234:C>G		rs5977662	X	131377262	132243234	C	G						chip_histone	CenterMaskScorer(requested_output=CHIP_HISTONE, width=2001, aggregation_type=ACTIVE_SUM)	UBERON:0000995 Histone ChIP-seq H3K4me3	.	Histone ChIP-seq	UBERON:0000995	uterus	tissue	adult	encode	single	FALSE		H3K4me3		1604.5	0.9132	0.9132	chrX:131718946-132767522:.
chr8:99387192:A>T		rs3134301	8	100399420	99387192	A	T						chip_histone	CenterMaskScorer(requested_output=CHIP_HISTONE, width=2001, aggregation_type=ACTIVE_SUM)	UBERON:0000995 Histone ChIP-seq H3K4me3	.	Histone ChIP-seq	UBERON:0000995	uterus	tissue	adult	encode	single	FALSE		H3K4me3		1607.5	0.9132	0.9132	chr8:98862904-99911480:.
chr2:67631371:A>G		rs6752799	2	67858503	67631371	A	G						chip_histone	CenterMaskScorer(requested_output=CHIP_HISTONE, width=2001, aggregation_type=ACTIVE_SUM)	UBERON:0000995 Histone ChIP-seq H3K4me3	.	Histone ChIP-seq	UBERON:0000995	uterus	tissue	adult	encode	single	FALSE		H3K4me3		1606	0.9132	0.9132	chr2:67107083-68155659:.
chr7:25723809:T>C		rs17152409	7	25763429	25723809	T	C						chip_histone	CenterMaskScorer(requested_output=CHIP_HISTONE, width=2001, aggregation_type=ACTIVE_SUM)	UBERON:0000995 Histone ChIP-seq H3K4me3	.	Histone ChIP-seq	UBERON:0000995	uterus	tissue	adult	encode	single	FALSE		H3K4me3		1608	0.9132	0.9132	chr7:25199521-26248097:.
chr8:115488170:A>T		rs2625672	8	116500397	115488170	A	T						chip_histone	CenterMaskScorer(requested_output=CHIP_HISTONE, width=2001, aggregation_type=ACTIVE_SUM)	UBERON:0000995 Histone ChIP-seq H3K4me3	.	Histone ChIP-seq	UBERON:0000995	uterus	tissue	adult	encode	single	FALSE		H3K4me3		1604.5	0.9132	0.9132	chr8:114963882-116012458:.
chr8:11130457:A>G		rs10088853	8	10987967	11130457	A	G						chip_histone	CenterMaskScorer(requested_output=CHIP_HISTONE, width=2001, aggregation_type=ACTIVE_SUM)	UBERON:0000995 Histone ChIP-seq H3K4me3	.	Histone ChIP-seq	UBERON:0000995	uterus	tissue	adult	encode	single	FALSE		H3K4me3		1606	0.9132	0.9132	chr8:10606169-11654745:.
chr14:92604970:C>G		rs9671709	14	93071315	92604970	C	G						chip_histone	CenterMaskScorer(requested_output=CHIP_HISTONE, width=2001, aggregation_type=ACTIVE_SUM)	UBERON:0000995 Histone ChIP-seq H3K27ac	.	Histone ChIP-seq	UBERON:0000995	uterus	tissue	adult	encode	single	FALSE		H3K27ac		2847	0.9132	0.9132	chr14:92080682-93129258:.
chr6:151457799:A>G		rs6911456	6	151778934	151457799	A	G						chip_histone	CenterMaskScorer(requested_output=CHIP_HISTONE, width=2001, aggregation_type=ACTIVE_SUM)	UBERON:0000995 Histone ChIP-seq H3K4me3	.	Histone ChIP-seq	UBERON:0000995	uterus	tissue	adult	encode	single	FALSE		H3K4me3		1607	0.9132	0.9132	chr6:150933511-151982087:.
chr8:99444388:T>C		rs3134146	8	100456616	99444388	T	C						chip_histone	CenterMaskScorer(requested_output=CHIP_HISTONE, width=2001, aggregation_type=ACTIVE_SUM)	UBERON:0000995 Histone ChIP-seq H3K4me3	.	Histone ChIP-seq	UBERON:0000995	uterus	tissue	adult	encode	single	FALSE		H3K4me3		1607.5	0.9132	0.9132	chr8:98920100-99968676:.
chr10:21856759:A>G		rs2793353	10	22145688	21856759	A	G						chip_histone	CenterMaskScorer(requested_output=CHIP_HISTONE, width=2001, aggregation_type=ACTIVE_SUM)	UBERON:0000995 Histone ChIP-seq H3K4me3	.	Histone ChIP-seq	UBERON:0000995	uterus	tissue	adult	encode	single	FALSE		H3K4me3		1606	0.9132	0.9132	chr10:21332471-22381047:.
chr1:169063639:T>C		rs114964168	1	169032877	169063639	T	C						chip_histone	CenterMaskScorer(requested_output=CHIP_HISTONE, width=2001, aggregation_type=ACTIVE_SUM)	UBERON:0000995 Histone ChIP-seq H3K4me3	.	Histone ChIP-seq	UBERON:0000995	uterus	tissue	adult	encode	single	FALSE		H3K4me3		1605.5	0.9132	0.9132	chr1:168539351-169587927:.
chr7:25719488:A>T		rs12113800	7	25759108	25719488	A	T						chip_histone	CenterMaskScorer(requested_output=CHIP_HISTONE, width=2001, aggregation_type=ACTIVE_SUM)	UBERON:0000995 Histone ChIP-seq H3K27ac	.	Histone ChIP-seq	UBERON:0000995	uterus	tissue	adult	encode	single	FALSE		H3K27ac		2837	0.9132	0.9132	chr7:25195200-26243776:.
chr6:125689644:T>C		rs2747723	6	126010790	125689644	T	C						chip_histone	CenterMaskScorer(requested_output=CHIP_HISTONE, width=2001, aggregation_type=ACTIVE_SUM)	UBERON:0000995 Histone ChIP-seq H3K4me3	.	Histone ChIP-seq	UBERON:0000995	uterus	tissue	adult	encode	single	FALSE		H3K4me3		1604.5	0.9132	0.9132	chr6:125165356-126213932:.
chr1:172197070:C>G		rs4394690	1	172166210	172197070	C	G						chip_histone	CenterMaskScorer(requested_output=CHIP_HISTONE, width=2001, aggregation_type=ACTIVE_SUM)	UBERON:0000995 Histone ChIP-seq H3K4me3	.	Histone ChIP-seq	UBERON:0000995	uterus	tissue	adult	encode	single	FALSE		H3K4me3		1607	0.9132	0.9132	chr1:171672782-172721358:.
chrX:70956571:T>G		rs6624523	X	70176421	70956571	T	G						chip_histone	CenterMaskScorer(requested_output=CHIP_HISTONE, width=2001, aggregation_type=ACTIVE_SUM)	UBERON:0000995 Histone ChIP-seq H3K4me3	.	Histone ChIP-seq	UBERON:0000995	uterus	tissue	adult	encode	single	FALSE		H3K4me3		1607.5	0.9132	0.9132	chrX:70432283-71480859:.
chr8:74366222:A>G		rs6472842	8	75278457	74366222	A	G						chip_histone	CenterMaskScorer(requested_output=CHIP_HISTONE, width=2001, aggregation_type=ACTIVE_SUM)	UBERON:0000995 Histone ChIP-seq H3K4me3	.	Histone ChIP-seq	UBERON:0000995	uterus	tissue	adult	encode	single	FALSE		H3K4me3		1608.5	0.9132	0.9132	chr8:73841934-74890510:.
chr2:202419871:A>G		rs72925065	2	203284594	202419871	A	G						chip_histone	CenterMaskScorer(requested_output=CHIP_HISTONE, width=2001, aggregation_type=ACTIVE_SUM)	UBERON:0000995 Histone ChIP-seq H3K4me3	.	Histone ChIP-seq	UBERON:0000995	uterus	tissue	adult	encode	single	FALSE		H3K4me3		1606.5	0.9132	0.9132	chr2:201895583-202944159:.
chr12:102186653:A>G		rs1858172	12	102580431	102186653	A	G						chip_histone	CenterMaskScorer(requested_output=CHIP_HISTONE, width=2001, aggregation_type=ACTIVE_SUM)	UBERON:0000995 Histone ChIP-seq H3K4me3	.	Histone ChIP-seq	UBERON:0000995	uterus	tissue	adult	encode	single	FALSE		H3K4me3		1606.5	0.9132	0.9132	chr12:101662365-102710941:.
chr6:74205317:T>C		rs2781218	6	74915033	74205317	T	C						chip_histone	CenterMaskScorer(requested_output=CHIP_HISTONE, width=2001, aggregation_type=ACTIVE_SUM)	UBERON:0000995 Histone ChIP-seq H3K4me3	.	Histone ChIP-seq	UBERON:0000995	uterus	tissue	adult	encode	single	FALSE		H3K4me3		1604.25	0.9132	0.9132	chr6:73681029-74729605:.
chr11:30222248:C>G		rs1782508	11	30243795	30222248	C	G						chip_histone	CenterMaskScorer(requested_output=CHIP_HISTONE, width=2001, aggregation_type=ACTIVE_SUM)	UBERON:0000995 Histone ChIP-seq H3K4me3	.	Histone ChIP-seq	UBERON:0000995	uterus	tissue	adult	encode	single	FALSE		H3K4me3		1608	0.9132	0.9132	chr11:29697960-30746536:.
chr2:187475622:T>G		rs8176547	2	188340349	187475622	T	G						chip_histone	CenterMaskScorer(requested_output=CHIP_HISTONE, width=2001, aggregation_type=ACTIVE_SUM)	UBERON:0000995 Histone ChIP-seq H3K4me3	.	Histone ChIP-seq	UBERON:0000995	uterus	tissue	adult	encode	single	FALSE		H3K4me3		1608.5	0.9132	0.9132	chr2:186951334-187999910:.
chrX:70994978:T>G		rs3123579	X	70214828	70994978	T	G						chip_histone	CenterMaskScorer(requested_output=CHIP_HISTONE, width=2001, aggregation_type=ACTIVE_SUM)	UBERON:0000995 Histone ChIP-seq H3K4me3	.	Histone ChIP-seq	UBERON:0000995	uterus	tissue	adult	encode	single	FALSE		H3K4me3		1606.5	0.9132	0.9132	chrX:70470690-71519266:.
chr2:187453476:T>C		rs11691442	2	188318203	187453476	T	C						chip_histone	CenterMaskScorer(requested_output=CHIP_HISTONE, width=2001, aggregation_type=ACTIVE_SUM)	UBERON:0000995 Histone ChIP-seq H3K4me3	.	Histone ChIP-seq	UBERON:0000995	uterus	tissue	adult	encode	single	FALSE		H3K4me3		1605.5	0.9132	0.9132	chr2:186929188-187977764:.
chrX:70956553:A>G		rs5981042	X	70176403	70956553	A	G						chip_histone	CenterMaskScorer(requested_output=CHIP_HISTONE, width=2001, aggregation_type=ACTIVE_SUM)	UBERON:0000995 Histone ChIP-seq H3K4me3	.	Histone ChIP-seq	UBERON:0000995	uterus	tissue	adult	encode	single	FALSE		H3K4me3		1606	0.9132	0.9132	chrX:70432265-71480841:.
chr10:94724842:A>G		rs35695457	10	96484599	94724842	A	G						chip_histone	CenterMaskScorer(requested_output=CHIP_HISTONE, width=2001, aggregation_type=ACTIVE_SUM)	UBERON:0000995 Histone ChIP-seq H3K4me3	.	Histone ChIP-seq	UBERON:0000995	uterus	tissue	adult	encode	single	FALSE		H3K4me3		1608	0.9132	0.9132	chr10:94200554-95249130:.
chr10:94729131:A>G		rs10509675	10	96488888	94729131	A	G						chip_histone	CenterMaskScorer(requested_output=CHIP_HISTONE, width=2001, aggregation_type=ACTIVE_SUM)	UBERON:0000995 Histone ChIP-seq H3K4me3	.	Histone ChIP-seq	UBERON:0000995	uterus	tissue	adult	encode	single	FALSE		H3K4me3		1607.5	0.9132	0.9132	chr10:94204843-95253419:.
chr6:74204688:T>C		rs1931281	6	74914404	74204688	T	C						chip_histone	CenterMaskScorer(requested_output=CHIP_HISTONE, width=2001, aggregation_type=ACTIVE_SUM)	UBERON:0000995 Histone ChIP-seq H3K4me3	.	Histone ChIP-seq	UBERON:0000995	uterus	tissue	adult	encode	single	FALSE		H3K4me3		1608	0.9132	0.9132	chr6:73680400-74728976:.
chr11:30144844:A>G		rs637542	11	30166391	30144844	A	G						chip_histone	CenterMaskScorer(requested_output=CHIP_HISTONE, width=2001, aggregation_type=ACTIVE_SUM)	UBERON:0000995 Histone ChIP-seq H3K4me3	.	Histone ChIP-seq	UBERON:0000995	uterus	tissue	adult	encode	single	FALSE		H3K4me3		1607.5	0.9132	0.9132	chr11:29620556-30669132:.
chr2:187451454:T>G		rs11897572	2	188316181	187451454	T	G						chip_histone	CenterMaskScorer(requested_output=CHIP_HISTONE, width=2001, aggregation_type=ACTIVE_SUM)	UBERON:0000995 Histone ChIP-seq H3K4me3	.	Histone ChIP-seq	UBERON:0000995	uterus	tissue	adult	encode	single	FALSE		H3K4me3		1607	0.9132	0.9132	chr2:186927166-187975742:.
chr6:151719480:A>G		rs3020339	6	152040615	151719480	A	G						chip_histone	CenterMaskScorer(requested_output=CHIP_HISTONE, width=2001, aggregation_type=ACTIVE_SUM)	UBERON:0000995 Histone ChIP-seq H3K4me3	.	Histone ChIP-seq	UBERON:0000995	uterus	tissue	adult	encode	single	FALSE		H3K4me3		1606	0.9132	0.9132	chr6:151195192-152243768:.
chr2:187471370:T>G		rs3771059	2	188336097	187471370	T	G						chip_histone	CenterMaskScorer(requested_output=CHIP_HISTONE, width=2001, aggregation_type=ACTIVE_SUM)	UBERON:0000995 Histone ChIP-seq H3K4me3	.	Histone ChIP-seq	UBERON:0000995	uterus	tissue	adult	encode	single	FALSE		H3K4me3		1605	0.9132	0.9132	chr2:186947082-187995658:.
chr15:40055035:T>G		rs7183386	15	40347236	40055035	T	G						chip_histone	CenterMaskScorer(requested_output=CHIP_HISTONE, width=2001, aggregation_type=ACTIVE_SUM)	UBERON:0000995 Histone ChIP-seq H3K27ac	.	Histone ChIP-seq	UBERON:0000995	uterus	tissue	adult	encode	single	FALSE		H3K27ac		2860	0.9132	0.9132	chr15:39530747-40579323:.
chr22:40191096:T>G		rs9611288	22	40587100	40191096	T	G						chip_histone	CenterMaskScorer(requested_output=CHIP_HISTONE, width=2001, aggregation_type=ACTIVE_SUM)	UBERON:0000995 Histone ChIP-seq H3K4me3	.	Histone ChIP-seq	UBERON:0000995	uterus	tissue	adult	encode	single	FALSE		H3K4me3		1606.5	0.9132	0.9132	chr22:39666808-40715384:.
chr6:73860008:T>G		rs3005493	6	74569720	73860008	T	G						chip_histone	CenterMaskScorer(requested_output=CHIP_HISTONE, width=2001, aggregation_type=ACTIVE_SUM)	UBERON:0000995 Histone ChIP-seq H3K4me3	.	Histone ChIP-seq	UBERON:0000995	uterus	tissue	adult	encode	single	FALSE		H3K4me3		1605.5	0.9132	0.9132	chr6:73335720-74384296:.
chr6:151719156:T>C		rs12525163	6	152040291	151719156	T	C						chip_histone	CenterMaskScorer(requested_output=CHIP_HISTONE, width=2001, aggregation_type=ACTIVE_SUM)	UBERON:0000995 Histone ChIP-seq H3K4me3	.	Histone ChIP-seq	UBERON:0000995	uterus	tissue	adult	encode	single	FALSE		H3K4me3		1607.5	0.9132	0.9132	chr6:151194868-152243444:.
chr7:25709790:A>T		rs4722503	7	25749410	25709790	A	T						chip_histone	CenterMaskScorer(requested_output=CHIP_HISTONE, width=2001, aggregation_type=ACTIVE_SUM)	UBERON:0000995 Histone ChIP-seq H3K4me3	.	Histone ChIP-seq	UBERON:0000995	uterus	tissue	adult	encode	single	FALSE		H3K4me3		1604.5	0.9132	0.9132	chr7:25185502-26234078:.
chr6:125690363:A>G		rs1739373	6	126011509	125690363	A	G						chip_histone	CenterMaskScorer(requested_output=CHIP_HISTONE, width=2001, aggregation_type=ACTIVE_SUM)	UBERON:0000995 Histone ChIP-seq H3K4me3	.	Histone ChIP-seq	UBERON:0000995	uterus	tissue	adult	encode	single	FALSE		H3K4me3		1608	0.9132	0.9132	chr6:125166075-126214651:.
chr8:9795777:A>G		rs10107992	8	9653287	9795777	A	G						chip_histone	CenterMaskScorer(requested_output=CHIP_HISTONE, width=2001, aggregation_type=ACTIVE_SUM)	UBERON:0000995 Histone ChIP-seq H3K4me3	.	Histone ChIP-seq	UBERON:0000995	uterus	tissue	adult	encode	single	FALSE		H3K4me3		1604.5	0.9132	0.9132	chr8:9271489-10320065:.
chr4:55133842:A>T		rs28411232	4	56000009	55133842	A	T						chip_histone	CenterMaskScorer(requested_output=CHIP_HISTONE, width=2001, aggregation_type=ACTIVE_SUM)	UBERON:0000995 Histone ChIP-seq H3K4me3	.	Histone ChIP-seq	UBERON:0000995	uterus	tissue	adult	encode	single	FALSE		H3K4me3		1604.5	0.9132	0.9132	chr4:54609554-55658130:.
chr2:187475669:T>C		rs8176546	2	188340396	187475669	T	C						chip_histone	CenterMaskScorer(requested_output=CHIP_HISTONE, width=2001, aggregation_type=ACTIVE_SUM)	UBERON:0000995 Histone ChIP-seq H3K4me3	.	Histone ChIP-seq	UBERON:0000995	uterus	tissue	adult	encode	single	FALSE		H3K4me3		1607	0.9132	0.9132	chr2:186951381-187999957:.
chr6:74171305:A>G		rs9352075	6	74881021	74171305	A	G						chip_histone	CenterMaskScorer(requested_output=CHIP_HISTONE, width=2001, aggregation_type=ACTIVE_SUM)	UBERON:0000995 Histone ChIP-seq H3K4me3	.	Histone ChIP-seq	UBERON:0000995	uterus	tissue	adult	encode	single	FALSE		H3K4me3		1606	0.9132	0.9132	chr6:73647017-74695593:.
chr8:11196413:A>G		rs28633434	8	11053922	11196413	A	G						chip_histone	CenterMaskScorer(requested_output=CHIP_HISTONE, width=2001, aggregation_type=ACTIVE_SUM)	UBERON:0000995 Histone ChIP-seq H3K4me3	.	Histone ChIP-seq	UBERON:0000995	uterus	tissue	adult	encode	single	FALSE		H3K4me3		1605.5	0.9132	0.9132	chr8:10672125-11720701:.
chr1:172207853:A>G		rs589245	1	172176993	172207853	A	G						chip_histone	CenterMaskScorer(requested_output=CHIP_HISTONE, width=2001, aggregation_type=ACTIVE_SUM)	UBERON:0000995 Histone ChIP-seq H3K4me3	.	Histone ChIP-seq	UBERON:0000995	uterus	tissue	adult	encode	single	FALSE		H3K4me3		1605.5	0.9132	0.9132	chr1:171683565-172732141:.
chr12:95300771:A>G		rs1046007	12	95694547	95300771	A	G						chip_histone	CenterMaskScorer(requested_output=CHIP_HISTONE, width=2001, aggregation_type=ACTIVE_SUM)	UBERON:0000995 Histone ChIP-seq H3K4me3	.	Histone ChIP-seq	UBERON:0000995	uterus	tissue	adult	encode	single	FALSE		H3K4me3		1606	0.9132	0.9132	chr12:94776483-95825059:.
chr10:115681078:A>G		rs10885768	10	117440588	115681078	A	G						chip_histone	CenterMaskScorer(requested_output=CHIP_HISTONE, width=2001, aggregation_type=ACTIVE_SUM)	UBERON:0000995 Histone ChIP-seq H3K4me3	.	Histone ChIP-seq	UBERON:0000995	uterus	tissue	adult	encode	single	FALSE		H3K4me3		1608	0.9132	0.9132	chr10:115156790-116205366:.
chr10:21952727:T>C		rs2941733	10	22241656	21952727	T	C						chip_histone	CenterMaskScorer(requested_output=CHIP_HISTONE, width=2001, aggregation_type=ACTIVE_SUM)	UBERON:0000995 Histone ChIP-seq H3K4me3	.	Histone ChIP-seq	UBERON:0000995	uterus	tissue	adult	encode	single	FALSE		H3K4me3		1605	0.9132	0.9132	chr10:21428439-22477015:.
chr1:172218334:A>G		rs17277372	1	172187474	172218334	A	G						chip_histone	CenterMaskScorer(requested_output=CHIP_HISTONE, width=2001, aggregation_type=ACTIVE_SUM)	UBERON:0000995 Histone ChIP-seq H3K4me3	.	Histone ChIP-seq	UBERON:0000995	uterus	tissue	adult	encode	single	FALSE		H3K4me3		1605.5	0.9132	0.9132	chr1:171694046-172742622:.
chr11:27227613:A>C		rs118049999	11	27249160	27227613	A	C						chip_histone	CenterMaskScorer(requested_output=CHIP_HISTONE, width=2001, aggregation_type=ACTIVE_SUM)	UBERON:0000995 Histone ChIP-seq H3K27ac	.	Histone ChIP-seq	UBERON:0000995	uterus	tissue	adult	encode	single	FALSE		H3K27ac		2828	0.9132	0.9132	chr11:26703325-27751901:.
chr11:30222321:T>G		rs1782507	11	30243868	30222321	T	G						chip_histone	CenterMaskScorer(requested_output=CHIP_HISTONE, width=2001, aggregation_type=ACTIVE_SUM)	UBERON:0000995 Histone ChIP-seq H3K4me3	.	Histone ChIP-seq	UBERON:0000995	uterus	tissue	adult	encode	single	FALSE		H3K4me3		1608	0.9132	0.9132	chr11:29698033-30746609:.
chr8:99443833:T>C		rs3105196	8	100456061	99443833	T	C						chip_histone	CenterMaskScorer(requested_output=CHIP_HISTONE, width=2001, aggregation_type=ACTIVE_SUM)	UBERON:0000995 Histone ChIP-seq H3K4me3	.	Histone ChIP-seq	UBERON:0000995	uterus	tissue	adult	encode	single	FALSE		H3K4me3		1605	0.9132	0.9132	chr8:98919545-99968121:.
chr2:67642206:T>C		rs9309402	2	67869338	67642206	T	C						chip_histone	CenterMaskScorer(requested_output=CHIP_HISTONE, width=2001, aggregation_type=ACTIVE_SUM)	UBERON:0000995 Histone ChIP-seq H3K4me3	.	Histone ChIP-seq	UBERON:0000995	uterus	tissue	adult	encode	single	FALSE		H3K4me3		1606.5	0.9132	0.9132	chr2:67117918-68166494:.
chrX:71056116:A>G		rs12860873	X	70275966	71056116	A	G						chip_histone	CenterMaskScorer(requested_output=CHIP_HISTONE, width=2001, aggregation_type=ACTIVE_SUM)	UBERON:0000995 Histone ChIP-seq H3K4me3	.	Histone ChIP-seq	UBERON:0000995	uterus	tissue	adult	encode	single	FALSE		H3K4me3		1608	0.9132	0.9132	chrX:70531828-71580404:.
chr4:55152901:A>C		rs73236111	4	56019068	55152901	A	C						chip_histone	CenterMaskScorer(requested_output=CHIP_HISTONE, width=2001, aggregation_type=ACTIVE_SUM)	UBERON:0000995 Histone ChIP-seq H3K4me3	.	Histone ChIP-seq	UBERON:0000995	uterus	tissue	adult	encode	single	FALSE		H3K4me3		1607.5	0.9132	0.9132	chr4:54628613-55677189:.
chr11:30144850:A>G		rs10835622	11	30166397	30144850	A	G						chip_histone	CenterMaskScorer(requested_output=CHIP_HISTONE, width=2001, aggregation_type=ACTIVE_SUM)	UBERON:0000995 Histone ChIP-seq H3K4me3	.	Histone ChIP-seq	UBERON:0000995	uterus	tissue	adult	encode	single	FALSE		H3K4me3		1608	0.9132	0.9132	chr11:29620562-30669138:.
chr22:32720683:T>C		rs743744	22	33116669	32720683	T	C						chip_histone	CenterMaskScorer(requested_output=CHIP_HISTONE, width=2001, aggregation_type=ACTIVE_SUM)	UBERON:0000995 Histone ChIP-seq H3K27ac	.	Histone ChIP-seq	UBERON:0000995	uterus	tissue	adult	encode	single	FALSE		H3K27ac		2843.5	0.9132	0.9132	chr22:32196395-33244971:.
chr8:115558403:A>G		rs6469597	8	116570630	115558403	A	G						chip_histone	CenterMaskScorer(requested_output=CHIP_HISTONE, width=2001, aggregation_type=ACTIVE_SUM)	UBERON:0000995 Histone ChIP-seq H3K4me3	.	Histone ChIP-seq	UBERON:0000995	uterus	tissue	adult	encode	single	FALSE		H3K4me3		1608.5	0.9132	0.9132	chr8:115034115-116082691:.
chr10:74367430:A>G		rs1871088	10	76127188	74367430	A	G						chip_histone	CenterMaskScorer(requested_output=CHIP_HISTONE, width=2001, aggregation_type=ACTIVE_SUM)	UBERON:0000995 Histone ChIP-seq H3K4me3	.	Histone ChIP-seq	UBERON:0000995	uterus	tissue	adult	encode	single	FALSE		H3K4me3		1607.5	0.9132	0.9132	chr10:73843142-74891718:.
chr17:66200213:A>T		rs1014399	17	64196331	66200213	A	T						chip_histone	CenterMaskScorer(requested_output=CHIP_HISTONE, width=2001, aggregation_type=ACTIVE_SUM)	UBERON:0000995 Histone ChIP-seq H3K4me3	.	Histone ChIP-seq	UBERON:0000995	uterus	tissue	adult	encode	single	FALSE		H3K4me3		1606	0.9132	0.9132	chr17:65675925-66724501:.
chr4:94668326:A>G		rs3762876	4	95589477	94668326	A	G						chip_histone	CenterMaskScorer(requested_output=CHIP_HISTONE, width=2001, aggregation_type=ACTIVE_SUM)	UBERON:0000995 Histone ChIP-seq H3K4me3	.	Histone ChIP-seq	UBERON:0000995	uterus	tissue	adult	encode	single	FALSE		H3K4me3		1606.5	0.9132	0.9132	chr4:94144038-95192614:.
chr7:25758913:T>C		rs1016818	7	25798533	25758913	T	C						chip_histone	CenterMaskScorer(requested_output=CHIP_HISTONE, width=2001, aggregation_type=ACTIVE_SUM)	UBERON:0000995 Histone ChIP-seq H3K4me3	.	Histone ChIP-seq	UBERON:0000995	uterus	tissue	adult	encode	single	FALSE		H3K4me3		1606.5	0.9132	0.9132	chr7:25234625-26283201:.
chr7:25758885:A>G		rs1016816	7	25798505	25758885	A	G						chip_histone	CenterMaskScorer(requested_output=CHIP_HISTONE, width=2001, aggregation_type=ACTIVE_SUM)	UBERON:0000995 Histone ChIP-seq H3K4me3	.	Histone ChIP-seq	UBERON:0000995	uterus	tissue	adult	encode	single	FALSE		H3K4me3		1607.5	0.9132	0.9132	chr7:25234597-26283173:.
chr6:74052654:A>T		rs9359056	6	74762370	74052654	A	T						chip_histone	CenterMaskScorer(requested_output=CHIP_HISTONE, width=2001, aggregation_type=ACTIVE_SUM)	UBERON:0000995 Histone ChIP-seq H3K4me3	.	Histone ChIP-seq	UBERON:0000995	uterus	tissue	adult	encode	single	FALSE		H3K4me3		1605.5	0.9132	0.9132	chr6:73528366-74576942:.
chr7:46745687:A>G		rs12537178	7	46785285	46745687	A	G						chip_histone	CenterMaskScorer(requested_output=CHIP_HISTONE, width=2001, aggregation_type=ACTIVE_SUM)	UBERON:0000995 Histone ChIP-seq H3K4me3	.	Histone ChIP-seq	UBERON:0000995	uterus	tissue	adult	encode	single	FALSE		H3K4me3		1604.5	0.9132	0.9132	chr7:46221399-47269975:.
chr12:14459389:A>G		rs4764090	12	14612323	14459389	A	G						chip_histone	CenterMaskScorer(requested_output=CHIP_HISTONE, width=2001, aggregation_type=ACTIVE_SUM)	UBERON:0000995 Histone ChIP-seq H3K4me3	.	Histone ChIP-seq	UBERON:0000995	uterus	tissue	adult	encode	single	FALSE		H3K4me3		1608	0.9132	0.9132	chr12:13935101-14983677:.
chr10:21987890:A>C		rs4146689	10	22276819	21987890	A	C						chip_histone	CenterMaskScorer(requested_output=CHIP_HISTONE, width=2001, aggregation_type=ACTIVE_SUM)	UBERON:0000995 Histone ChIP-seq H3K4me3	.	Histone ChIP-seq	UBERON:0000995	uterus	tissue	adult	encode	single	FALSE		H3K4me3		1606	0.9132	0.9132	chr10:21463602-22512178:.
chr8:9688060:T>G		rs10081478	8	9545570	9688060	T	G						chip_histone	CenterMaskScorer(requested_output=CHIP_HISTONE, width=2001, aggregation_type=ACTIVE_SUM)	UBERON:0000995 Histone ChIP-seq H3K4me3	.	Histone ChIP-seq	UBERON:0000995	uterus	tissue	adult	encode	single	FALSE		H3K4me3		1605.5	0.9132	0.9132	chr8:9163772-10212348:.
chr8:99175288:A>G		rs72672309	8	100187516	99175288	A	G						chip_histone	CenterMaskScorer(requested_output=CHIP_HISTONE, width=2001, aggregation_type=ACTIVE_SUM)	UBERON:0000995 Histone ChIP-seq H3K4me3	.	Histone ChIP-seq	UBERON:0000995	uterus	tissue	adult	encode	single	FALSE		H3K4me3		1608	0.9132	0.9132	chr8:98651000-99699576:.
chr11:30186296:A>G		rs17623478	11	30207843	30186296	A	G						chip_histone	CenterMaskScorer(requested_output=CHIP_HISTONE, width=2001, aggregation_type=ACTIVE_SUM)	UBERON:0000995 Histone ChIP-seq H3K4me3	.	Histone ChIP-seq	UBERON:0000995	uterus	tissue	adult	encode	single	FALSE		H3K4me3		1605	0.9132	0.9132	chr11:29662008-30710584:.
chr12:15346702:A>G		rs11056435	12	15499636	15346702	A	G						chip_histone	CenterMaskScorer(requested_output=CHIP_HISTONE, width=2001, aggregation_type=ACTIVE_SUM)	UBERON:0000995 Histone ChIP-seq H3K4me3	.	Histone ChIP-seq	UBERON:0000995	uterus	tissue	adult	encode	single	FALSE		H3K4me3		1607	0.9132	0.9132	chr12:14822414-15870990:.
chr13:50381847:A>G		rs9568398	13	50955983	50381847	A	G						chip_histone	CenterMaskScorer(requested_output=CHIP_HISTONE, width=2001, aggregation_type=ACTIVE_SUM)	UBERON:0000995 Histone ChIP-seq H3K4me3	.	Histone ChIP-seq	UBERON:0000995	uterus	tissue	adult	encode	single	FALSE		H3K4me3		1604.5	0.9132	0.9132	chr13:49857559-50906135:.
chr8:9725220:A>G		rs4841203	8	9582730	9725220	A	G						chip_histone	CenterMaskScorer(requested_output=CHIP_HISTONE, width=2001, aggregation_type=ACTIVE_SUM)	UBERON:0000995 Histone ChIP-seq H3K4me3	.	Histone ChIP-seq	UBERON:0000995	uterus	tissue	adult	encode	single	FALSE		H3K4me3		1604.5	0.9132	0.9132	chr8:9200932-10249508:.
chr4:94552971:A>G		rs3133150	4	95474122	94552971	A	G						chip_histone	CenterMaskScorer(requested_output=CHIP_HISTONE, width=2001, aggregation_type=ACTIVE_SUM)	UBERON:0000995 Histone ChIP-seq H3K4me3	.	Histone ChIP-seq	UBERON:0000995	uterus	tissue	adult	encode	single	FALSE		H3K4me3		1606.5	0.9132	0.9132	chr4:94028683-95077259:.
chr6:73810687:A>G		rs9447033	6	74520410	73810687	A	G						chip_histone	CenterMaskScorer(requested_output=CHIP_HISTONE, width=2001, aggregation_type=ACTIVE_SUM)	UBERON:0000995 Histone ChIP-seq H3K4me3	.	Histone ChIP-seq	UBERON:0000995	uterus	tissue	adult	encode	single	FALSE		H3K4me3		1605.5	0.9132	0.9132	chr6:73286399-74334975:.
chr10:74435598:A>G		rs4745745	10	76195356	74435598	A	G						chip_histone	CenterMaskScorer(requested_output=CHIP_HISTONE, width=2001, aggregation_type=ACTIVE_SUM)	UBERON:0000995 Histone ChIP-seq H3K4me3	.	Histone ChIP-seq	UBERON:0000995	uterus	tissue	adult	encode	single	FALSE		H3K4me3		1604.5	0.9132	0.9132	chr10:73911310-74959886:.
chr10:21902452:A>C		rs792454	10	22191381	21902452	A	C						chip_histone	CenterMaskScorer(requested_output=CHIP_HISTONE, width=2001, aggregation_type=ACTIVE_SUM)	UBERON:0000995 Histone ChIP-seq H3K4me3	.	Histone ChIP-seq	UBERON:0000995	uterus	tissue	adult	encode	single	FALSE		H3K4me3		1606.5	0.9132	0.9132	chr10:21378164-22426740:.
chr12:15264661:A>C		rs73055263	12	15417595	15264661	A	C						chip_histone	CenterMaskScorer(requested_output=CHIP_HISTONE, width=2001, aggregation_type=ACTIVE_SUM)	UBERON:0000995 Histone ChIP-seq H3K4me3	.	Histone ChIP-seq	UBERON:0000995	uterus	tissue	adult	encode	single	FALSE		H3K4me3		1604.5	0.9132	0.9132	chr12:14740373-15788949:.
chr8:9690351:A>G		rs6990300	8	9547861	9690351	A	G						chip_histone	CenterMaskScorer(requested_output=CHIP_HISTONE, width=2001, aggregation_type=ACTIVE_SUM)	UBERON:0000995 Histone ChIP-seq H3K4me3	.	Histone ChIP-seq	UBERON:0000995	uterus	tissue	adult	encode	single	FALSE		H3K4me3		1606.5	0.9132	0.9132	chr8:9166063-10214639:.
chr1:176676953:A>G		rs10798472	1	176646089	176676953	A	G						chip_histone	CenterMaskScorer(requested_output=CHIP_HISTONE, width=2001, aggregation_type=ACTIVE_SUM)	UBERON:0000995 Histone ChIP-seq H3K4me3	.	Histone ChIP-seq	UBERON:0000995	uterus	tissue	adult	encode	single	FALSE		H3K4me3		1607	0.9132	0.9132	chr1:176152665-177201241:.
chr6:29842766:A>G		rs4607472	6	29810543	29842766	A	G						chip_histone	CenterMaskScorer(requested_output=CHIP_HISTONE, width=2001, aggregation_type=ACTIVE_SUM)	UBERON:0000995 Histone ChIP-seq H3K4me3	.	Histone ChIP-seq	UBERON:0000995	uterus	tissue	adult	encode	single	FALSE		H3K4me3		1605	0.9132	0.9132	chr6:29318478-30367054:.
chr1:22109953:C>G		rs7412010	1	22436446	22109953	C	G						chip_histone	CenterMaskScorer(requested_output=CHIP_HISTONE, width=2001, aggregation_type=ACTIVE_SUM)	UBERON:0000995 Histone ChIP-seq H3K27ac	.	Histone ChIP-seq	UBERON:0000995	uterus	tissue	adult	encode	single	FALSE		H3K27ac		2826.5	0.9132	0.9132	chr1:21585665-22634241:.
chr2:187307950:T>G		rs840570	2	188172677	187307950	T	G						chip_histone	CenterMaskScorer(requested_output=CHIP_HISTONE, width=2001, aggregation_type=ACTIVE_SUM)	UBERON:0000995 Histone ChIP-seq H3K4me3	.	Histone ChIP-seq	UBERON:0000995	uterus	tissue	adult	encode	single	FALSE		H3K4me3		1607.5	0.9132	0.9132	chr2:186783662-187832238:.
chrX:70772820:T>C		rs4568754	X	69992670	70772820	T	C						chip_histone	CenterMaskScorer(requested_output=CHIP_HISTONE, width=2001, aggregation_type=ACTIVE_SUM)	UBERON:0000995 Histone ChIP-seq H3K4me3	.	Histone ChIP-seq	UBERON:0000995	uterus	tissue	adult	encode	single	FALSE		H3K4me3		1604.5	0.9132	0.9132	chrX:70248532-71297108:.
chr8:99244844:T>C		rs4490802	8	100257072	99244844	T	C						chip_histone	CenterMaskScorer(requested_output=CHIP_HISTONE, width=2001, aggregation_type=ACTIVE_SUM)	UBERON:0000995 Histone ChIP-seq H3K4me3	.	Histone ChIP-seq	UBERON:0000995	uterus	tissue	adult	encode	single	FALSE		H3K4me3		1607	0.9132	0.9132	chr8:98720556-99769132:.
chr2:67536840:C>G		rs2969305	2	67763972	67536840	C	G						chip_histone	CenterMaskScorer(requested_output=CHIP_HISTONE, width=2001, aggregation_type=ACTIVE_SUM)	UBERON:0000995 Histone ChIP-seq H3K4me3	.	Histone ChIP-seq	UBERON:0000995	uterus	tissue	adult	encode	single	FALSE		H3K4me3		1605.5	0.9132	0.9132	chr2:67012552-68061128:.
chr8:115487318:C>G		rs28835029	8	116499545	115487318	C	G						chip_histone	CenterMaskScorer(requested_output=CHIP_HISTONE, width=2001, aggregation_type=ACTIVE_SUM)	UBERON:0000995 Histone ChIP-seq H3K4me3	.	Histone ChIP-seq	UBERON:0000995	uterus	tissue	adult	encode	single	FALSE		H3K4me3		1605.5	0.9132	0.9132	chr8:114963030-116011606:.
chrX:132149202:A>G		rs5977644	X	131283230	132149202	A	G						chip_histone	CenterMaskScorer(requested_output=CHIP_HISTONE, width=2001, aggregation_type=ACTIVE_SUM)	UBERON:0000995 Histone ChIP-seq H3K4me3	.	Histone ChIP-seq	UBERON:0000995	uterus	tissue	adult	encode	single	FALSE		H3K4me3		1607.5	0.9132	0.9132	chrX:131624914-132673490:.
chr6:73981026:T>C		rs3003200	6	74690742	73981026	T	C						chip_histone	CenterMaskScorer(requested_output=CHIP_HISTONE, width=2001, aggregation_type=ACTIVE_SUM)	UBERON:0000995 Histone ChIP-seq H3K4me3	.	Histone ChIP-seq	UBERON:0000995	uterus	tissue	adult	encode	single	FALSE		H3K4me3		1607.5	0.9132	0.9132	chr6:73456738-74505314:.
chr10:21991500:A>G		rs6650129	10	22280429	21991500	A	G						chip_histone	CenterMaskScorer(requested_output=CHIP_HISTONE, width=2001, aggregation_type=ACTIVE_SUM)	UBERON:0000995 Histone ChIP-seq H3K4me3	.	Histone ChIP-seq	UBERON:0000995	uterus	tissue	adult	encode	single	FALSE		H3K4me3		1604.5	0.9132	0.9132	chr10:21467212-22515788:.
chr10:21856758:T>C		rs2666778	10	22145687	21856758	T	C						chip_histone	CenterMaskScorer(requested_output=CHIP_HISTONE, width=2001, aggregation_type=ACTIVE_SUM)	UBERON:0000995 Histone ChIP-seq H3K4me3	.	Histone ChIP-seq	UBERON:0000995	uterus	tissue	adult	encode	single	FALSE		H3K4me3		1605.5	0.9132	0.9132	chr10:21332470-22381046:.
chr2:112768335:A>C		rs61381693	2	113525912	112768335	A	C						chip_histone	CenterMaskScorer(requested_output=CHIP_HISTONE, width=2001, aggregation_type=DIFF_LOG2_SUM)	UBERON:0000995 Histone ChIP-seq H3K4me3	.	Histone ChIP-seq	UBERON:0000995	uterus	tissue	adult	encode	single	FALSE		H3K4me3		-0.00898457	-0.913094	0.913094	chr2:112244047-113292623:.
chr3:50110872:C>G		rs2301166	3	50148305	50110872	C	G						chip_histone	CenterMaskScorer(requested_output=CHIP_HISTONE, width=2001, aggregation_type=DIFF_LOG2_SUM)	UBERON:0000995 Histone ChIP-seq H3K27ac	.	Histone ChIP-seq	UBERON:0000995	uterus	tissue	adult	encode	single	FALSE		H3K27ac		-0.0229588	-0.913094	0.913094	chr3:49586584-50635160:.
chr6:74402999:A>G		rs795857	6	75112715	74402999	A	G						chip_histone	CenterMaskScorer(requested_output=CHIP_HISTONE, width=2001, aggregation_type=DIFF_LOG2_SUM)	UBERON:0000995 Histone ChIP-seq H3K27ac	.	Histone ChIP-seq	UBERON:0000995	uterus	tissue	adult	encode	single	FALSE		H3K27ac		-0.0234261	-0.913094	0.913094	chr6:73878711-74927287:.
chr1:172167979:T>G		rs672740	1	172137119	172167979	T	G						chip_histone	CenterMaskScorer(requested_output=CHIP_HISTONE, width=2001, aggregation_type=DIFF_LOG2_SUM)	UBERON:0000995 Histone ChIP-seq H3K4me3	.	Histone ChIP-seq	UBERON:0000995	uterus	tissue	adult	encode	single	FALSE		H3K4me3		-0.00901985	-0.913094	0.913094	chr1:171643691-172692267:.
chr13:49990709:T>C		rs7997638	13	50564845	49990709	T	C						chip_histone	CenterMaskScorer(requested_output=CHIP_HISTONE, width=2001, aggregation_type=DIFF_LOG2_SUM)	UBERON:0000995 Histone ChIP-seq H3K27ac	.	Histone ChIP-seq	UBERON:0000995	uterus	tissue	adult	encode	single	FALSE		H3K27ac		-0.0231552	-0.913094	0.913094	chr13:49466421-50514997:.
chr8:41086535:T>C		rs10106441	8	40944054	41086535	T	C						chip_histone	CenterMaskScorer(requested_output=CHIP_HISTONE, width=2001, aggregation_type=DIFF_LOG2_SUM)	UBERON:0000995 Histone ChIP-seq H3K27ac	.	Histone ChIP-seq	UBERON:0000995	uterus	tissue	adult	encode	single	FALSE		H3K27ac		-0.0233202	-0.913094	0.913094	chr8:40562247-41610823:.
chr8:10809071:A>G		rs11250078	8	10666581	10809071	A	G						chip_histone	CenterMaskScorer(requested_output=CHIP_HISTONE, width=2001, aggregation_type=DIFF_LOG2_SUM)	UBERON:0000995 Histone ChIP-seq H3K27ac	.	Histone ChIP-seq	UBERON:0000995	uterus	tissue	adult	encode	single	FALSE		H3K27ac		-0.0229902	-0.913094	0.913094	chr8:10284783-11333359:.
chr19:46997093:T>G		rs7248133	19	47500350	46997093	T	G						chip_histone	CenterMaskScorer(requested_output=CHIP_HISTONE, width=2001, aggregation_type=DIFF_LOG2_SUM)	UBERON:0000995 Histone ChIP-seq H3K4me3	.	Histone ChIP-seq	UBERON:0000995	uterus	tissue	adult	encode	single	FALSE		H3K4me3		-0.00897407	-0.913094	0.913094	chr19:46472805-47521381:.
chr17:48132672:T>C		rs7225435	17	46210034	48132672	T	C						chip_histone	CenterMaskScorer(requested_output=CHIP_HISTONE, width=2001, aggregation_type=DIFF_LOG2_SUM)	UBERON:0000995 Histone ChIP-seq H3K27ac	.	Histone ChIP-seq	UBERON:0000995	uterus	tissue	adult	encode	single	FALSE		H3K27ac		-0.0229702	-0.913094	0.913094	chr17:47608384-48656960:.
chrX:71142722:T>G		rs62609611	X	70362572	71142722	T	G						chip_histone	CenterMaskScorer(requested_output=CHIP_HISTONE, width=2001, aggregation_type=DIFF_LOG2_SUM)	UBERON:0000995 Histone ChIP-seq H3K27ac	.	Histone ChIP-seq	UBERON:0000995	uterus	tissue	adult	encode	single	FALSE		H3K27ac		-0.0233154	-0.913094	0.913094	chrX:70618434-71667010:.
chr6:29870402:A>C		rs72838605	6	29838179	29870402	A	C						chip_histone	CenterMaskScorer(requested_output=CHIP_HISTONE, width=2001, aggregation_type=DIFF_LOG2_SUM)	UBERON:0000995 Histone ChIP-seq H3K4me3	.	Histone ChIP-seq	UBERON:0000995	uterus	tissue	adult	encode	single	FALSE		H3K4me3		-0.00907612	-0.913094	0.913094	chr6:29346114-30394690:.
chr8:99312024:A>G		rs13279620	8	100324252	99312024	A	G						chip_histone	CenterMaskScorer(requested_output=CHIP_HISTONE, width=2001, aggregation_type=DIFF_LOG2_SUM)	UBERON:0000995 Histone ChIP-seq H3K4me3	.	Histone ChIP-seq	UBERON:0000995	uterus	tissue	adult	encode	single	FALSE		H3K4me3		-0.00901318	-0.913094	0.913094	chr8:98787736-99836312:.
chr13:50476504:T>C		rs9568422	13	51050640	50476504	T	C						chip_histone	CenterMaskScorer(requested_output=CHIP_HISTONE, width=2001, aggregation_type=DIFF_LOG2_SUM)	UBERON:0000995 Histone ChIP-seq H3K27ac	.	Histone ChIP-seq	UBERON:0000995	uterus	tissue	adult	encode	single	FALSE		H3K27ac		-0.0230703	-0.913094	0.913094	chr13:49952216-51000792:.
chr3:55192371:T>C		rs7649090	3	55226399	55192371	T	C						chip_histone	CenterMaskScorer(requested_output=CHIP_HISTONE, width=2001, aggregation_type=DIFF_LOG2_SUM)	UBERON:0000995 Histone ChIP-seq H3K27ac	.	Histone ChIP-seq	UBERON:0000995	uterus	tissue	adult	encode	single	FALSE		H3K27ac		0.0241032	0.913094	0.913094	chr3:54668083-55716659:.
chr12:102360553:C>G		rs11111250	12	102754331	102360553	C	G						chip_histone	CenterMaskScorer(requested_output=CHIP_HISTONE, width=2001, aggregation_type=DIFF_LOG2_SUM)	UBERON:0000995 Histone ChIP-seq H3K27ac	.	Histone ChIP-seq	UBERON:0000995	uterus	tissue	adult	encode	single	FALSE		H3K27ac		0.0244522	0.913094	0.913094	chr12:101836265-102884841:.
chr6:19724803:A>G		rs113331178	6	19725034	19724803	A	G						chip_histone	CenterMaskScorer(requested_output=CHIP_HISTONE, width=2001, aggregation_type=DIFF_LOG2_SUM)	UBERON:0000995 Histone ChIP-seq H3K4me3	.	Histone ChIP-seq	UBERON:0000995	uterus	tissue	adult	encode	single	FALSE		H3K4me3		0.0112057	0.913094	0.913094	chr6:19200515-20249091:.
chr3:49984859:A>G		rs4688690	3	50022292	49984859	A	G						chip_histone	CenterMaskScorer(requested_output=CHIP_HISTONE, width=2001, aggregation_type=DIFF_LOG2_SUM)	UBERON:0000995 Histone ChIP-seq H3K27ac	.	Histone ChIP-seq	UBERON:0000995	uterus	tissue	adult	encode	single	FALSE		H3K27ac		0.0240736	0.913094	0.913094	chr3:49460571-50509147:.
chr17:20278589:A>C		rs3850780	17	20181902	20278589	A	C						chip_histone	CenterMaskScorer(requested_output=CHIP_HISTONE, width=2001, aggregation_type=DIFF_LOG2_SUM)	UBERON:0000995 Histone ChIP-seq H3K27ac	.	Histone ChIP-seq	UBERON:0000995	uterus	tissue	adult	encode	single	FALSE		H3K27ac		0.0244226	0.913094	0.913094	chr17:19754301-20802877:.
chr1:21963936:T>C		rs72662484	1	22290429	21963936	T	C						chip_histone	CenterMaskScorer(requested_output=CHIP_HISTONE, width=2001, aggregation_type=DIFF_LOG2_SUM)	UBERON:0000995 Histone ChIP-seq H3K27ac	.	Histone ChIP-seq	UBERON:0000995	uterus	tissue	adult	encode	single	FALSE		H3K27ac		0.0241833	0.913094	0.913094	chr1:21439648-22488224:.
chr12:26277428:C>G		rs10842700	12	26430361	26277428	C	G						chip_histone	CenterMaskScorer(requested_output=CHIP_HISTONE, width=2001, aggregation_type=DIFF_LOG2_SUM)	UBERON:0000995 Histone ChIP-seq H3K27ac	.	Histone ChIP-seq	UBERON:0000995	uterus	tissue	adult	encode	single	FALSE		H3K27ac		0.024148	0.913094	0.913094	chr12:25753140-26801716:.
chr7:25810844:T>G		rs28392961	7	25850464	25810844	T	G						chip_histone	CenterMaskScorer(requested_output=CHIP_HISTONE, width=2001, aggregation_type=DIFF_LOG2_SUM)	UBERON:0000995 Histone ChIP-seq H3K27ac	.	Histone ChIP-seq	UBERON:0000995	uterus	tissue	adult	encode	single	FALSE		H3K27ac		0.0240746	0.913094	0.913094	chr7:25286556-26335132:.
chr6:152226016:T>C		rs1359323	6	152547151	152226016	T	C						chip_histone	CenterMaskScorer(requested_output=CHIP_HISTONE, width=2001, aggregation_type=ACTIVE_SUM)	UBERON:0000995 Histone ChIP-seq H3K4me3	.	Histone ChIP-seq	UBERON:0000995	uterus	tissue	adult	encode	single	FALSE		H3K4me3		1603	0.911353	0.911353	chr6:151701728-152750304:.
chr6:151457929:T>C		rs6916340	6	151779064	151457929	T	C						chip_histone	CenterMaskScorer(requested_output=CHIP_HISTONE, width=2001, aggregation_type=ACTIVE_SUM)	UBERON:0000995 Histone ChIP-seq H3K4me3	.	Histone ChIP-seq	UBERON:0000995	uterus	tissue	adult	encode	single	FALSE		H3K4me3		1602.5	0.911353	0.911353	chr6:150933641-151982217:.
chr10:21997422:A>G		rs10764330	10	22286351	21997422	A	G						chip_histone	CenterMaskScorer(requested_output=CHIP_HISTONE, width=2001, aggregation_type=ACTIVE_SUM)	UBERON:0000995 Histone ChIP-seq H3K4me3	.	Histone ChIP-seq	UBERON:0000995	uterus	tissue	adult	encode	single	FALSE		H3K4me3		1600.5	0.911353	0.911353	chr10:21473134-22521710:.
chr6:73818787:A>G		rs3005510	6	74528510	73818787	A	G						chip_histone	CenterMaskScorer(requested_output=CHIP_HISTONE, width=2001, aggregation_type=ACTIVE_SUM)	UBERON:0000995 Histone ChIP-seq H3K4me3	.	Histone ChIP-seq	UBERON:0000995	uterus	tissue	adult	encode	single	FALSE		H3K4me3		1602.5	0.911353	0.911353	chr6:73294499-74343075:.
chr10:21683319:A>G		rs72802914	10	21972248	21683319	A	G						chip_histone	CenterMaskScorer(requested_output=CHIP_HISTONE, width=2001, aggregation_type=ACTIVE_SUM)	UBERON:0000995 Histone ChIP-seq H3K4me3	.	Histone ChIP-seq	UBERON:0000995	uterus	tissue	adult	encode	single	FALSE		H3K4me3		1600	0.911353	0.911353	chr10:21159031-22207607:.
chr1:171974808:A>G		rs10914127	1	171943948	171974808	A	G						chip_histone	CenterMaskScorer(requested_output=CHIP_HISTONE, width=2001, aggregation_type=ACTIVE_SUM)	UBERON:0000995 Histone ChIP-seq H3K4me3	.	Histone ChIP-seq	UBERON:0000995	uterus	tissue	adult	encode	single	FALSE		H3K4me3		1600.5	0.911353	0.911353	chr1:171450520-172499096:.
chr1:176546630:A>G		rs72715199	1	176515766	176546630	A	G						chip_histone	CenterMaskScorer(requested_output=CHIP_HISTONE, width=2001, aggregation_type=ACTIVE_SUM)	UBERON:0000995 Histone ChIP-seq H3K4me3	.	Histone ChIP-seq	UBERON:0000995	uterus	tissue	adult	encode	single	FALSE		H3K4me3		1603.5	0.911353	0.911353	chr1:176022342-177070918:.
chr8:99214487:T>C		rs7014877	8	100226715	99214487	T	C						chip_histone	CenterMaskScorer(requested_output=CHIP_HISTONE, width=2001, aggregation_type=ACTIVE_SUM)	UBERON:0000995 Histone ChIP-seq H3K4me3	.	Histone ChIP-seq	UBERON:0000995	uterus	tissue	adult	encode	single	FALSE		H3K4me3		1600.5	0.911353	0.911353	chr8:98690199-99738775:.
chr2:11568707:C>G		rs9287732	2	11708833	11568707	C	G						chip_histone	CenterMaskScorer(requested_output=CHIP_HISTONE, width=2001, aggregation_type=ACTIVE_SUM)	UBERON:0000995 Histone ChIP-seq H3K4me3	.	Histone ChIP-seq	UBERON:0000995	uterus	tissue	adult	encode	single	FALSE		H3K4me3		1602	0.911353	0.911353	chr2:11044419-12092995:.
chr6:152243010:A>G		rs4869758	6	152564145	152243010	A	G						chip_histone	CenterMaskScorer(requested_output=CHIP_HISTONE, width=2001, aggregation_type=ACTIVE_SUM)	UBERON:0000995 Histone ChIP-seq H3K4me3	.	Histone ChIP-seq	UBERON:0000995	uterus	tissue	adult	encode	single	FALSE		H3K4me3		1600.5	0.911353	0.911353	chr6:151718722-152767298:.
chr6:74165445:A>G		rs10805994	6	74875161	74165445	A	G						chip_histone	CenterMaskScorer(requested_output=CHIP_HISTONE, width=2001, aggregation_type=ACTIVE_SUM)	UBERON:0000995 Histone ChIP-seq H3K4me3	.	Histone ChIP-seq	UBERON:0000995	uterus	tissue	adult	encode	single	FALSE		H3K4me3		1601	0.911353	0.911353	chr6:73641157-74689733:.
chr12:15359683:T>C		rs11056449	12	15512617	15359683	T	C						chip_histone	CenterMaskScorer(requested_output=CHIP_HISTONE, width=2001, aggregation_type=ACTIVE_SUM)	UBERON:0000995 Histone ChIP-seq H3K4me3	.	Histone ChIP-seq	UBERON:0000995	uterus	tissue	adult	encode	single	FALSE		H3K4me3		1604	0.911353	0.911353	chr12:14835395-15883971:.
chr1:176622155:T>G		rs3795320	1	176591291	176622155	T	G						chip_histone	CenterMaskScorer(requested_output=CHIP_HISTONE, width=2001, aggregation_type=ACTIVE_SUM)	UBERON:0000995 Histone ChIP-seq H3K4me3	.	Histone ChIP-seq	UBERON:0000995	uterus	tissue	adult	encode	single	FALSE		H3K4me3		1602.5	0.911353	0.911353	chr1:176097867-177146443:.
chr8:9688032:T>C		rs10081565	8	9545542	9688032	T	C						chip_histone	CenterMaskScorer(requested_output=CHIP_HISTONE, width=2001, aggregation_type=ACTIVE_SUM)	UBERON:0000995 Histone ChIP-seq H3K4me3	.	Histone ChIP-seq	UBERON:0000995	uterus	tissue	adult	encode	single	FALSE		H3K4me3		1602	0.911353	0.911353	chr8:9163744-10212320:.
chr1:214371368:T>C		rs3002308	1	214544711	214371368	T	C						chip_histone	CenterMaskScorer(requested_output=CHIP_HISTONE, width=2001, aggregation_type=ACTIVE_SUM)	UBERON:0000995 Histone ChIP-seq H3K27ac	.	Histone ChIP-seq	UBERON:0000995	uterus	tissue	adult	encode	single	FALSE		H3K27ac		2777.5	0.911353	0.911353	chr1:213847080-214895656:.
chrX:132060315:A>T		rs6529509	X	131194343	132060315	A	T						chip_histone	CenterMaskScorer(requested_output=CHIP_HISTONE, width=2001, aggregation_type=ACTIVE_SUM)	UBERON:0000995 Histone ChIP-seq H3K4me3	.	Histone ChIP-seq	UBERON:0000995	uterus	tissue	adult	encode	single	FALSE		H3K4me3		1600.5	0.911353	0.911353	chrX:131536027-132584603:.
chr7:25698998:T>G		rs4722499	7	25738618	25698998	T	G						chip_histone	CenterMaskScorer(requested_output=CHIP_HISTONE, width=2001, aggregation_type=ACTIVE_SUM)	UBERON:0000995 Histone ChIP-seq H3K4me3	.	Histone ChIP-seq	UBERON:0000995	uterus	tissue	adult	encode	single	FALSE		H3K4me3		1601	0.911353	0.911353	chr7:25174710-26223286:.
chr6:74052429:A>G		rs9341445	6	74762145	74052429	A	G						chip_histone	CenterMaskScorer(requested_output=CHIP_HISTONE, width=2001, aggregation_type=ACTIVE_SUM)	UBERON:0000995 Histone ChIP-seq H3K4me3	.	Histone ChIP-seq	UBERON:0000995	uterus	tissue	adult	encode	single	FALSE		H3K4me3		1600.5	0.911353	0.911353	chr6:73528141-74576717:.
chr7:134913899:T>C		rs2347902	7	134598650	134913899	T	C						chip_histone	CenterMaskScorer(requested_output=CHIP_HISTONE, width=2001, aggregation_type=ACTIVE_SUM)	UBERON:0000995 Histone ChIP-seq H3K27ac	.	Histone ChIP-seq	UBERON:0000995	uterus	tissue	adult	encode	single	FALSE		H3K27ac		2784	0.911353	0.911353	chr7:134389611-135438187:.
chr11:30301642:T>C		rs1933349	11	30323189	30301642	T	C						chip_histone	CenterMaskScorer(requested_output=CHIP_HISTONE, width=2001, aggregation_type=ACTIVE_SUM)	UBERON:0000995 Histone ChIP-seq H3K4me3	.	Histone ChIP-seq	UBERON:0000995	uterus	tissue	adult	encode	single	FALSE		H3K4me3		1603.5	0.911353	0.911353	chr11:29777354-30825930:.
chr12:15350474:A>C		rs56017619	12	15503408	15350474	A	C						chip_histone	CenterMaskScorer(requested_output=CHIP_HISTONE, width=2001, aggregation_type=ACTIVE_SUM)	UBERON:0000995 Histone ChIP-seq H3K4me3	.	Histone ChIP-seq	UBERON:0000995	uterus	tissue	adult	encode	single	FALSE		H3K4me3		1603.5	0.911353	0.911353	chr12:14826186-15874762:.
chr2:67641662:A>G		rs1023691	2	67868794	67641662	A	G						chip_histone	CenterMaskScorer(requested_output=CHIP_HISTONE, width=2001, aggregation_type=ACTIVE_SUM)	UBERON:0000995 Histone ChIP-seq H3K4me3	.	Histone ChIP-seq	UBERON:0000995	uterus	tissue	adult	encode	single	FALSE		H3K4me3		1602	0.911353	0.911353	chr2:67117374-68165950:.
chr8:9554057:T>C		rs13271097	8	9411567	9554057	T	C						chip_histone	CenterMaskScorer(requested_output=CHIP_HISTONE, width=2001, aggregation_type=ACTIVE_SUM)	UBERON:0000995 Histone ChIP-seq H3K4me3	.	Histone ChIP-seq	UBERON:0000995	uterus	tissue	adult	encode	single	FALSE		H3K4me3		1600.5	0.911353	0.911353	chr8:9029769-10078345:.
chr10:88466166:A>C		rs1750274	10	90225923	88466166	A	C						chip_histone	CenterMaskScorer(requested_output=CHIP_HISTONE, width=2001, aggregation_type=ACTIVE_SUM)	UBERON:0000995 Histone ChIP-seq H3K4me3	.	Histone ChIP-seq	UBERON:0000995	uterus	tissue	adult	encode	single	FALSE		H3K4me3		1600.5	0.911353	0.911353	chr10:87941878-88990454:.
chr6:19754280:T>C		rs35185749	6	19754511	19754280	T	C						chip_histone	CenterMaskScorer(requested_output=CHIP_HISTONE, width=2001, aggregation_type=ACTIVE_SUM)	UBERON:0000995 Histone ChIP-seq H3K4me3	.	Histone ChIP-seq	UBERON:0000995	uterus	tissue	adult	encode	single	FALSE		H3K4me3		1601	0.911353	0.911353	chr6:19229992-20278568:.
chr8:9685091:T>C		rs9650639	8	9542601	9685091	T	C						chip_histone	CenterMaskScorer(requested_output=CHIP_HISTONE, width=2001, aggregation_type=ACTIVE_SUM)	UBERON:0000995 Histone ChIP-seq H3K4me3	.	Histone ChIP-seq	UBERON:0000995	uterus	tissue	adult	encode	single	FALSE		H3K4me3		1600	0.911353	0.911353	chr8:9160803-10209379:.
chr8:11196005:A>T		rs1987190	8	11053514	11196005	A	T						chip_histone	CenterMaskScorer(requested_output=CHIP_HISTONE, width=2001, aggregation_type=ACTIVE_SUM)	UBERON:0000995 Histone ChIP-seq H3K4me3	.	Histone ChIP-seq	UBERON:0000995	uterus	tissue	adult	encode	single	FALSE		H3K4me3		1600	0.911353	0.911353	chr8:10671717-11720293:.
chr13:50413066:T>C		rs9562967	13	50987202	50413066	T	C						chip_histone	CenterMaskScorer(requested_output=CHIP_HISTONE, width=2001, aggregation_type=ACTIVE_SUM)	UBERON:0000995 Histone ChIP-seq H3K27ac	.	Histone ChIP-seq	UBERON:0000995	uterus	tissue	adult	encode	single	FALSE		H3K27ac		2792.5	0.911353	0.911353	chr13:49888778-50937354:.
chr8:11104589:A>T		rs34069332	8	10962099	11104589	A	T						chip_histone	CenterMaskScorer(requested_output=CHIP_HISTONE, width=2001, aggregation_type=ACTIVE_SUM)	UBERON:0000995 Histone ChIP-seq H3K4me3	.	Histone ChIP-seq	UBERON:0000995	uterus	tissue	adult	encode	single	FALSE		H3K4me3		1602.5	0.911353	0.911353	chr8:10580301-11628877:.
chr13:49959357:T>C		rs7986432	13	50533493	49959357	T	C						chip_histone	CenterMaskScorer(requested_output=CHIP_HISTONE, width=2001, aggregation_type=ACTIVE_SUM)	UBERON:0000995 Histone ChIP-seq H3K4me3	.	Histone ChIP-seq	UBERON:0000995	uterus	tissue	adult	encode	single	FALSE		H3K4me3		1603.5	0.911353	0.911353	chr13:49435069-50483645:.
chr12:102201768:A>T		rs11111205	12	102595546	102201768	A	T						chip_histone	CenterMaskScorer(requested_output=CHIP_HISTONE, width=2001, aggregation_type=ACTIVE_SUM)	UBERON:0000995 Histone ChIP-seq H3K4me3	.	Histone ChIP-seq	UBERON:0000995	uterus	tissue	adult	encode	single	FALSE		H3K4me3		1600	0.911353	0.911353	chr12:101677480-102726056:.
chr1:176643130:C>G		rs10913228	1	176612266	176643130	C	G						chip_histone	CenterMaskScorer(requested_output=CHIP_HISTONE, width=2001, aggregation_type=ACTIVE_SUM)	UBERON:0000995 Histone ChIP-seq H3K4me3	.	Histone ChIP-seq	UBERON:0000995	uterus	tissue	adult	encode	single	FALSE		H3K4me3		1600	0.911353	0.911353	chr1:176118842-177167418:.
chr1:176637797:T>C		rs10798466	1	176606933	176637797	T	C						chip_histone	CenterMaskScorer(requested_output=CHIP_HISTONE, width=2001, aggregation_type=ACTIVE_SUM)	UBERON:0000995 Histone ChIP-seq H3K4me3	.	Histone ChIP-seq	UBERON:0000995	uterus	tissue	adult	encode	single	FALSE		H3K4me3		1603	0.911353	0.911353	chr1:176113509-177162085:.
chrX:71074372:A>G		rs5981066	X	70294222	71074372	A	G						chip_histone	CenterMaskScorer(requested_output=CHIP_HISTONE, width=2001, aggregation_type=ACTIVE_SUM)	UBERON:0000995 Histone ChIP-seq H3K4me3	.	Histone ChIP-seq	UBERON:0000995	uterus	tissue	adult	encode	single	FALSE		H3K4me3		1601.5	0.911353	0.911353	chrX:70550084-71598660:.
chr8:99358980:T>C		rs3103718	8	100371208	99358980	T	C						chip_histone	CenterMaskScorer(requested_output=CHIP_HISTONE, width=2001, aggregation_type=ACTIVE_SUM)	UBERON:0000995 Histone ChIP-seq H3K4me3	.	Histone ChIP-seq	UBERON:0000995	uterus	tissue	adult	encode	single	FALSE		H3K4me3		1601	0.911353	0.911353	chr8:98834692-99883268:.
chr13:50465797:T>C		rs12428189	13	51039933	50465797	T	C						chip_histone	CenterMaskScorer(requested_output=CHIP_HISTONE, width=2001, aggregation_type=ACTIVE_SUM)	UBERON:0000995 Histone ChIP-seq H3K4me3	.	Histone ChIP-seq	UBERON:0000995	uterus	tissue	adult	encode	single	FALSE		H3K4me3		1604	0.911353	0.911353	chr13:49941509-50990085:.
chr10:21924175:T>C		rs2807979	10	22213104	21924175	T	C						chip_histone	CenterMaskScorer(requested_output=CHIP_HISTONE, width=2001, aggregation_type=ACTIVE_SUM)	UBERON:0000995 Histone ChIP-seq H3K4me3	.	Histone ChIP-seq	UBERON:0000995	uterus	tissue	adult	encode	single	FALSE		H3K4me3		1602.5	0.911353	0.911353	chr10:21399887-22448463:.
chr8:8797017:T>C		rs4841040	8	8654527	8797017	T	C						chip_histone	CenterMaskScorer(requested_output=CHIP_HISTONE, width=2001, aggregation_type=ACTIVE_SUM)	UBERON:0000995 Histone ChIP-seq H3K27ac	.	Histone ChIP-seq	UBERON:0000995	uterus	tissue	adult	encode	single	FALSE		H3K27ac		2774	0.911353	0.911353	chr8:8272729-9321305:.
chr7:25720606:A>T		rs12672250	7	25760226	25720606	A	T						chip_histone	CenterMaskScorer(requested_output=CHIP_HISTONE, width=2001, aggregation_type=ACTIVE_SUM)	UBERON:0000995 Histone ChIP-seq H3K27ac	.	Histone ChIP-seq	UBERON:0000995	uterus	tissue	adult	encode	single	FALSE		H3K27ac		2812	0.911353	0.911353	chr7:25196318-26244894:.
chr7:25711771:T>G		rs11973825	7	25751391	25711771	T	G						chip_histone	CenterMaskScorer(requested_output=CHIP_HISTONE, width=2001, aggregation_type=ACTIVE_SUM)	UBERON:0000995 Histone ChIP-seq H3K4me3	.	Histone ChIP-seq	UBERON:0000995	uterus	tissue	adult	encode	single	FALSE		H3K4me3		1601.5	0.911353	0.911353	chr7:25187483-26236059:.
chr10:94709912:T>C		rs7918101	10	96469669	94709912	T	C						chip_histone	CenterMaskScorer(requested_output=CHIP_HISTONE, width=2001, aggregation_type=ACTIVE_SUM)	UBERON:0000995 Histone ChIP-seq H3K4me3	.	Histone ChIP-seq	UBERON:0000995	uterus	tissue	adult	encode	single	FALSE		H3K4me3		1601	0.911353	0.911353	chr10:94185624-95234200:.
chr3:71486905:T>C		rs62247169	3	71536056	71486905	T	C						chip_histone	CenterMaskScorer(requested_output=CHIP_HISTONE, width=2001, aggregation_type=ACTIVE_SUM)	UBERON:0000995 Histone ChIP-seq H3K4me3	.	Histone ChIP-seq	UBERON:0000995	uterus	tissue	adult	encode	single	FALSE		H3K4me3		1600	0.911353	0.911353	chr3:70962617-72011193:.
chr8:10752445:A>G		rs13276026	8	10609955	10752445	A	G						chip_histone	CenterMaskScorer(requested_output=CHIP_HISTONE, width=2001, aggregation_type=ACTIVE_SUM)	UBERON:0000995 Histone ChIP-seq H3K4me3	.	Histone ChIP-seq	UBERON:0000995	uterus	tissue	adult	encode	single	FALSE		H3K4me3		1600	0.911353	0.911353	chr8:10228157-11276733:.
chr6:125688970:A>G		rs2797160	6	126010116	125688970	A	G						chip_histone	CenterMaskScorer(requested_output=CHIP_HISTONE, width=2001, aggregation_type=ACTIVE_SUM)	UBERON:0000995 Histone ChIP-seq H3K4me3	.	Histone ChIP-seq	UBERON:0000995	uterus	tissue	adult	encode	single	FALSE		H3K4me3		1602.5	0.911353	0.911353	chr6:125164682-126213258:.
chr7:25719305:A>G		rs12113786	7	25758925	25719305	A	G						chip_histone	CenterMaskScorer(requested_output=CHIP_HISTONE, width=2001, aggregation_type=ACTIVE_SUM)	UBERON:0000995 Histone ChIP-seq H3K27ac	.	Histone ChIP-seq	UBERON:0000995	uterus	tissue	adult	encode	single	FALSE		H3K27ac		2810	0.911353	0.911353	chr7:25195017-26243593:.
chr12:15328392:T>C		rs13313237	12	15481326	15328392	T	C						chip_histone	CenterMaskScorer(requested_output=CHIP_HISTONE, width=2001, aggregation_type=ACTIVE_SUM)	UBERON:0000995 Histone ChIP-seq H3K4me3	.	Histone ChIP-seq	UBERON:0000995	uterus	tissue	adult	encode	single	FALSE		H3K4me3		1601.5	0.911353	0.911353	chr12:14804104-15852680:.
chr10:74339115:C>G		rs7920185	10	76098873	74339115	C	G						chip_histone	CenterMaskScorer(requested_output=CHIP_HISTONE, width=2001, aggregation_type=ACTIVE_SUM)	UBERON:0000995 Histone ChIP-seq H3K4me3	.	Histone ChIP-seq	UBERON:0000995	uterus	tissue	adult	encode	single	FALSE		H3K4me3		1600.5	0.911353	0.911353	chr10:73814827-74863403:.
chr10:88414396:T>C		rs792212	10	90174153	88414396	T	C						chip_histone	CenterMaskScorer(requested_output=CHIP_HISTONE, width=2001, aggregation_type=ACTIVE_SUM)	UBERON:0000995 Histone ChIP-seq H3K4me3	.	Histone ChIP-seq	UBERON:0000995	uterus	tissue	adult	encode	single	FALSE		H3K4me3		1604	0.911353	0.911353	chr10:87890108-88938684:.
chr11:95474649:T>G		rs117530849	11	95207813	95474649	T	G						chip_histone	CenterMaskScorer(requested_output=CHIP_HISTONE, width=2001, aggregation_type=ACTIVE_SUM)	UBERON:0000995 Histone ChIP-seq H3K4me3	.	Histone ChIP-seq	UBERON:0000995	uterus	tissue	adult	encode	single	FALSE		H3K4me3		1600.5	0.911353	0.911353	chr11:94950361-95998937:.
chrX:70710021:A>G		rs4844253	X	69929871	70710021	A	G						chip_histone	CenterMaskScorer(requested_output=CHIP_HISTONE, width=2001, aggregation_type=ACTIVE_SUM)	UBERON:0000995 Histone ChIP-seq H3K4me3	.	Histone ChIP-seq	UBERON:0000995	uterus	tissue	adult	encode	single	FALSE		H3K4me3		1601.5	0.911353	0.911353	chrX:70185733-71234309:.
chr6:73798006:T>C		rs7745364	6	74507729	73798006	T	C						chip_histone	CenterMaskScorer(requested_output=CHIP_HISTONE, width=2001, aggregation_type=ACTIVE_SUM)	UBERON:0000995 Histone ChIP-seq H3K27ac	.	Histone ChIP-seq	UBERON:0000995	uterus	tissue	adult	encode	single	FALSE		H3K27ac		2792.5	0.911353	0.911353	chr6:73273718-74322294:.
chr10:94843657:A>G		rs11592737	10	96603414	94843657	A	G						chip_histone	CenterMaskScorer(requested_output=CHIP_HISTONE, width=2001, aggregation_type=ACTIVE_SUM)	UBERON:0000995 Histone ChIP-seq H3K4me3	.	Histone ChIP-seq	UBERON:0000995	uterus	tissue	adult	encode	single	FALSE		H3K4me3		1602.5	0.911353	0.911353	chr10:94319369-95367945:.
