## Additional file 2 for "Decoding the regulatory genetic architecture of endometriosis using AlphaGenome" (part 5 of 70)

### Sheet: Table S5 (continued)
Table S5. Lists of uterus-specific AlphaGenome prediction tracks retained after high-confidence filtering using an absolute quantile score threshold of ≥ 0.90. The table includes variant-level information (variant_id, rsId, locus, chromosome, hg19 and hg38 positions, reference (REF) and alternate (ALT) alleles), gene and splice-junction annotations (gene_id, gene_name, gene_type, junction_Start, junction_End), AlphaGenome output and scoring details (output_type, variant_scorer, raw_score, quantile_score, abs_quantile, scored_interval), and track metadata including track_name, track_strand, assay title, ontology term, biosample information, data source, endedness, genetic modification status, transcription factor, histone mark, and GTEx tissue
chr9:22112428:A>G		rs7341791	9	22112427	22112428	A	G						chip_histone	CenterMaskScorer(requested_output=CHIP_HISTONE, width=2001, aggregation_type=ACTIVE_SUM)	UBERON:0000995 Histone ChIP-seq H3K4me3	.	Histone ChIP-seq	UBERON:0000995	uterus	tissue	adult	encode	single	FALSE		H3K4me3		1603.5	0.911353	0.911353	chr9:21588140-22636716:.
chr8:11129327:T>G		rs2409712	8	10986837	11129327	T	G						chip_histone	CenterMaskScorer(requested_output=CHIP_HISTONE, width=2001, aggregation_type=ACTIVE_SUM)	UBERON:0000995 Histone ChIP-seq H3K4me3	.	Histone ChIP-seq	UBERON:0000995	uterus	tissue	adult	encode	single	FALSE		H3K4me3		1601.5	0.911353	0.911353	chr8:10605039-11653615:.
chr7:25820960:T>G		rs7798002	7	25860580	25820960	T	G						chip_histone	CenterMaskScorer(requested_output=CHIP_HISTONE, width=2001, aggregation_type=ACTIVE_SUM)	UBERON:0000995 Histone ChIP-seq H3K4me3	.	Histone ChIP-seq	UBERON:0000995	uterus	tissue	adult	encode	single	FALSE		H3K4me3		1603.5	0.911353	0.911353	chr7:25296672-26345248:.
chr11:30131047:A>G		rs7935077	11	30152594	30131047	A	G						chip_histone	CenterMaskScorer(requested_output=CHIP_HISTONE, width=2001, aggregation_type=ACTIVE_SUM)	UBERON:0000995 Histone ChIP-seq H3K4me3	.	Histone ChIP-seq	UBERON:0000995	uterus	tissue	adult	encode	single	FALSE		H3K4me3		1601	0.911353	0.911353	chr11:29606759-30655335:.
chr4:95078850:T>C		rs3857226	4	96000001	95078850	T	C						chip_histone	CenterMaskScorer(requested_output=CHIP_HISTONE, width=2001, aggregation_type=ACTIVE_SUM)	UBERON:0000995 Histone ChIP-seq H3K4me3	.	Histone ChIP-seq	UBERON:0000995	uterus	tissue	adult	encode	single	FALSE		H3K4me3		1603.5	0.911353	0.911353	chr4:94554562-95603138:.
chrX:70980150:A>G		rs5937043	X	70200000	70980150	A	G						chip_histone	CenterMaskScorer(requested_output=CHIP_HISTONE, width=2001, aggregation_type=ACTIVE_SUM)	UBERON:0000995 Histone ChIP-seq H3K4me3	.	Histone ChIP-seq	UBERON:0000995	uterus	tissue	adult	encode	single	FALSE		H3K4me3		1601.5	0.911353	0.911353	chrX:70455862-71504438:.
chr13:50477070:A>G		rs9568426	13	51051206	50477070	A	G						chip_histone	CenterMaskScorer(requested_output=CHIP_HISTONE, width=2001, aggregation_type=ACTIVE_SUM)	UBERON:0000995 Histone ChIP-seq H3K4me3	.	Histone ChIP-seq	UBERON:0000995	uterus	tissue	adult	encode	single	FALSE		H3K4me3		1603	0.911353	0.911353	chr13:49952782-51001358:.
chr22:40064107:A>C		rs6001740	22	40460111	40064107	A	C						chip_histone	CenterMaskScorer(requested_output=CHIP_HISTONE, width=2001, aggregation_type=ACTIVE_SUM)	UBERON:0000995 Histone ChIP-seq H3K4me3	.	Histone ChIP-seq	UBERON:0000995	uterus	tissue	adult	encode	single	FALSE		H3K4me3		1601.5	0.911353	0.911353	chr22:39539819-40588395:.
chr2:67642632:A>C		rs7595894	2	67869764	67642632	A	C						chip_histone	CenterMaskScorer(requested_output=CHIP_HISTONE, width=2001, aggregation_type=ACTIVE_SUM)	UBERON:0000995 Histone ChIP-seq H3K4me3	.	Histone ChIP-seq	UBERON:0000995	uterus	tissue	adult	encode	single	FALSE		H3K4me3		1601	0.911353	0.911353	chr2:67118344-68166920:.
chr15:40086266:A>G		rs998713	15	40378467	40086266	A	G						chip_histone	CenterMaskScorer(requested_output=CHIP_HISTONE, width=2001, aggregation_type=ACTIVE_SUM)	UBERON:0000995 Histone ChIP-seq H3K27ac	.	Histone ChIP-seq	UBERON:0000995	uterus	tissue	adult	encode	single	FALSE		H3K27ac		2780	0.911353	0.911353	chr15:39561978-40610554:.
chr6:73743963:A>G		rs4235875	6	74453686	73743963	A	G						chip_histone	CenterMaskScorer(requested_output=CHIP_HISTONE, width=2001, aggregation_type=ACTIVE_SUM)	UBERON:0000995 Histone ChIP-seq H3K4me3	.	Histone ChIP-seq	UBERON:0000995	uterus	tissue	adult	encode	single	FALSE		H3K4me3		1601	0.911353	0.911353	chr6:73219675-74268251:.
chr11:32286874:A>G		rs12574217	11	32308420	32286874	A	G						chip_histone	CenterMaskScorer(requested_output=CHIP_HISTONE, width=2001, aggregation_type=ACTIVE_SUM)	UBERON:0000995 Histone ChIP-seq H3K4me3	.	Histone ChIP-seq	UBERON:0000995	uterus	tissue	adult	encode	single	FALSE		H3K4me3		1603.5	0.911353	0.911353	chr11:31762586-32811162:.
chr10:94709875:T>C		rs7917985	10	96469632	94709875	T	C						chip_histone	CenterMaskScorer(requested_output=CHIP_HISTONE, width=2001, aggregation_type=ACTIVE_SUM)	UBERON:0000995 Histone ChIP-seq H3K4me3	.	Histone ChIP-seq	UBERON:0000995	uterus	tissue	adult	encode	single	FALSE		H3K4me3		1604	0.911353	0.911353	chr10:94185587-95234163:.
chr6:152258680:T>C		rs9383615	6	152579815	152258680	T	C						chip_histone	CenterMaskScorer(requested_output=CHIP_HISTONE, width=2001, aggregation_type=ACTIVE_SUM)	UBERON:0000995 Histone ChIP-seq H3K4me3	.	Histone ChIP-seq	UBERON:0000995	uterus	tissue	adult	encode	single	FALSE		H3K4me3		1603.5	0.911353	0.911353	chr6:151734392-152782968:.
chr7:25756180:A>G		rs6955824	7	25795800	25756180	A	G						chip_histone	CenterMaskScorer(requested_output=CHIP_HISTONE, width=2001, aggregation_type=ACTIVE_SUM)	UBERON:0000995 Histone ChIP-seq H3K27ac	.	Histone ChIP-seq	UBERON:0000995	uterus	tissue	adult	encode	single	FALSE		H3K27ac		2811	0.911353	0.911353	chr7:25231892-26280468:.
chr12:15327974:T>C		rs113575405	12	15480908	15327974	T	C						chip_histone	CenterMaskScorer(requested_output=CHIP_HISTONE, width=2001, aggregation_type=ACTIVE_SUM)	UBERON:0000995 Histone ChIP-seq H3K4me3	.	Histone ChIP-seq	UBERON:0000995	uterus	tissue	adult	encode	single	FALSE		H3K4me3		1604	0.911353	0.911353	chr12:14803686-15852262:.
chr8:99418708:A>C		rs3105188	8	100430936	99418708	A	C						chip_histone	CenterMaskScorer(requested_output=CHIP_HISTONE, width=2001, aggregation_type=ACTIVE_SUM)	UBERON:0000995 Histone ChIP-seq H3K4me3	.	Histone ChIP-seq	UBERON:0000995	uterus	tissue	adult	encode	single	FALSE		H3K4me3		1603.5	0.911353	0.911353	chr8:98894420-99942996:.
chr10:115678929:T>C		rs10885767	10	117438439	115678929	T	C						chip_histone	CenterMaskScorer(requested_output=CHIP_HISTONE, width=2001, aggregation_type=ACTIVE_SUM)	UBERON:0000995 Histone ChIP-seq H3K4me3	.	Histone ChIP-seq	UBERON:0000995	uterus	tissue	adult	encode	single	FALSE		H3K4me3		1602	0.911353	0.911353	chr10:115154641-116203217:.
chr6:73985320:T>C		rs9447090	6	74695036	73985320	T	C						chip_histone	CenterMaskScorer(requested_output=CHIP_HISTONE, width=2001, aggregation_type=ACTIVE_SUM)	UBERON:0000995 Histone ChIP-seq H3K4me3	.	Histone ChIP-seq	UBERON:0000995	uterus	tissue	adult	encode	single	FALSE		H3K4me3		1601.5	0.911353	0.911353	chr6:73461032-74509608:.
chr6:151443820:A>C		rs3800276	6	151764955	151443820	A	C						chip_histone	CenterMaskScorer(requested_output=CHIP_HISTONE, width=2001, aggregation_type=ACTIVE_SUM)	UBERON:0000995 Histone ChIP-seq H3K4me3	.	Histone ChIP-seq	UBERON:0000995	uterus	tissue	adult	encode	single	FALSE		H3K4me3		1604	0.911353	0.911353	chr6:150919532-151968108:.
chr4:55141082:A>G		rs28838369	4	56007249	55141082	A	G						chip_histone	CenterMaskScorer(requested_output=CHIP_HISTONE, width=2001, aggregation_type=ACTIVE_SUM)	UBERON:0000995 Histone ChIP-seq H3K4me3	.	Histone ChIP-seq	UBERON:0000995	uterus	tissue	adult	encode	single	FALSE		H3K4me3		1603.5	0.911353	0.911353	chr4:54616794-55665370:.
chr8:9781806:C>G		rs1055328	8	9639316	9781806	C	G						chip_histone	CenterMaskScorer(requested_output=CHIP_HISTONE, width=2001, aggregation_type=ACTIVE_SUM)	UBERON:0000995 Histone ChIP-seq H3K4me3	.	Histone ChIP-seq	UBERON:0000995	uterus	tissue	adult	encode	single	FALSE		H3K4me3		1601	0.911353	0.911353	chr8:9257518-10306094:.
chr11:30286442:A>G		rs75525300	11	30307989	30286442	A	G						chip_histone	CenterMaskScorer(requested_output=CHIP_HISTONE, width=2001, aggregation_type=ACTIVE_SUM)	UBERON:0000995 Histone ChIP-seq H3K4me3	.	Histone ChIP-seq	UBERON:0000995	uterus	tissue	adult	encode	single	FALSE		H3K4me3		1601.5	0.911353	0.911353	chr11:29762154-30810730:.
chr9:22141791:A>G		rs2065505	9	22141790	22141791	A	G						chip_histone	CenterMaskScorer(requested_output=CHIP_HISTONE, width=2001, aggregation_type=ACTIVE_SUM)	UBERON:0000995 Histone ChIP-seq H3K4me3	.	Histone ChIP-seq	UBERON:0000995	uterus	tissue	adult	encode	single	FALSE		H3K4me3		1602	0.911353	0.911353	chr9:21617503-22666079:.
chr6:74212657:T>C		rs2781211	6	74922373	74212657	T	C						chip_histone	CenterMaskScorer(requested_output=CHIP_HISTONE, width=2001, aggregation_type=ACTIVE_SUM)	UBERON:0000995 Histone ChIP-seq H3K4me3	.	Histone ChIP-seq	UBERON:0000995	uterus	tissue	adult	encode	single	FALSE		H3K4me3		1602.5	0.911353	0.911353	chr6:73688369-74736945:.
chr10:88414445:A>C		rs792213	10	90174202	88414445	A	C						chip_histone	CenterMaskScorer(requested_output=CHIP_HISTONE, width=2001, aggregation_type=ACTIVE_SUM)	UBERON:0000995 Histone ChIP-seq H3K4me3	.	Histone ChIP-seq	UBERON:0000995	uterus	tissue	adult	encode	single	FALSE		H3K4me3		1601	0.911353	0.911353	chr10:87890157-88938733:.
chr8:99318156:A>G		rs2029596	8	100330384	99318156	A	G						chip_histone	CenterMaskScorer(requested_output=CHIP_HISTONE, width=2001, aggregation_type=ACTIVE_SUM)	UBERON:0000995 Histone ChIP-seq H3K4me3	.	Histone ChIP-seq	UBERON:0000995	uterus	tissue	adult	encode	single	FALSE		H3K4me3		1602	0.911353	0.911353	chr8:98793868-99842444:.
chr6:19811459:A>C		rs78402429	6	19811690	19811459	A	C						chip_histone	CenterMaskScorer(requested_output=CHIP_HISTONE, width=2001, aggregation_type=ACTIVE_SUM)	UBERON:0000995 Histone ChIP-seq H3K4me3	.	Histone ChIP-seq	UBERON:0000995	uterus	tissue	adult	encode	single	FALSE		H3K4me3		1604	0.911353	0.911353	chr6:19287171-20335747:.
chr4:55143998:A>G		rs4516787	4	56010165	55143998	A	G						chip_histone	CenterMaskScorer(requested_output=CHIP_HISTONE, width=2001, aggregation_type=ACTIVE_SUM)	UBERON:0000995 Histone ChIP-seq H3K4me3	.	Histone ChIP-seq	UBERON:0000995	uterus	tissue	adult	encode	single	FALSE		H3K4me3		1603.5	0.911353	0.911353	chr4:54619710-55668286:.
chr11:30333348:A>G		rs7118949	11	30354895	30333348	A	G						chip_histone	CenterMaskScorer(requested_output=CHIP_HISTONE, width=2001, aggregation_type=ACTIVE_SUM)	UBERON:0000995 Histone ChIP-seq H3K4me3	.	Histone ChIP-seq	UBERON:0000995	uterus	tissue	adult	encode	single	FALSE		H3K4me3		1603.5	0.911353	0.911353	chr11:29809060-30857636:.
chr11:30149627:C>G		rs3847633	11	30171174	30149627	C	G						chip_histone	CenterMaskScorer(requested_output=CHIP_HISTONE, width=2001, aggregation_type=ACTIVE_SUM)	UBERON:0000995 Histone ChIP-seq H3K4me3	.	Histone ChIP-seq	UBERON:0000995	uterus	tissue	adult	encode	single	FALSE		H3K4me3		1601	0.911353	0.911353	chr11:29625339-30673915:.
chr8:129012740:A>T		rs10103413	8	130024986	129012740	A	T						chip_histone	CenterMaskScorer(requested_output=CHIP_HISTONE, width=2001, aggregation_type=ACTIVE_SUM)	UBERON:0000995 Histone ChIP-seq H3K4me3	.	Histone ChIP-seq	UBERON:0000995	uterus	tissue	adult	encode	single	FALSE		H3K4me3		1602	0.911353	0.911353	chr8:128488452-129537028:.
chr6:74180869:A>C		rs9352076	6	74890585	74180869	A	C						chip_histone	CenterMaskScorer(requested_output=CHIP_HISTONE, width=2001, aggregation_type=ACTIVE_SUM)	UBERON:0000995 Histone ChIP-seq H3K4me3	.	Histone ChIP-seq	UBERON:0000995	uterus	tissue	adult	encode	single	FALSE		H3K4me3		1602	0.911353	0.911353	chr6:73656581-74705157:.
chr11:30337684:A>G		rs7116893	11	30359231	30337684	A	G						chip_histone	CenterMaskScorer(requested_output=CHIP_HISTONE, width=2001, aggregation_type=ACTIVE_SUM)	UBERON:0000995 Histone ChIP-seq H3K4me3	.	Histone ChIP-seq	UBERON:0000995	uterus	tissue	adult	encode	single	FALSE		H3K4me3		1601	0.911353	0.911353	chr11:29813396-30861972:.
chr6:73812224:T>C		rs2917862	6	74521947	73812224	T	C						chip_histone	CenterMaskScorer(requested_output=CHIP_HISTONE, width=2001, aggregation_type=ACTIVE_SUM)	UBERON:0000995 Histone ChIP-seq H3K4me3	.	Histone ChIP-seq	UBERON:0000995	uterus	tissue	adult	encode	single	FALSE		H3K4me3		1603	0.911353	0.911353	chr6:73287936-74336512:.
chr10:88451407:T>C		rs10749590	10	90211164	88451407	T	C						chip_histone	CenterMaskScorer(requested_output=CHIP_HISTONE, width=2001, aggregation_type=ACTIVE_SUM)	UBERON:0000995 Histone ChIP-seq H3K27ac	.	Histone ChIP-seq	UBERON:0000995	uterus	tissue	adult	encode	single	FALSE		H3K27ac		2814.5	0.911353	0.911353	chr10:87927119-88975695:.
chr2:11527501:A>G		rs10803739	2	11667627	11527501	A	G						chip_histone	CenterMaskScorer(requested_output=CHIP_HISTONE, width=2001, aggregation_type=ACTIVE_SUM)	UBERON:0000995 Histone ChIP-seq H3K4me3	.	Histone ChIP-seq	UBERON:0000995	uterus	tissue	adult	encode	single	FALSE		H3K4me3		1603	0.911353	0.911353	chr2:11003213-12051789:.
chr11:30333357:A>C		rs7121963	11	30354904	30333357	A	C						chip_histone	CenterMaskScorer(requested_output=CHIP_HISTONE, width=2001, aggregation_type=ACTIVE_SUM)	UBERON:0000995 Histone ChIP-seq H3K4me3	.	Histone ChIP-seq	UBERON:0000995	uterus	tissue	adult	encode	single	FALSE		H3K4me3		1603.5	0.911353	0.911353	chr11:29809069-30857645:.
chr8:99289393:T>C		rs7002148	8	100301621	99289393	T	C						chip_histone	CenterMaskScorer(requested_output=CHIP_HISTONE, width=2001, aggregation_type=ACTIVE_SUM)	UBERON:0000995 Histone ChIP-seq H3K4me3	.	Histone ChIP-seq	UBERON:0000995	uterus	tissue	adult	encode	single	FALSE		H3K4me3		1600	0.911353	0.911353	chr8:98765105-99813681:.
chr6:127143899:T>C		rs2503109	6	127465044	127143899	T	C						chip_histone	CenterMaskScorer(requested_output=CHIP_HISTONE, width=2001, aggregation_type=ACTIVE_SUM)	UBERON:0000995 Histone ChIP-seq H3K4me3	.	Histone ChIP-seq	UBERON:0000995	uterus	tissue	adult	encode	single	FALSE		H3K4me3		1601.5	0.911353	0.911353	chr6:126619611-127668187:.
chr6:152550374:A>C		rs6916221	6	152871509	152550374	A	C						chip_histone	CenterMaskScorer(requested_output=CHIP_HISTONE, width=2001, aggregation_type=ACTIVE_SUM)	UBERON:0000995 Histone ChIP-seq H3K4me3	.	Histone ChIP-seq	UBERON:0000995	uterus	tissue	adult	encode	single	FALSE		H3K4me3		1601.5	0.911353	0.911353	chr6:152026086-153074662:.
chr17:66062311:T>G		rs28613416	17	64058429	66062311	T	G						chip_histone	CenterMaskScorer(requested_output=CHIP_HISTONE, width=2001, aggregation_type=ACTIVE_SUM)	UBERON:0000995 Histone ChIP-seq H3K4me3	.	Histone ChIP-seq	UBERON:0000995	uterus	tissue	adult	encode	single	FALSE		H3K4me3		1600	0.911353	0.911353	chr17:65538023-66586599:.
chr12:15327685:A>G		rs73057222	12	15480619	15327685	A	G						chip_histone	CenterMaskScorer(requested_output=CHIP_HISTONE, width=2001, aggregation_type=ACTIVE_SUM)	UBERON:0000995 Histone ChIP-seq H3K4me3	.	Histone ChIP-seq	UBERON:0000995	uterus	tissue	adult	encode	single	FALSE		H3K4me3		1600	0.911353	0.911353	chr12:14803397-15851973:.
chr8:129017884:T>C		rs1372454	8	130030130	129017884	T	C						chip_histone	CenterMaskScorer(requested_output=CHIP_HISTONE, width=2001, aggregation_type=ACTIVE_SUM)	UBERON:0000995 Histone ChIP-seq H3K4me3	.	Histone ChIP-seq	UBERON:0000995	uterus	tissue	adult	encode	single	FALSE		H3K4me3		1602.5	0.911353	0.911353	chr8:128493596-129542172:.
chr12:95300618:A>G		rs14121	12	95694394	95300618	A	G						chip_histone	CenterMaskScorer(requested_output=CHIP_HISTONE, width=2001, aggregation_type=ACTIVE_SUM)	UBERON:0000995 Histone ChIP-seq H3K4me3	.	Histone ChIP-seq	UBERON:0000995	uterus	tissue	adult	encode	single	FALSE		H3K4me3		1602.5	0.911353	0.911353	chr12:94776330-95824906:.
chrX:132128282:A>G		rs5975316	X	131262310	132128282	A	G						chip_histone	CenterMaskScorer(requested_output=CHIP_HISTONE, width=2001, aggregation_type=ACTIVE_SUM)	UBERON:0000995 Histone ChIP-seq H3K4me3	.	Histone ChIP-seq	UBERON:0000995	uterus	tissue	adult	encode	single	FALSE		H3K4me3		1602.5	0.911353	0.911353	chrX:131603994-132652570:.
chr8:9688796:T>C		rs4840434	8	9546306	9688796	T	C						chip_histone	CenterMaskScorer(requested_output=CHIP_HISTONE, width=2001, aggregation_type=ACTIVE_SUM)	UBERON:0000995 Histone ChIP-seq H3K4me3	.	Histone ChIP-seq	UBERON:0000995	uterus	tissue	adult	encode	single	FALSE		H3K4me3		1602	0.911353	0.911353	chr8:9164508-10213084:.
chr8:11129349:T>C		rs2001329	8	10986859	11129349	T	C						chip_histone	CenterMaskScorer(requested_output=CHIP_HISTONE, width=2001, aggregation_type=ACTIVE_SUM)	UBERON:0000995 Histone ChIP-seq H3K4me3	.	Histone ChIP-seq	UBERON:0000995	uterus	tissue	adult	encode	single	FALSE		H3K4me3		1602	0.911353	0.911353	chr8:10605061-11653637:.
chr12:15350471:A>G		rs56195914	12	15503405	15350471	A	G						chip_histone	CenterMaskScorer(requested_output=CHIP_HISTONE, width=2001, aggregation_type=ACTIVE_SUM)	UBERON:0000995 Histone ChIP-seq H3K4me3	.	Histone ChIP-seq	UBERON:0000995	uterus	tissue	adult	encode	single	FALSE		H3K4me3		1602	0.911353	0.911353	chr12:14826183-15874759:.
chr7:46487823:T>C		rs13239862	7	46527421	46487823	T	C						chip_histone	CenterMaskScorer(requested_output=CHIP_HISTONE, width=2001, aggregation_type=ACTIVE_SUM)	UBERON:0000995 Histone ChIP-seq H3K27ac	.	Histone ChIP-seq	UBERON:0000995	uterus	tissue	adult	encode	single	FALSE		H3K27ac		2778.5	0.911353	0.911353	chr7:45963535-47012111:.
chr8:99318124:C>G		rs3110403	8	100330352	99318124	C	G						chip_histone	CenterMaskScorer(requested_output=CHIP_HISTONE, width=2001, aggregation_type=ACTIVE_SUM)	UBERON:0000995 Histone ChIP-seq H3K4me3	.	Histone ChIP-seq	UBERON:0000995	uterus	tissue	adult	encode	single	FALSE		H3K4me3		1601.5	0.911353	0.911353	chr8:98793836-99842412:.
chr22:40083480:T>C		rs7292602	22	40479484	40083480	T	C						chip_histone	CenterMaskScorer(requested_output=CHIP_HISTONE, width=2001, aggregation_type=ACTIVE_SUM)	UBERON:0000995 Histone ChIP-seq H3K4me3	.	Histone ChIP-seq	UBERON:0000995	uterus	tissue	adult	encode	single	FALSE		H3K4me3		1600.5	0.911353	0.911353	chr22:39559192-40607768:.
chr8:115589675:T>C		rs6469606	8	116601902	115589675	T	C						chip_histone	CenterMaskScorer(requested_output=CHIP_HISTONE, width=2001, aggregation_type=ACTIVE_SUM)	UBERON:0000995 Histone ChIP-seq H3K4me3	.	Histone ChIP-seq	UBERON:0000995	uterus	tissue	adult	encode	single	FALSE		H3K4me3		1601.5	0.911353	0.911353	chr8:115065387-116113963:.
chr11:87105374:A>T		rs2374997	11	86816416	87105374	A	T						chip_histone	CenterMaskScorer(requested_output=CHIP_HISTONE, width=2001, aggregation_type=ACTIVE_SUM)	UBERON:0000995 Histone ChIP-seq H3K4me3	.	Histone ChIP-seq	UBERON:0000995	uterus	tissue	adult	encode	single	FALSE		H3K4me3		1600	0.911353	0.911353	chr11:86581086-87629662:.
chr3:71486932:C>G		rs62247170	3	71536083	71486932	C	G						chip_histone	CenterMaskScorer(requested_output=CHIP_HISTONE, width=2001, aggregation_type=ACTIVE_SUM)	UBERON:0000995 Histone ChIP-seq H3K4me3	.	Histone ChIP-seq	UBERON:0000995	uterus	tissue	adult	encode	single	FALSE		H3K4me3		1601	0.911353	0.911353	chr3:70962644-72011220:.
chr6:125697124:T>C		rs1777225	6	126018270	125697124	T	C						chip_histone	CenterMaskScorer(requested_output=CHIP_HISTONE, width=2001, aggregation_type=ACTIVE_SUM)	UBERON:0000995 Histone ChIP-seq H3K4me3	.	Histone ChIP-seq	UBERON:0000995	uterus	tissue	adult	encode	single	FALSE		H3K4me3		1604	0.911353	0.911353	chr6:125172836-126221412:.
chr7:46756568:A>C		rs940721	7	46796166	46756568	A	C						chip_histone	CenterMaskScorer(requested_output=CHIP_HISTONE, width=2001, aggregation_type=ACTIVE_SUM)	UBERON:0000995 Histone ChIP-seq H3K4me3	.	Histone ChIP-seq	UBERON:0000995	uterus	tissue	adult	encode	single	FALSE		H3K4me3		1602	0.911353	0.911353	chr7:46232280-47280856:.
chr2:187337946:C>G		rs3106352	2	188202673	187337946	C	G						chip_histone	CenterMaskScorer(requested_output=CHIP_HISTONE, width=2001, aggregation_type=ACTIVE_SUM)	UBERON:0000995 Histone ChIP-seq H3K4me3	.	Histone ChIP-seq	UBERON:0000995	uterus	tissue	adult	encode	single	FALSE		H3K4me3		1602	0.911353	0.911353	chr2:186813658-187862234:.
chr22:32697412:A>G		rs1475979	22	33093398	32697412	A	G						chip_histone	CenterMaskScorer(requested_output=CHIP_HISTONE, width=2001, aggregation_type=ACTIVE_SUM)	UBERON:0000995 Histone ChIP-seq H3K27ac	.	Histone ChIP-seq	UBERON:0000995	uterus	tissue	adult	encode	single	FALSE		H3K27ac		2821	0.911353	0.911353	chr22:32173124-33221700:.
chr11:30144562:T>C		rs930320	11	30166109	30144562	T	C						chip_histone	CenterMaskScorer(requested_output=CHIP_HISTONE, width=2001, aggregation_type=ACTIVE_SUM)	UBERON:0000995 Histone ChIP-seq H3K4me3	.	Histone ChIP-seq	UBERON:0000995	uterus	tissue	adult	encode	single	FALSE		H3K4me3		1601	0.911353	0.911353	chr11:29620274-30668850:.
chr1:172187746:A>G		rs583578	1	172156886	172187746	A	G						chip_histone	CenterMaskScorer(requested_output=CHIP_HISTONE, width=2001, aggregation_type=ACTIVE_SUM)	UBERON:0000995 Histone ChIP-seq H3K4me3	.	Histone ChIP-seq	UBERON:0000995	uterus	tissue	adult	encode	single	FALSE		H3K4me3		1603	0.911353	0.911353	chr1:171663458-172712034:.
chr8:11138579:A>G		rs3021497	8	10996089	11138579	A	G						chip_histone	CenterMaskScorer(requested_output=CHIP_HISTONE, width=2001, aggregation_type=ACTIVE_SUM)	UBERON:0000995 Histone ChIP-seq H3K4me3	.	Histone ChIP-seq	UBERON:0000995	uterus	tissue	adult	encode	single	FALSE		H3K4me3		1602	0.911353	0.911353	chr8:10614291-11662867:.
chrX:71040160:T>C		rs3123577	X	70260010	71040160	T	C						chip_histone	CenterMaskScorer(requested_output=CHIP_HISTONE, width=2001, aggregation_type=ACTIVE_SUM)	UBERON:0000995 Histone ChIP-seq H3K4me3	.	Histone ChIP-seq	UBERON:0000995	uterus	tissue	adult	encode	single	FALSE		H3K4me3		1602	0.911353	0.911353	chrX:70515872-71564448:.
chr8:9653320:T>C		rs11249934	8	9510830	9653320	T	C						chip_histone	CenterMaskScorer(requested_output=CHIP_HISTONE, width=2001, aggregation_type=ACTIVE_SUM)	UBERON:0000995 Histone ChIP-seq H3K4me3	.	Histone ChIP-seq	UBERON:0000995	uterus	tissue	adult	encode	single	FALSE		H3K4me3		1603.5	0.911353	0.911353	chr8:9129032-10177608:.
chr10:88383900:T>C		rs1648520	10	90143657	88383900	T	C						chip_histone	CenterMaskScorer(requested_output=CHIP_HISTONE, width=2001, aggregation_type=ACTIVE_SUM)	UBERON:0000995 Histone ChIP-seq H3K4me3	.	Histone ChIP-seq	UBERON:0000995	uterus	tissue	adult	encode	single	FALSE		H3K4me3		1601.5	0.911353	0.911353	chr10:87859612-88908188:.
chr4:55163307:A>C		rs3986292	4	56029474	55163307	A	C						chip_histone	CenterMaskScorer(requested_output=CHIP_HISTONE, width=2001, aggregation_type=ACTIVE_SUM)	UBERON:0000995 Histone ChIP-seq H3K4me3	.	Histone ChIP-seq	UBERON:0000995	uterus	tissue	adult	encode	single	FALSE		H3K4me3		1604	0.911353	0.911353	chr4:54639019-55687595:.
chr11:30445814:T>C		rs75807372	11	30467361	30445814	T	C						chip_histone	CenterMaskScorer(requested_output=CHIP_HISTONE, width=2001, aggregation_type=ACTIVE_SUM)	UBERON:0000995 Histone ChIP-seq H3K4me3	.	Histone ChIP-seq	UBERON:0000995	uterus	tissue	adult	encode	single	FALSE		H3K4me3		1604	0.911353	0.911353	chr11:29921526-30970102:.
chr11:30185692:A>G		rs7122731	11	30207239	30185692	A	G						chip_histone	CenterMaskScorer(requested_output=CHIP_HISTONE, width=2001, aggregation_type=ACTIVE_SUM)	UBERON:0000995 Histone ChIP-seq H3K4me3	.	Histone ChIP-seq	UBERON:0000995	uterus	tissue	adult	encode	single	FALSE		H3K4me3		1600	0.911353	0.911353	chr11:29661404-30709980:.
chr3:127910002:T>C		rs147058194	3	127628845	127910002	T	C						chip_histone	CenterMaskScorer(requested_output=CHIP_HISTONE, width=2001, aggregation_type=ACTIVE_SUM)	UBERON:0000995 Histone ChIP-seq H3K27ac	.	Histone ChIP-seq	UBERON:0000995	uterus	tissue	adult	encode	single	FALSE		H3K27ac		2782.5	0.911353	0.911353	chr3:127385714-128434290:.
chr12:102201769:A>T		rs10860844	12	102595547	102201769	A	T						chip_histone	CenterMaskScorer(requested_output=CHIP_HISTONE, width=2001, aggregation_type=ACTIVE_SUM)	UBERON:0000995 Histone ChIP-seq H3K4me3	.	Histone ChIP-seq	UBERON:0000995	uterus	tissue	adult	encode	single	FALSE		H3K4me3		1601	0.911353	0.911353	chr12:101677481-102726057:.
chr6:125683737:A>G		rs1777194	6	126004883	125683737	A	G						chip_histone	CenterMaskScorer(requested_output=CHIP_HISTONE, width=2001, aggregation_type=ACTIVE_SUM)	UBERON:0000995 Histone ChIP-seq H3K4me3	.	Histone ChIP-seq	UBERON:0000995	uterus	tissue	adult	encode	single	FALSE		H3K4me3		1600	0.911353	0.911353	chr6:125159449-126208025:.
chr2:67618607:A>G		rs2861694	2	67845739	67618607	A	G						chip_histone	CenterMaskScorer(requested_output=CHIP_HISTONE, width=2001, aggregation_type=ACTIVE_SUM)	UBERON:0000995 Histone ChIP-seq H3K4me3	.	Histone ChIP-seq	UBERON:0000995	uterus	tissue	adult	encode	single	FALSE		H3K4me3		1603.5	0.911353	0.911353	chr2:67094319-68142895:.
chr8:99438701:A>G		rs766675	8	100450929	99438701	A	G						chip_histone	CenterMaskScorer(requested_output=CHIP_HISTONE, width=2001, aggregation_type=ACTIVE_SUM)	UBERON:0000995 Histone ChIP-seq H3K4me3	.	Histone ChIP-seq	UBERON:0000995	uterus	tissue	adult	encode	single	FALSE		H3K4me3		1600	0.911353	0.911353	chr8:98914413-99962989:.
chr8:99462846:T>C		rs3134153	8	100475074	99462846	T	C						chip_histone	CenterMaskScorer(requested_output=CHIP_HISTONE, width=2001, aggregation_type=ACTIVE_SUM)	UBERON:0000995 Histone ChIP-seq H3K4me3	.	Histone ChIP-seq	UBERON:0000995	uterus	tissue	adult	encode	single	FALSE		H3K4me3		1601.5	0.911353	0.911353	chr8:98938558-99987134:.
chr6:125679016:A>G		rs4895798	6	126000162	125679016	A	G						chip_histone	CenterMaskScorer(requested_output=CHIP_HISTONE, width=2001, aggregation_type=ACTIVE_SUM)	UBERON:0000995 Histone ChIP-seq H3K4me3	.	Histone ChIP-seq	UBERON:0000995	uterus	tissue	adult	encode	single	FALSE		H3K4me3		1603	0.911353	0.911353	chr6:125154728-126203304:.
chr8:115525606:T>C		rs2884365	8	116537833	115525606	T	C						chip_histone	CenterMaskScorer(requested_output=CHIP_HISTONE, width=2001, aggregation_type=ACTIVE_SUM)	UBERON:0000995 Histone ChIP-seq H3K4me3	.	Histone ChIP-seq	UBERON:0000995	uterus	tissue	adult	encode	single	FALSE		H3K4me3		1604	0.911353	0.911353	chr8:115001318-116049894:.
chr12:102124864:A>T		rs77492960	12	102518642	102124864	A	T						chip_histone	CenterMaskScorer(requested_output=CHIP_HISTONE, width=2001, aggregation_type=ACTIVE_SUM)	UBERON:0000995 Histone ChIP-seq H3K4me3	.	Histone ChIP-seq	UBERON:0000995	uterus	tissue	adult	encode	single	FALSE		H3K4me3		1602	0.911353	0.911353	chr12:101600576-102649152:.
chr10:88491745:T>C		rs2576174	10	90251502	88491745	T	C						chip_histone	CenterMaskScorer(requested_output=CHIP_HISTONE, width=2001, aggregation_type=ACTIVE_SUM)	UBERON:0000995 Histone ChIP-seq H3K4me3	.	Histone ChIP-seq	UBERON:0000995	uterus	tissue	adult	encode	single	FALSE		H3K4me3		1601	0.911353	0.911353	chr10:87967457-89016033:.
chrX:71055982:A>C		rs6653179	X	70275832	71055982	A	C						chip_histone	CenterMaskScorer(requested_output=CHIP_HISTONE, width=2001, aggregation_type=ACTIVE_SUM)	UBERON:0000995 Histone ChIP-seq H3K4me3	.	Histone ChIP-seq	UBERON:0000995	uterus	tissue	adult	encode	single	FALSE		H3K4me3		1601	0.911353	0.911353	chrX:70531694-71580270:.
chr8:9597535:C>G		rs7835002	8	9455045	9597535	C	G						chip_histone	CenterMaskScorer(requested_output=CHIP_HISTONE, width=2001, aggregation_type=ACTIVE_SUM)	UBERON:0000995 Histone ChIP-seq H3K4me3	.	Histone ChIP-seq	UBERON:0000995	uterus	tissue	adult	encode	single	FALSE		H3K4me3		1603.5	0.911353	0.911353	chr8:9073247-10121823:.
chr12:102168518:A>T		rs11111192	12	102562296	102168518	A	T						chip_histone	CenterMaskScorer(requested_output=CHIP_HISTONE, width=2001, aggregation_type=ACTIVE_SUM)	UBERON:0000995 Histone ChIP-seq H3K4me3	.	Histone ChIP-seq	UBERON:0000995	uterus	tissue	adult	encode	single	FALSE		H3K4me3		1602.5	0.911353	0.911353	chr12:101644230-102692806:.
chr10:88312595:T>C		rs10509543	10	90072352	88312595	T	C						chip_histone	CenterMaskScorer(requested_output=CHIP_HISTONE, width=2001, aggregation_type=ACTIVE_SUM)	UBERON:0000995 Histone ChIP-seq H3K4me3	.	Histone ChIP-seq	UBERON:0000995	uterus	tissue	adult	encode	single	FALSE		H3K4me3		1603.5	0.911353	0.911353	chr10:87788307-88836883:.
chr7:23473198:A>G		rs6969357	7	23512817	23473198	A	G						chip_histone	CenterMaskScorer(requested_output=CHIP_HISTONE, width=2001, aggregation_type=DIFF_LOG2_SUM)	UBERON:0000995 Histone ChIP-seq H3K4me3	.	Histone ChIP-seq	UBERON:0000995	uterus	tissue	adult	encode	single	FALSE		H3K4me3		-0.00881386	-0.911155	0.911155	chr7:22948910-23997486:.
chr3:128195830:C>G		rs2811483	3	127914673	128195830	C	G						chip_histone	CenterMaskScorer(requested_output=CHIP_HISTONE, width=2001, aggregation_type=DIFF_LOG2_SUM)	UBERON:0000995 Histone ChIP-seq H3K27ac	.	Histone ChIP-seq	UBERON:0000995	uterus	tissue	adult	encode	single	FALSE		H3K27ac		-0.0226002	-0.911155	0.911155	chr3:127671542-128720118:.
chr12:54027692:A>C		rs10876528	12	54421476	54027692	A	C						chip_histone	CenterMaskScorer(requested_output=CHIP_HISTONE, width=2001, aggregation_type=DIFF_LOG2_SUM)	UBERON:0000995 Histone ChIP-seq H3K4me3	.	Histone ChIP-seq	UBERON:0000995	uterus	tissue	adult	encode	single	FALSE		H3K4me3		-0.00888443	-0.911155	0.911155	chr12:53503404-54551980:.
chr8:99464297:A>G		rs3103724	8	100476525	99464297	A	G						chip_histone	CenterMaskScorer(requested_output=CHIP_HISTONE, width=2001, aggregation_type=DIFF_LOG2_SUM)	UBERON:0000995 Histone ChIP-seq H3K4me3	.	Histone ChIP-seq	UBERON:0000995	uterus	tissue	adult	encode	single	FALSE		H3K4me3		-0.00893497	-0.911155	0.911155	chr8:98940009-99988585:.
chr12:102470201:A>T		rs17882461	12	102863979	102470201	A	T						chip_histone	CenterMaskScorer(requested_output=CHIP_HISTONE, width=2001, aggregation_type=DIFF_LOG2_SUM)	UBERON:0000995 Histone ChIP-seq H3K27ac	.	Histone ChIP-seq	UBERON:0000995	uterus	tissue	adult	encode	single	FALSE		H3K27ac		-0.0226336	-0.911155	0.911155	chr12:101945913-102994489:.
chr8:11558662:T>C		rs7011778	8	11416171	11558662	T	C						chip_histone	CenterMaskScorer(requested_output=CHIP_HISTONE, width=2001, aggregation_type=DIFF_LOG2_SUM)	UBERON:0000995 Histone ChIP-seq H3K4me3	.	Histone ChIP-seq	UBERON:0000995	uterus	tissue	adult	encode	single	FALSE		H3K4me3		-0.00881004	-0.911155	0.911155	chr8:11034374-12082950:.
chr9:22141895:T>C		rs6475610	9	22141894	22141895	T	C						chip_histone	CenterMaskScorer(requested_output=CHIP_HISTONE, width=2001, aggregation_type=DIFF_LOG2_SUM)	UBERON:0000995 Histone ChIP-seq H3K27ac	.	Histone ChIP-seq	UBERON:0000995	uterus	tissue	adult	encode	single	FALSE		H3K27ac		-0.0228071	-0.911155	0.911155	chr9:21617607-22666183:.
chr6:151381102:T>C		rs115805051	6	151702237	151381102	T	C						chip_histone	CenterMaskScorer(requested_output=CHIP_HISTONE, width=2001, aggregation_type=DIFF_LOG2_SUM)	UBERON:0000995 Histone ChIP-seq H3K27ac	.	Histone ChIP-seq	UBERON:0000995	uterus	tissue	adult	encode	single	FALSE		H3K27ac		-0.0229063	-0.911155	0.911155	chr6:150856814-151905390:.
chr3:49191513:A>G		rs11130183	3	49228946	49191513	A	G						chip_histone	CenterMaskScorer(requested_output=CHIP_HISTONE, width=2001, aggregation_type=DIFF_LOG2_SUM)	UBERON:0000995 Histone ChIP-seq H3K27ac	.	Histone ChIP-seq	UBERON:0000995	uterus	tissue	adult	encode	single	FALSE		H3K27ac		-0.022603	-0.911155	0.911155	chr3:48667225-49715801:.
chr7:25682989:T>G		rs2190534	7	25722609	25682989	T	G						chip_histone	CenterMaskScorer(requested_output=CHIP_HISTONE, width=2001, aggregation_type=DIFF_LOG2_SUM)	UBERON:0000995 Histone ChIP-seq H3K27ac	.	Histone ChIP-seq	UBERON:0000995	uterus	tissue	adult	encode	single	FALSE		H3K27ac		-0.0228424	-0.911155	0.911155	chr7:25158701-26207277:.
chr8:99340033:A>G		rs3103707	8	100352261	99340033	A	G						chip_histone	CenterMaskScorer(requested_output=CHIP_HISTONE, width=2001, aggregation_type=DIFF_LOG2_SUM)	UBERON:0000995 Histone ChIP-seq H3K27ac	.	Histone ChIP-seq	UBERON:0000995	uterus	tissue	adult	encode	single	FALSE		H3K27ac		-0.0225258	-0.911155	0.911155	chr8:98815745-99864321:.
chr7:812258:T>C		rs9886054	7	851895	812258	T	C						chip_histone	CenterMaskScorer(requested_output=CHIP_HISTONE, width=2001, aggregation_type=DIFF_LOG2_SUM)	UBERON:0000995 Histone ChIP-seq H3K27ac	.	Histone ChIP-seq	UBERON:0000995	uterus	tissue	adult	encode	single	FALSE		H3K27ac		-0.0227203	-0.911155	0.911155	chr7:287970-1336546:.
chr12:14368248:T>C		rs10845988	12	14521182	14368248	T	C						chip_histone	CenterMaskScorer(requested_output=CHIP_HISTONE, width=2001, aggregation_type=DIFF_LOG2_SUM)	UBERON:0000995 Histone ChIP-seq H3K4me3	.	Histone ChIP-seq	UBERON:0000995	uterus	tissue	adult	encode	single	FALSE		H3K4me3		-0.00881863	-0.911155	0.911155	chr12:13843960-14892536:.
chr2:202435703:C>G		rs111365253	2	203300426	202435703	C	G						chip_histone	CenterMaskScorer(requested_output=CHIP_HISTONE, width=2001, aggregation_type=DIFF_LOG2_SUM)	UBERON:0000995 Histone ChIP-seq H3K27ac	.	Histone ChIP-seq	UBERON:0000995	uterus	tissue	adult	encode	single	FALSE		H3K27ac		-0.022603	-0.911155	0.911155	chr2:201911415-202959991:.
chr8:11081763:T>G		rs11991118	8	10939273	11081763	T	G						chip_histone	CenterMaskScorer(requested_output=CHIP_HISTONE, width=2001, aggregation_type=DIFF_LOG2_SUM)	UBERON:0000995 Histone ChIP-seq H3K27ac	.	Histone ChIP-seq	UBERON:0000995	uterus	tissue	adult	encode	single	FALSE		H3K27ac		-0.0227079	-0.911155	0.911155	chr8:10557475-11606051:.
chr6:125700636:A>G		rs926855	6	126021782	125700636	A	G						chip_histone	CenterMaskScorer(requested_output=CHIP_HISTONE, width=2001, aggregation_type=DIFF_LOG2_SUM)	UBERON:0000995 Histone ChIP-seq H3K27ac	.	Histone ChIP-seq	UBERON:0000995	uterus	tissue	adult	encode	single	FALSE		H3K27ac		-0.0226431	-0.911155	0.911155	chr6:125176348-126224924:.
chr3:49960849:T>C		rs2883057	3	49998282	49960849	T	C						chip_histone	CenterMaskScorer(requested_output=CHIP_HISTONE, width=2001, aggregation_type=DIFF_LOG2_SUM)	UBERON:0000995 Histone ChIP-seq H3K27ac	.	Histone ChIP-seq	UBERON:0000995	uterus	tissue	adult	encode	single	FALSE		H3K27ac		0.0236616	0.911155	0.911155	chr3:49436561-50485137:.
chr10:94696404:C>G		rs7077277	10	96456161	94696404	C	G						chip_histone	CenterMaskScorer(requested_output=CHIP_HISTONE, width=2001, aggregation_type=DIFF_LOG2_SUM)	UBERON:0000995 Histone ChIP-seq H3K4me3	.	Histone ChIP-seq	UBERON:0000995	uterus	tissue	adult	encode	single	FALSE		H3K4me3		0.0109377	0.911155	0.911155	chr10:94172116-95220692:.
chr6:74070601:A>G		rs7745418	6	74780317	74070601	A	G						chip_histone	CenterMaskScorer(requested_output=CHIP_HISTONE, width=2001, aggregation_type=DIFF_LOG2_SUM)	UBERON:0000995 Histone ChIP-seq H3K27ac	.	Histone ChIP-seq	UBERON:0000995	uterus	tissue	adult	encode	single	FALSE		H3K27ac		0.0239696	0.911155	0.911155	chr6:73546313-74594889:.
chr10:94896626:T>C		rs11498527	10	96656383	94896626	T	C						chip_histone	CenterMaskScorer(requested_output=CHIP_HISTONE, width=2001, aggregation_type=DIFF_LOG2_SUM)	UBERON:0000995 Histone ChIP-seq H3K4me3	.	Histone ChIP-seq	UBERON:0000995	uterus	tissue	adult	encode	single	FALSE		H3K4me3		0.0108786	0.911155	0.911155	chr10:94372338-95420914:.
chr8:11589584:A>G		rs55896564	8	11447093	11589584	A	G						chip_histone	CenterMaskScorer(requested_output=CHIP_HISTONE, width=2001, aggregation_type=DIFF_LOG2_SUM)	UBERON:0000995 Histone ChIP-seq H3K4me3	.	Histone ChIP-seq	UBERON:0000995	uterus	tissue	adult	encode	single	FALSE		H3K4me3		0.0108929	0.911155	0.911155	chr8:11065296-12113872:.
chr7:46432002:T>C		rs34300876	7	46471600	46432002	T	C						chip_histone	CenterMaskScorer(requested_output=CHIP_HISTONE, width=2001, aggregation_type=DIFF_LOG2_SUM)	UBERON:0000995 Histone ChIP-seq H3K27ac	.	Histone ChIP-seq	UBERON:0000995	uterus	tissue	adult	encode	single	FALSE		H3K27ac		0.024024	0.911155	0.911155	chr7:45907714-46956290:.
chr17:66095336:T>G		rs11652096	17	64091454	66095336	T	G						chip_histone	CenterMaskScorer(requested_output=CHIP_HISTONE, width=2001, aggregation_type=ACTIVE_SUM)	UBERON:0000995 Histone ChIP-seq H3K4me3	.	Histone ChIP-seq	UBERON:0000995	uterus	tissue	adult	encode	single	FALSE		H3K4me3		1599.5	0.909471	0.909471	chr17:65571048-66619624:.
chr6:125689146:T>C		rs75839389	6	126010292	125689146	T	C						chip_histone	CenterMaskScorer(requested_output=CHIP_HISTONE, width=2001, aggregation_type=ACTIVE_SUM)	UBERON:0000995 Histone ChIP-seq H3K4me3	.	Histone ChIP-seq	UBERON:0000995	uterus	tissue	adult	encode	single	FALSE		H3K4me3		1598	0.909471	0.909471	chr6:125164858-126213434:.
chr8:11188700:T>C		rs10156356	8	11046209	11188700	T	C						chip_histone	CenterMaskScorer(requested_output=CHIP_HISTONE, width=2001, aggregation_type=ACTIVE_SUM)	UBERON:0000995 Histone ChIP-seq H3K4me3	.	Histone ChIP-seq	UBERON:0000995	uterus	tissue	adult	encode	single	FALSE		H3K4me3		1598.5	0.909471	0.909471	chr8:10664412-11712988:.
chr2:67641600:T>C		rs1023693	2	67868732	67641600	T	C						chip_histone	CenterMaskScorer(requested_output=CHIP_HISTONE, width=2001, aggregation_type=ACTIVE_SUM)	UBERON:0000995 Histone ChIP-seq H3K4me3	.	Histone ChIP-seq	UBERON:0000995	uterus	tissue	adult	encode	single	FALSE		H3K4me3		1599	0.909471	0.909471	chr2:67117312-68165888:.
chr13:50413016:T>C		rs9562966	13	50987152	50413016	T	C						chip_histone	CenterMaskScorer(requested_output=CHIP_HISTONE, width=2001, aggregation_type=ACTIVE_SUM)	UBERON:0000995 Histone ChIP-seq H3K27ac	.	Histone ChIP-seq	UBERON:0000995	uterus	tissue	adult	encode	single	FALSE		H3K27ac		2728.5	0.909471	0.909471	chr13:49888728-50937304:.
chr13:50478217:T>C		rs9562981	13	51052353	50478217	T	C						chip_histone	CenterMaskScorer(requested_output=CHIP_HISTONE, width=2001, aggregation_type=ACTIVE_SUM)	UBERON:0000995 Histone ChIP-seq H3K4me3	.	Histone ChIP-seq	UBERON:0000995	uterus	tissue	adult	encode	single	FALSE		H3K4me3		1597	0.909471	0.909471	chr13:49953929-51002505:.
chr10:88426366:T>C		rs7921352	10	90186123	88426366	T	C						chip_histone	CenterMaskScorer(requested_output=CHIP_HISTONE, width=2001, aggregation_type=ACTIVE_SUM)	UBERON:0000995 Histone ChIP-seq H3K4me3	.	Histone ChIP-seq	UBERON:0000995	uterus	tissue	adult	encode	single	FALSE		H3K4me3		1597	0.909471	0.909471	chr10:87902078-88950654:.
chr1:172298469:A>G		rs2586411	1	172267609	172298469	A	G						chip_histone	CenterMaskScorer(requested_output=CHIP_HISTONE, width=2001, aggregation_type=ACTIVE_SUM)	UBERON:0000995 Histone ChIP-seq H3K4me3	.	Histone ChIP-seq	UBERON:0000995	uterus	tissue	adult	encode	single	FALSE		H3K4me3		1599.5	0.909471	0.909471	chr1:171774181-172822757:.
chr8:99318446:T>C		rs2029595	8	100330674	99318446	T	C						chip_histone	CenterMaskScorer(requested_output=CHIP_HISTONE, width=2001, aggregation_type=ACTIVE_SUM)	UBERON:0000995 Histone ChIP-seq H3K4me3	.	Histone ChIP-seq	UBERON:0000995	uterus	tissue	adult	encode	single	FALSE		H3K4me3		1597	0.909471	0.909471	chr8:98794158-99842734:.
chr8:8807112:A>G		rs4841042	8	8664622	8807112	A	G						chip_histone	CenterMaskScorer(requested_output=CHIP_HISTONE, width=2001, aggregation_type=ACTIVE_SUM)	UBERON:0000995 Histone ChIP-seq H3K27ac	.	Histone ChIP-seq	UBERON:0000995	uterus	tissue	adult	encode	single	FALSE		H3K27ac		2747	0.909471	0.909471	chr8:8282824-9331400:.
chrX:132140742:A>G		rs2747030	X	131274770	132140742	A	G						chip_histone	CenterMaskScorer(requested_output=CHIP_HISTONE, width=2001, aggregation_type=ACTIVE_SUM)	UBERON:0000995 Histone ChIP-seq H3K4me3	.	Histone ChIP-seq	UBERON:0000995	uterus	tissue	adult	encode	single	FALSE		H3K4me3		1599.5	0.909471	0.909471	chrX:131616454-132665030:.
chr8:9697582:A>G		rs4841196	8	9555092	9697582	A	G						chip_histone	CenterMaskScorer(requested_output=CHIP_HISTONE, width=2001, aggregation_type=ACTIVE_SUM)	UBERON:0000995 Histone ChIP-seq H3K4me3	.	Histone ChIP-seq	UBERON:0000995	uterus	tissue	adult	encode	single	FALSE		H3K4me3		1599	0.909471	0.909471	chr8:9173294-10221870:.
chr13:50465615:T>C		rs12431131	13	51039751	50465615	T	C						chip_histone	CenterMaskScorer(requested_output=CHIP_HISTONE, width=2001, aggregation_type=ACTIVE_SUM)	UBERON:0000995 Histone ChIP-seq H3K4me3	.	Histone ChIP-seq	UBERON:0000995	uterus	tissue	adult	encode	single	FALSE		H3K4me3		1599	0.909471	0.909471	chr13:49941327-50989903:.
chr13:50441115:T>C		rs56075206	13	51015251	50441115	T	C						chip_histone	CenterMaskScorer(requested_output=CHIP_HISTONE, width=2001, aggregation_type=ACTIVE_SUM)	UBERON:0000995 Histone ChIP-seq H3K4me3	.	Histone ChIP-seq	UBERON:0000995	uterus	tissue	adult	encode	single	FALSE		H3K4me3		1598.5	0.909471	0.909471	chr13:49916827-50965403:.
chr6:74053695:A>G		rs4605844	6	74763411	74053695	A	G						chip_histone	CenterMaskScorer(requested_output=CHIP_HISTONE, width=2001, aggregation_type=ACTIVE_SUM)	UBERON:0000995 Histone ChIP-seq H3K4me3	.	Histone ChIP-seq	UBERON:0000995	uterus	tissue	adult	encode	single	FALSE		H3K4me3		1596.5	0.909471	0.909471	chr6:73529407-74577983:.
chr7:25720290:A>T		rs6944040	7	25759910	25720290	A	T						chip_histone	CenterMaskScorer(requested_output=CHIP_HISTONE, width=2001, aggregation_type=ACTIVE_SUM)	UBERON:0000995 Histone ChIP-seq H3K27ac	.	Histone ChIP-seq	UBERON:0000995	uterus	tissue	adult	encode	single	FALSE		H3K27ac		2758.5	0.909471	0.909471	chr7:25196002-26244578:.
chr8:99662691:C>G		rs3099853	8	100674919	99662691	C	G						chip_histone	CenterMaskScorer(requested_output=CHIP_HISTONE, width=2001, aggregation_type=ACTIVE_SUM)	UBERON:0000995 Histone ChIP-seq H3K4me3	.	Histone ChIP-seq	UBERON:0000995	uterus	tissue	adult	encode	single	FALSE		H3K4me3		1598	0.909471	0.909471	chr8:99138403-100186979:.
chr6:73938765:T>G		rs6453705	6	74648481	73938765	T	G						chip_histone	CenterMaskScorer(requested_output=CHIP_HISTONE, width=2001, aggregation_type=ACTIVE_SUM)	UBERON:0000995 Histone ChIP-seq H3K4me3	.	Histone ChIP-seq	UBERON:0000995	uterus	tissue	adult	encode	single	FALSE		H3K4me3		1597.5	0.909471	0.909471	chr6:73414477-74463053:.
chr8:115589667:T>C		rs6469605	8	116601894	115589667	T	C						chip_histone	CenterMaskScorer(requested_output=CHIP_HISTONE, width=2001, aggregation_type=ACTIVE_SUM)	UBERON:0000995 Histone ChIP-seq H3K4me3	.	Histone ChIP-seq	UBERON:0000995	uterus	tissue	adult	encode	single	FALSE		H3K4me3		1598	0.909471	0.909471	chr8:115065379-116113955:.
chr6:151402424:A>G		rs7764129	6	151723559	151402424	A	G						chip_histone	CenterMaskScorer(requested_output=CHIP_HISTONE, width=2001, aggregation_type=ACTIVE_SUM)	UBERON:0000995 Histone ChIP-seq H3K4me3	.	Histone ChIP-seq	UBERON:0000995	uterus	tissue	adult	encode	single	FALSE		H3K4me3		1598.5	0.909471	0.909471	chr6:150878136-151926712:.
chr6:73859982:A>C		rs3012551	6	74569694	73859982	A	C						chip_histone	CenterMaskScorer(requested_output=CHIP_HISTONE, width=2001, aggregation_type=ACTIVE_SUM)	UBERON:0000995 Histone ChIP-seq H3K4me3	.	Histone ChIP-seq	UBERON:0000995	uterus	tissue	adult	encode	single	FALSE		H3K4me3		1599	0.909471	0.909471	chr6:73335694-74384270:.
chr10:115679051:A>G		rs10787586	10	117438561	115679051	A	G						chip_histone	CenterMaskScorer(requested_output=CHIP_HISTONE, width=2001, aggregation_type=ACTIVE_SUM)	UBERON:0000995 Histone ChIP-seq H3K4me3	.	Histone ChIP-seq	UBERON:0000995	uterus	tissue	adult	encode	single	FALSE		H3K4me3		1598.5	0.909471	0.909471	chr10:115154763-116203339:.
chr8:99079912:T>C		rs7012312	8	100092140	99079912	T	C						chip_histone	CenterMaskScorer(requested_output=CHIP_HISTONE, width=2001, aggregation_type=ACTIVE_SUM)	UBERON:0000995 Histone ChIP-seq H3K4me3	.	Histone ChIP-seq	UBERON:0000995	uterus	tissue	adult	encode	single	FALSE		H3K4me3		1599.5	0.909471	0.909471	chr8:98555624-99604200:.
chr2:67642640:T>G		rs7569813	2	67869772	67642640	T	G						chip_histone	CenterMaskScorer(requested_output=CHIP_HISTONE, width=2001, aggregation_type=ACTIVE_SUM)	UBERON:0000995 Histone ChIP-seq H3K4me3	.	Histone ChIP-seq	UBERON:0000995	uterus	tissue	adult	encode	single	FALSE		H3K4me3		1596.5	0.909471	0.909471	chr2:67118352-68166928:.
chr2:147627335:A>G		rs12053365	2	148384903	147627335	A	G						chip_histone	CenterMaskScorer(requested_output=CHIP_HISTONE, width=2001, aggregation_type=ACTIVE_SUM)	UBERON:0000995 Histone ChIP-seq H3K4me3	.	Histone ChIP-seq	UBERON:0000995	uterus	tissue	adult	encode	single	FALSE		H3K4me3		1598.5	0.909471	0.909471	chr2:147103047-148151623:.
chr2:187370531:T>G		rs858758	2	188235258	187370531	T	G						chip_histone	CenterMaskScorer(requested_output=CHIP_HISTONE, width=2001, aggregation_type=ACTIVE_SUM)	UBERON:0000995 Histone ChIP-seq H3K4me3	.	Histone ChIP-seq	UBERON:0000995	uterus	tissue	adult	encode	single	FALSE		H3K4me3		1599	0.909471	0.909471	chr2:186846243-187894819:.
chr7:95087634:T>C		rs58778414	7	94716946	95087634	T	C						chip_histone	CenterMaskScorer(requested_output=CHIP_HISTONE, width=2001, aggregation_type=ACTIVE_SUM)	UBERON:0000995 Histone ChIP-seq H3K4me3	.	Histone ChIP-seq	UBERON:0000995	uterus	tissue	adult	encode	single	FALSE		H3K4me3		1597	0.909471	0.909471	chr7:94563346-95611922:.
chr11:30170786:T>C		rs11030991	11	30192333	30170786	T	C						chip_histone	CenterMaskScorer(requested_output=CHIP_HISTONE, width=2001, aggregation_type=ACTIVE_SUM)	UBERON:0000995 Histone ChIP-seq H3K4me3	.	Histone ChIP-seq	UBERON:0000995	uterus	tissue	adult	encode	single	FALSE		H3K4me3		1598	0.909471	0.909471	chr11:29646498-30695074:.
chr4:94697369:A>G		rs72617704	4	95618520	94697369	A	G						chip_histone	CenterMaskScorer(requested_output=CHIP_HISTONE, width=2001, aggregation_type=ACTIVE_SUM)	UBERON:0000995 Histone ChIP-seq H3K4me3	.	Histone ChIP-seq	UBERON:0000995	uterus	tissue	adult	encode	single	FALSE		H3K4me3		1599.5	0.909471	0.909471	chr4:94173081-95221657:.
chr11:30168592:A>G		rs1417015	11	30190139	30168592	A	G						chip_histone	CenterMaskScorer(requested_output=CHIP_HISTONE, width=2001, aggregation_type=ACTIVE_SUM)	UBERON:0000995 Histone ChIP-seq H3K4me3	.	Histone ChIP-seq	UBERON:0000995	uterus	tissue	adult	encode	single	FALSE		H3K4me3		1597	0.909471	0.909471	chr11:29644304-30692880:.
chr7:25821030:A>G		rs7798130	7	25860650	25821030	A	G						chip_histone	CenterMaskScorer(requested_output=CHIP_HISTONE, width=2001, aggregation_type=ACTIVE_SUM)	UBERON:0000995 Histone ChIP-seq H3K4me3	.	Histone ChIP-seq	UBERON:0000995	uterus	tissue	adult	encode	single	FALSE		H3K4me3		1598.5	0.909471	0.909471	chr7:25296742-26345318:.
chr2:187370884:T>C		rs858759	2	188235611	187370884	T	C						chip_histone	CenterMaskScorer(requested_output=CHIP_HISTONE, width=2001, aggregation_type=ACTIVE_SUM)	UBERON:0000995 Histone ChIP-seq H3K4me3	.	Histone ChIP-seq	UBERON:0000995	uterus	tissue	adult	encode	single	FALSE		H3K4me3		1598.5	0.909471	0.909471	chr2:186846596-187895172:.
chr11:30144693:T>C		rs1898174	11	30166240	30144693	T	C						chip_histone	CenterMaskScorer(requested_output=CHIP_HISTONE, width=2001, aggregation_type=ACTIVE_SUM)	UBERON:0000995 Histone ChIP-seq H3K4me3	.	Histone ChIP-seq	UBERON:0000995	uterus	tissue	adult	encode	single	FALSE		H3K4me3		1597	0.909471	0.909471	chr11:29620405-30668981:.
chrX:70775028:T>G		rs4844261	X	69994878	70775028	T	G						chip_histone	CenterMaskScorer(requested_output=CHIP_HISTONE, width=2001, aggregation_type=ACTIVE_SUM)	UBERON:0000995 Histone ChIP-seq H3K4me3	.	Histone ChIP-seq	UBERON:0000995	uterus	tissue	adult	encode	single	FALSE		H3K4me3		1597.5	0.909471	0.909471	chrX:70250740-71299316:.
chr10:88274282:A>G		rs7922058	10	90034039	88274282	A	G						chip_histone	CenterMaskScorer(requested_output=CHIP_HISTONE, width=2001, aggregation_type=ACTIVE_SUM)	UBERON:0000995 Histone ChIP-seq H3K4me3	.	Histone ChIP-seq	UBERON:0000995	uterus	tissue	adult	encode	single	FALSE		H3K4me3		1598	0.909471	0.909471	chr10:87749994-88798570:.
chr11:30149290:A>G		rs7114540	11	30170837	30149290	A	G						chip_histone	CenterMaskScorer(requested_output=CHIP_HISTONE, width=2001, aggregation_type=ACTIVE_SUM)	UBERON:0000995 Histone ChIP-seq H3K4me3	.	Histone ChIP-seq	UBERON:0000995	uterus	tissue	adult	encode	single	FALSE		H3K4me3		1597.5	0.909471	0.909471	chr11:29625002-30673578:.
chrX:70994754:A>G		rs6625748	X	70214604	70994754	A	G						chip_histone	CenterMaskScorer(requested_output=CHIP_HISTONE, width=2001, aggregation_type=ACTIVE_SUM)	UBERON:0000995 Histone ChIP-seq H3K4me3	.	Histone ChIP-seq	UBERON:0000995	uterus	tissue	adult	encode	single	FALSE		H3K4me3		1597.5	0.909471	0.909471	chrX:70470466-71519042:.
chr6:152239781:A>G		rs9479275	6	152560916	152239781	A	G						chip_histone	CenterMaskScorer(requested_output=CHIP_HISTONE, width=2001, aggregation_type=ACTIVE_SUM)	UBERON:0000995 Histone ChIP-seq H3K27ac	.	Histone ChIP-seq	UBERON:0000995	uterus	tissue	adult	encode	single	FALSE		H3K27ac		2740	0.909471	0.909471	chr6:151715493-152764069:.
chr8:99517598:T>G		rs1487022	8	100529826	99517598	T	G						chip_histone	CenterMaskScorer(requested_output=CHIP_HISTONE, width=2001, aggregation_type=ACTIVE_SUM)	UBERON:0000995 Histone ChIP-seq H3K4me3	.	Histone ChIP-seq	UBERON:0000995	uterus	tissue	adult	encode	single	FALSE		H3K4me3		1599	0.909471	0.909471	chr8:98993310-100041886:.
chr4:95068038:T>C		rs7688238	4	95989189	95068038	T	C						chip_histone	CenterMaskScorer(requested_output=CHIP_HISTONE, width=2001, aggregation_type=ACTIVE_SUM)	UBERON:0000995 Histone ChIP-seq H3K4me3	.	Histone ChIP-seq	UBERON:0000995	uterus	tissue	adult	encode	single	FALSE		H3K4me3		1597	0.909471	0.909471	chr4:94543750-95592326:.
chr6:73769157:T>C		rs12197682	6	74478880	73769157	T	C						chip_histone	CenterMaskScorer(requested_output=CHIP_HISTONE, width=2001, aggregation_type=ACTIVE_SUM)	UBERON:0000995 Histone ChIP-seq H3K4me3	.	Histone ChIP-seq	UBERON:0000995	uterus	tissue	adult	encode	single	FALSE		H3K4me3		1598.5	0.909471	0.909471	chr6:73244869-74293445:.
chr6:73819980:A>G		rs3005527	6	74529704	73819980	A	G						chip_histone	CenterMaskScorer(requested_output=CHIP_HISTONE, width=2001, aggregation_type=ACTIVE_SUM)	UBERON:0000995 Histone ChIP-seq H3K4me3	.	Histone ChIP-seq	UBERON:0000995	uterus	tissue	adult	encode	single	FALSE		H3K4me3		1596.5	0.909471	0.909471	chr6:73295692-74344268:.
chr8:9714111:A>G		rs7461939	8	9571621	9714111	A	G						chip_histone	CenterMaskScorer(requested_output=CHIP_HISTONE, width=2001, aggregation_type=ACTIVE_SUM)	UBERON:0000995 Histone ChIP-seq H3K4me3	.	Histone ChIP-seq	UBERON:0000995	uterus	tissue	adult	encode	single	FALSE		H3K4me3		1599.5	0.909471	0.909471	chr8:9189823-10238399:.
chr7:46755696:T>C		rs17587048	7	46795294	46755696	T	C						chip_histone	CenterMaskScorer(requested_output=CHIP_HISTONE, width=2001, aggregation_type=ACTIVE_SUM)	UBERON:0000995 Histone ChIP-seq H3K27ac	.	Histone ChIP-seq	UBERON:0000995	uterus	tissue	adult	encode	single	FALSE		H3K27ac		2740	0.909471	0.909471	chr7:46231408-47279984:.
chr3:49495661:C>G		rs7374731	3	49533094	49495661	C	G						chip_histone	CenterMaskScorer(requested_output=CHIP_HISTONE, width=2001, aggregation_type=ACTIVE_SUM)	UBERON:0000995 Histone ChIP-seq H3K27ac	.	Histone ChIP-seq	UBERON:0000995	uterus	tissue	adult	encode	single	FALSE		H3K27ac		2754.5	0.909471	0.909471	chr3:48971373-50019949:.
chr3:49344245:T>C		rs6784203	3	49381678	49344245	T	C						chip_histone	CenterMaskScorer(requested_output=CHIP_HISTONE, width=2001, aggregation_type=ACTIVE_SUM)	UBERON:0000995 Histone ChIP-seq H3K27ac	.	Histone ChIP-seq	UBERON:0000995	uterus	tissue	adult	encode	single	FALSE		H3K27ac		2770	0.909471	0.909471	chr3:48819957-49868533:.
chr7:46259049:A>T		rs11983722	7	46298647	46259049	A	T						chip_histone	CenterMaskScorer(requested_output=CHIP_HISTONE, width=2001, aggregation_type=ACTIVE_SUM)	UBERON:0000995 Histone ChIP-seq H3K4me3	.	Histone ChIP-seq	UBERON:0000995	uterus	tissue	adult	encode	single	FALSE		H3K4me3		1596.5	0.909471	0.909471	chr7:45734761-46783337:.
chr8:10780042:A>G		rs7814142	8	10637552	10780042	A	G						chip_histone	CenterMaskScorer(requested_output=CHIP_HISTONE, width=2001, aggregation_type=ACTIVE_SUM)	UBERON:0000995 Histone ChIP-seq H3K4me3	.	Histone ChIP-seq	UBERON:0000995	uterus	tissue	adult	encode	single	FALSE		H3K4me3		1598	0.909471	0.909471	chr8:10255754-11304330:.
chr6:152390610:T>C		rs7766519	6	152711745	152390610	T	C						chip_histone	CenterMaskScorer(requested_output=CHIP_HISTONE, width=2001, aggregation_type=ACTIVE_SUM)	UBERON:0000995 Histone ChIP-seq H3K27ac	.	Histone ChIP-seq	UBERON:0000995	uterus	tissue	adult	encode	single	FALSE		H3K27ac		2763	0.909471	0.909471	chr6:151866322-152914898:.
chr8:99242279:A>G		rs11784152	8	100254507	99242279	A	G						chip_histone	CenterMaskScorer(requested_output=CHIP_HISTONE, width=2001, aggregation_type=ACTIVE_SUM)	UBERON:0000995 Histone ChIP-seq H3K4me3	.	Histone ChIP-seq	UBERON:0000995	uterus	tissue	adult	encode	single	FALSE		H3K4me3		1597	0.909471	0.909471	chr8:98717991-99766567:.
chr6:152219333:A>T		rs2147378	6	152540468	152219333	A	T						chip_histone	CenterMaskScorer(requested_output=CHIP_HISTONE, width=2001, aggregation_type=ACTIVE_SUM)	UBERON:0000995 Histone ChIP-seq H3K4me3	.	Histone ChIP-seq	UBERON:0000995	uterus	tissue	adult	encode	single	FALSE		H3K4me3		1599	0.909471	0.909471	chr6:151695045-152743621:.
chr2:187466457:A>T		rs13392310	2	188331184	187466457	A	T						chip_histone	CenterMaskScorer(requested_output=CHIP_HISTONE, width=2001, aggregation_type=ACTIVE_SUM)	UBERON:0000995 Histone ChIP-seq H3K4me3	.	Histone ChIP-seq	UBERON:0000995	uterus	tissue	adult	encode	single	FALSE		H3K4me3		1596.5	0.909471	0.909471	chr2:186942169-187990745:.
chr7:25756145:A>T		rs17152582	7	25795765	25756145	A	T						chip_histone	CenterMaskScorer(requested_output=CHIP_HISTONE, width=2001, aggregation_type=ACTIVE_SUM)	UBERON:0000995 Histone ChIP-seq H3K27ac	.	Histone ChIP-seq	UBERON:0000995	uterus	tissue	adult	encode	single	FALSE		H3K27ac		2728	0.909471	0.909471	chr7:25231857-26280433:.
chr8:99089183:A>G		rs7816673	8	100101411	99089183	A	G						chip_histone	CenterMaskScorer(requested_output=CHIP_HISTONE, width=2001, aggregation_type=ACTIVE_SUM)	UBERON:0000995 Histone ChIP-seq H3K4me3	.	Histone ChIP-seq	UBERON:0000995	uterus	tissue	adult	encode	single	FALSE		H3K4me3		1597	0.909471	0.909471	chr8:98564895-99613471:.
chr17:65836168:T>C		rs9897920	17	63832286	65836168	T	C						chip_histone	CenterMaskScorer(requested_output=CHIP_HISTONE, width=2001, aggregation_type=ACTIVE_SUM)	UBERON:0000995 Histone ChIP-seq H3K4me3	.	Histone ChIP-seq	UBERON:0000995	uterus	tissue	adult	encode	single	FALSE		H3K4me3		1599	0.909471	0.909471	chr17:65311880-66360456:.
chr1:21817172:T>C		rs12184330	1	22143665	21817172	T	C						chip_histone	CenterMaskScorer(requested_output=CHIP_HISTONE, width=2001, aggregation_type=ACTIVE_SUM)	UBERON:0000995 Histone ChIP-seq H3K27ac	.	Histone ChIP-seq	UBERON:0000995	uterus	tissue	adult	encode	single	FALSE		H3K27ac		2743.5	0.909471	0.909471	chr1:21292884-22341460:.
chr1:176509688:A>G		rs72715187	1	176478824	176509688	A	G						chip_histone	CenterMaskScorer(requested_output=CHIP_HISTONE, width=2001, aggregation_type=ACTIVE_SUM)	UBERON:0000995 Histone ChIP-seq H3K4me3	.	Histone ChIP-seq	UBERON:0000995	uterus	tissue	adult	encode	single	FALSE		H3K4me3		1597.5	0.909471	0.909471	chr1:175985400-177033976:.
chr8:99418749:T>G		rs3105189	8	100430977	99418749	T	G						chip_histone	CenterMaskScorer(requested_output=CHIP_HISTONE, width=2001, aggregation_type=ACTIVE_SUM)	UBERON:0000995 Histone ChIP-seq H3K4me3	.	Histone ChIP-seq	UBERON:0000995	uterus	tissue	adult	encode	single	FALSE		H3K4me3		1596.5	0.909471	0.909471	chr8:98894461-99943037:.
chr7:25758068:A>G		rs17152605	7	25797688	25758068	A	G						chip_histone	CenterMaskScorer(requested_output=CHIP_HISTONE, width=2001, aggregation_type=ACTIVE_SUM)	UBERON:0000995 Histone ChIP-seq H3K4me3	.	Histone ChIP-seq	UBERON:0000995	uterus	tissue	adult	encode	single	FALSE		H3K4me3		1598.5	0.909471	0.909471	chr7:25233780-26282356:.
chr11:30355355:A>C		rs10835660	11	30376902	30355355	A	C						chip_histone	CenterMaskScorer(requested_output=CHIP_HISTONE, width=2001, aggregation_type=ACTIVE_SUM)	UBERON:0000995 Histone ChIP-seq H3K4me3	.	Histone ChIP-seq	UBERON:0000995	uterus	tissue	adult	encode	single	FALSE		H3K4me3		1597.5	0.909471	0.909471	chr11:29831067-30879643:.
chr10:88473348:T>G		rs2576181	10	90233105	88473348	T	G						chip_histone	CenterMaskScorer(requested_output=CHIP_HISTONE, width=2001, aggregation_type=ACTIVE_SUM)	UBERON:0000995 Histone ChIP-seq H3K4me3	.	Histone ChIP-seq	UBERON:0000995	uterus	tissue	adult	encode	single	FALSE		H3K4me3		1597	0.909471	0.909471	chr10:87949060-88997636:.
chr17:65982318:T>C		rs139260949	17	63978436	65982318	T	C						chip_histone	CenterMaskScorer(requested_output=CHIP_HISTONE, width=2001, aggregation_type=ACTIVE_SUM)	UBERON:0000995 Histone ChIP-seq H3K4me3	.	Histone ChIP-seq	UBERON:0000995	uterus	tissue	adult	encode	single	FALSE		H3K4me3		1596.5	0.909471	0.909471	chr17:65458030-66506606:.
chr6:73898126:A>C		rs1370438	6	74607842	73898126	A	C						chip_histone	CenterMaskScorer(requested_output=CHIP_HISTONE, width=2001, aggregation_type=ACTIVE_SUM)	UBERON:0000995 Histone ChIP-seq H3K4me3	.	Histone ChIP-seq	UBERON:0000995	uterus	tissue	adult	encode	single	FALSE		H3K4me3		1598.5	0.909471	0.909471	chr6:73373838-74422414:.
chr6:151437900:C>G		rs3800273	6	151759035	151437900	C	G						chip_histone	CenterMaskScorer(requested_output=CHIP_HISTONE, width=2001, aggregation_type=ACTIVE_SUM)	UBERON:0000995 Histone ChIP-seq H3K4me3	.	Histone ChIP-seq	UBERON:0000995	uterus	tissue	adult	encode	single	FALSE		H3K4me3		1598	0.909471	0.909471	chr6:150913612-151962188:.
chr11:30272222:A>T		rs4267043	11	30293769	30272222	A	T						chip_histone	CenterMaskScorer(requested_output=CHIP_HISTONE, width=2001, aggregation_type=ACTIVE_SUM)	UBERON:0000995 Histone ChIP-seq H3K4me3	.	Histone ChIP-seq	UBERON:0000995	uterus	tissue	adult	encode	single	FALSE		H3K4me3		1598	0.909471	0.909471	chr11:29747934-30796510:.
chr12:102201297:C>G		rs3763972	12	102595075	102201297	C	G						chip_histone	CenterMaskScorer(requested_output=CHIP_HISTONE, width=2001, aggregation_type=ACTIVE_SUM)	UBERON:0000995 Histone ChIP-seq H3K4me3	.	Histone ChIP-seq	UBERON:0000995	uterus	tissue	adult	encode	single	FALSE		H3K4me3		1599.5	0.909471	0.909471	chr12:101677009-102725585:.
chr10:94963667:A>G		rs2153628	10	96723424	94963667	A	G						chip_histone	CenterMaskScorer(requested_output=CHIP_HISTONE, width=2001, aggregation_type=ACTIVE_SUM)	UBERON:0000995 Histone ChIP-seq H3K4me3	.	Histone ChIP-seq	UBERON:0000995	uterus	tissue	adult	encode	single	FALSE		H3K4me3		1599	0.909471	0.909471	chr10:94439379-95487955:.
chr8:11105419:C>G		rs6601562	8	10962929	11105419	C	G						chip_histone	CenterMaskScorer(requested_output=CHIP_HISTONE, width=2001, aggregation_type=ACTIVE_SUM)	UBERON:0000995 Histone ChIP-seq H3K4me3	.	Histone ChIP-seq	UBERON:0000995	uterus	tissue	adult	encode	single	FALSE		H3K4me3		1598.5	0.909471	0.909471	chr8:10581131-11629707:.
chr6:19809193:A>T		rs12525152	6	19809424	19809193	A	T						chip_histone	CenterMaskScorer(requested_output=CHIP_HISTONE, width=2001, aggregation_type=ACTIVE_SUM)	UBERON:0000995 Histone ChIP-seq H3K4me3	.	Histone ChIP-seq	UBERON:0000995	uterus	tissue	adult	encode	single	FALSE		H3K4me3		1599	0.909471	0.909471	chr6:19284905-20333481:.
chr4:55162893:T>C		rs10050046	4	56029060	55162893	T	C						chip_histone	CenterMaskScorer(requested_output=CHIP_HISTONE, width=2001, aggregation_type=ACTIVE_SUM)	UBERON:0000995 Histone ChIP-seq H3K4me3	.	Histone ChIP-seq	UBERON:0000995	uterus	tissue	adult	encode	single	FALSE		H3K4me3		1597.5	0.909471	0.909471	chr4:54638605-55687181:.
chr11:30231642:T>G		rs550312	11	30253189	30231642	T	G						chip_histone	CenterMaskScorer(requested_output=CHIP_HISTONE, width=2001, aggregation_type=ACTIVE_SUM)	UBERON:0000995 Histone ChIP-seq H3K4me3	.	Histone ChIP-seq	UBERON:0000995	uterus	tissue	adult	encode	single	FALSE		H3K4me3		1599.5	0.909471	0.909471	chr11:29707354-30755930:.
chr11:30259783:A>G		rs6484477	11	30281330	30259783	A	G						chip_histone	CenterMaskScorer(requested_output=CHIP_HISTONE, width=2001, aggregation_type=ACTIVE_SUM)	UBERON:0000995 Histone ChIP-seq H3K4me3	.	Histone ChIP-seq	UBERON:0000995	uterus	tissue	adult	encode	single	FALSE		H3K4me3		1598	0.909471	0.909471	chr11:29735495-30784071:.
chr6:151703850:T>C		rs851982	6	152024985	151703850	T	C						chip_histone	CenterMaskScorer(requested_output=CHIP_HISTONE, width=2001, aggregation_type=ACTIVE_SUM)	UBERON:0000995 Histone ChIP-seq H3K4me3	.	Histone ChIP-seq	UBERON:0000995	uterus	tissue	adult	encode	single	FALSE		H3K4me3		1597.5	0.909471	0.909471	chr6:151179562-152228138:.
chr12:102096834:A>C		rs17528833	12	102490612	102096834	A	C						chip_histone	CenterMaskScorer(requested_output=CHIP_HISTONE, width=2001, aggregation_type=ACTIVE_SUM)	UBERON:0000995 Histone ChIP-seq H3K4me3	.	Histone ChIP-seq	UBERON:0000995	uterus	tissue	adult	encode	single	FALSE		H3K4me3		1596.5	0.909471	0.909471	chr12:101572546-102621122:.
chr6:152465828:T>C		rs13211693	6	152786963	152465828	T	C						chip_histone	CenterMaskScorer(requested_output=CHIP_HISTONE, width=2001, aggregation_type=ACTIVE_SUM)	UBERON:0000995 Histone ChIP-seq H3K4me3	.	Histone ChIP-seq	UBERON:0000995	uterus	tissue	adult	encode	single	FALSE		H3K4me3		1596.5	0.909471	0.909471	chr6:151941540-152990116:.
chr1:172274323:C>G		rs12409279	1	172243463	172274323	C	G						chip_histone	CenterMaskScorer(requested_output=CHIP_HISTONE, width=2001, aggregation_type=ACTIVE_SUM)	UBERON:0000995 Histone ChIP-seq H3K4me3	.	Histone ChIP-seq	UBERON:0000995	uterus	tissue	adult	encode	single	FALSE		H3K4me3		1596.5	0.909471	0.909471	chr1:171750035-172798611:.
chrX:70962223:T>C		rs5981046	X	70182073	70962223	T	C						chip_histone	CenterMaskScorer(requested_output=CHIP_HISTONE, width=2001, aggregation_type=ACTIVE_SUM)	UBERON:0000995 Histone ChIP-seq H3K4me3	.	Histone ChIP-seq	UBERON:0000995	uterus	tissue	adult	encode	single	FALSE		H3K4me3		1597.5	0.909471	0.909471	chrX:70437935-71486511:.
chr10:74394545:A>T		rs2306161	10	76154303	74394545	A	T						chip_histone	CenterMaskScorer(requested_output=CHIP_HISTONE, width=2001, aggregation_type=ACTIVE_SUM)	UBERON:0000995 Histone ChIP-seq H3K4me3	.	Histone ChIP-seq	UBERON:0000995	uterus	tissue	adult	encode	single	FALSE		H3K4me3		1597.5	0.909471	0.909471	chr10:73870257-74918833:.
chr12:102023860:A>C		rs79076266	12	102417638	102023860	A	C						chip_histone	CenterMaskScorer(requested_output=CHIP_HISTONE, width=2001, aggregation_type=ACTIVE_SUM)	UBERON:0000995 Histone ChIP-seq H3K4me3	.	Histone ChIP-seq	UBERON:0000995	uterus	tissue	adult	encode	single	FALSE		H3K4me3		1598	0.909471	0.909471	chr12:101499572-102548148:.
chr3:13755639:A>T		rs9990122	3	13797136	13755639	A	T						chip_histone	CenterMaskScorer(requested_output=CHIP_HISTONE, width=2001, aggregation_type=ACTIVE_SUM)	UBERON:0000995 Histone ChIP-seq H3K4me3	.	Histone ChIP-seq	UBERON:0000995	uterus	tissue	adult	encode	single	FALSE		H3K4me3		1599.5	0.909471	0.909471	chr3:13231351-14279927:.
chr1:22039196:T>C		rs12405695	1	22365689	22039196	T	C						chip_histone	CenterMaskScorer(requested_output=CHIP_HISTONE, width=2001, aggregation_type=ACTIVE_SUM)	UBERON:0000995 Histone ChIP-seq H3K27ac	.	Histone ChIP-seq	UBERON:0000995	uterus	tissue	adult	encode	single	FALSE		H3K27ac		2741.5	0.909471	0.909471	chr1:21514908-22563484:.
chr6:73942929:A>T		rs7746749	6	74652645	73942929	A	T						chip_histone	CenterMaskScorer(requested_output=CHIP_HISTONE, width=2001, aggregation_type=ACTIVE_SUM)	UBERON:0000995 Histone ChIP-seq H3K4me3	.	Histone ChIP-seq	UBERON:0000995	uterus	tissue	adult	encode	single	FALSE		H3K4me3		1599	0.909471	0.909471	chr6:73418641-74467217:.
chr1:176677304:A>G		rs10913239	1	176646440	176677304	A	G						chip_histone	CenterMaskScorer(requested_output=CHIP_HISTONE, width=2001, aggregation_type=ACTIVE_SUM)	UBERON:0000995 Histone ChIP-seq H3K4me3	.	Histone ChIP-seq	UBERON:0000995	uterus	tissue	adult	encode	single	FALSE		H3K4me3		1597.5	0.909471	0.909471	chr1:176153016-177201592:.
chr10:74392112:A>G		rs10824167	10	76151870	74392112	A	G						chip_histone	CenterMaskScorer(requested_output=CHIP_HISTONE, width=2001, aggregation_type=ACTIVE_SUM)	UBERON:0000995 Histone ChIP-seq H3K4me3	.	Histone ChIP-seq	UBERON:0000995	uterus	tissue	adult	encode	single	FALSE		H3K4me3		1599.5	0.909471	0.909471	chr10:73867824-74916400:.
chr8:10236746:A>G		rs34274326	8	10094256	10236746	A	G						chip_histone	CenterMaskScorer(requested_output=CHIP_HISTONE, width=2001, aggregation_type=ACTIVE_SUM)	UBERON:0000995 Histone ChIP-seq H3K4me3	.	Histone ChIP-seq	UBERON:0000995	uterus	tissue	adult	encode	single	FALSE		H3K4me3		1598.5	0.909471	0.909471	chr8:9712458-10761034:.
chr6:73822101:T>G		rs3012573	6	74531825	73822101	T	G						chip_histone	CenterMaskScorer(requested_output=CHIP_HISTONE, width=2001, aggregation_type=ACTIVE_SUM)	UBERON:0000995 Histone ChIP-seq H3K4me3	.	Histone ChIP-seq	UBERON:0000995	uterus	tissue	adult	encode	single	FALSE		H3K4me3		1599	0.909471	0.909471	chr6:73297813-74346389:.
chr14:92605191:A>G		rs77503186	14	93071536	92605191	A	G						chip_histone	CenterMaskScorer(requested_output=CHIP_HISTONE, width=2001, aggregation_type=ACTIVE_SUM)	UBERON:0000995 Histone ChIP-seq H3K27ac	.	Histone ChIP-seq	UBERON:0000995	uterus	tissue	adult	encode	single	FALSE		H3K27ac		2730	0.909471	0.909471	chr14:92080903-93129479:.
chr6:125696968:A>G		rs1739355	6	126018114	125696968	A	G						chip_histone	CenterMaskScorer(requested_output=CHIP_HISTONE, width=2001, aggregation_type=ACTIVE_SUM)	UBERON:0000995 Histone ChIP-seq H3K4me3	.	Histone ChIP-seq	UBERON:0000995	uterus	tissue	adult	encode	single	FALSE		H3K4me3		1598	0.909471	0.909471	chr6:125172680-126221256:.
chr6:151442265:A>G		rs73783019	6	151763400	151442265	A	G						chip_histone	CenterMaskScorer(requested_output=CHIP_HISTONE, width=2001, aggregation_type=ACTIVE_SUM)	UBERON:0000995 Histone ChIP-seq H3K4me3	.	Histone ChIP-seq	UBERON:0000995	uterus	tissue	adult	encode	single	FALSE		H3K4me3		1596.5	0.909471	0.909471	chr6:150917977-151966553:.
chr8:99090229:A>G		rs10955202	8	100102457	99090229	A	G						chip_histone	CenterMaskScorer(requested_output=CHIP_HISTONE, width=2001, aggregation_type=ACTIVE_SUM)	UBERON:0000995 Histone ChIP-seq H3K4me3	.	Histone ChIP-seq	UBERON:0000995	uterus	tissue	adult	encode	single	FALSE		H3K4me3		1598	0.909471	0.909471	chr8:98565941-99614517:.
chr6:125695353:A>G		rs12717178	6	126016499	125695353	A	G						chip_histone	CenterMaskScorer(requested_output=CHIP_HISTONE, width=2001, aggregation_type=ACTIVE_SUM)	UBERON:0000995 Histone ChIP-seq H3K4me3	.	Histone ChIP-seq	UBERON:0000995	uterus	tissue	adult	encode	single	FALSE		H3K4me3		1599.5	0.909471	0.909471	chr6:125171065-126219641:.
chr6:73820012:T>C		rs3012570	6	74529736	73820012	T	C						chip_histone	CenterMaskScorer(requested_output=CHIP_HISTONE, width=2001, aggregation_type=ACTIVE_SUM)	UBERON:0000995 Histone ChIP-seq H3K4me3	.	Histone ChIP-seq	UBERON:0000995	uterus	tissue	adult	encode	single	FALSE		H3K4me3		1597	0.909471	0.909471	chr6:73295724-74344300:.
chr6:111720429:T>C		rs118086828	6	112041632	111720429	T	C						chip_histone	CenterMaskScorer(requested_output=CHIP_HISTONE, width=2001, aggregation_type=ACTIVE_SUM)	UBERON:0000995 Histone ChIP-seq H3K27ac	.	Histone ChIP-seq	UBERON:0000995	uterus	tissue	adult	encode	single	FALSE		H3K27ac		2767	0.909471	0.909471	chr6:111196141-112244717:.
chr3:71450250:T>C		rs17718444	3	71499401	71450250	T	C						chip_histone	CenterMaskScorer(requested_output=CHIP_HISTONE, width=2001, aggregation_type=ACTIVE_SUM)	UBERON:0000995 Histone ChIP-seq H3K4me3	.	Histone ChIP-seq	UBERON:0000995	uterus	tissue	adult	encode	single	FALSE		H3K4me3		1597	0.909471	0.909471	chr3:70925962-71974538:.
chr6:152225605:A>G		rs1998620	6	152546740	152225605	A	G						chip_histone	CenterMaskScorer(requested_output=CHIP_HISTONE, width=2001, aggregation_type=ACTIVE_SUM)	UBERON:0000995 Histone ChIP-seq H3K4me3	.	Histone ChIP-seq	UBERON:0000995	uterus	tissue	adult	encode	single	FALSE		H3K4me3		1598	0.909471	0.909471	chr6:151701317-152749893:.
chr6:125695434:A>G		rs13328298	6	126016580	125695434	A	G						chip_histone	CenterMaskScorer(requested_output=CHIP_HISTONE, width=2001, aggregation_type=ACTIVE_SUM)	UBERON:0000995 Histone ChIP-seq H3K4me3	.	Histone ChIP-seq	UBERON:0000995	uterus	tissue	adult	encode	single	FALSE		H3K4me3		1596.5	0.909471	0.909471	chr6:125171146-126219722:.
chrX:70979108:A>G		rs5936616	X	70198958	70979108	A	G						chip_histone	CenterMaskScorer(requested_output=CHIP_HISTONE, width=2001, aggregation_type=ACTIVE_SUM)	UBERON:0000995 Histone ChIP-seq H3K4me3	.	Histone ChIP-seq	UBERON:0000995	uterus	tissue	adult	encode	single	FALSE		H3K4me3		1596.5	0.909471	0.909471	chrX:70454820-71503396:.
chr1:176636089:A>T		rs10913225	1	176605225	176636089	A	T						chip_histone	CenterMaskScorer(requested_output=CHIP_HISTONE, width=2001, aggregation_type=ACTIVE_SUM)	UBERON:0000995 Histone ChIP-seq H3K4me3	.	Histone ChIP-seq	UBERON:0000995	uterus	tissue	adult	encode	single	FALSE		H3K4me3		1597	0.909471	0.909471	chr1:176111801-177160377:.
chr7:25749888:A>C		rs17152544	7	25789508	25749888	A	C						chip_histone	CenterMaskScorer(requested_output=CHIP_HISTONE, width=2001, aggregation_type=ACTIVE_SUM)	UBERON:0000995 Histone ChIP-seq H3K27ac	.	Histone ChIP-seq	UBERON:0000995	uterus	tissue	adult	encode	single	FALSE		H3K27ac		2732.75	0.909471	0.909471	chr7:25225600-26274176:.
chr8:99238256:A>G		rs6990637	8	100250484	99238256	A	G						chip_histone	CenterMaskScorer(requested_output=CHIP_HISTONE, width=2001, aggregation_type=ACTIVE_SUM)	UBERON:0000995 Histone ChIP-seq H3K4me3	.	Histone ChIP-seq	UBERON:0000995	uterus	tissue	adult	encode	single	FALSE		H3K4me3		1597	0.909471	0.909471	chr8:98713968-99762544:.
chr8:11129689:T>C		rs2001328	8	10987199	11129689	T	C						chip_histone	CenterMaskScorer(requested_output=CHIP_HISTONE, width=2001, aggregation_type=ACTIVE_SUM)	UBERON:0000995 Histone ChIP-seq H3K4me3	.	Histone ChIP-seq	UBERON:0000995	uterus	tissue	adult	encode	single	FALSE		H3K4me3		1596.5	0.909471	0.909471	chr8:10605401-11653977:.
chr9:22162194:T>G		rs7854623	9	22162193	22162194	T	G						chip_histone	CenterMaskScorer(requested_output=CHIP_HISTONE, width=2001, aggregation_type=ACTIVE_SUM)	UBERON:0000995 Histone ChIP-seq H3K4me3	.	Histone ChIP-seq	UBERON:0000995	uterus	tissue	adult	encode	single	FALSE		H3K4me3		1597	0.909471	0.909471	chr9:21637906-22686482:.
chr8:99042601:A>G		rs4612311	8	100054829	99042601	A	G						chip_histone	CenterMaskScorer(requested_output=CHIP_HISTONE, width=2001, aggregation_type=ACTIVE_SUM)	UBERON:0000995 Histone ChIP-seq H3K4me3	.	Histone ChIP-seq	UBERON:0000995	uterus	tissue	adult	encode	single	FALSE		H3K4me3		1598.5	0.909471	0.909471	chr8:98518313-99566889:.
chr6:73983473:A>G		rs4235882	6	74693189	73983473	A	G						chip_histone	CenterMaskScorer(requested_output=CHIP_HISTONE, width=2001, aggregation_type=DIFF_LOG2_SUM)	UBERON:0000995 Histone ChIP-seq H3K27ac	.	Histone ChIP-seq	UBERON:0000995	uterus	tissue	adult	encode	single	FALSE		H3K27ac		-0.0220957	-0.909176	0.909176	chr6:73459185-74507761:.
chrX:132409112:C>G		rs6637998	X	131543140	132409112	C	G						chip_histone	CenterMaskScorer(requested_output=CHIP_HISTONE, width=2001, aggregation_type=DIFF_LOG2_SUM)	UBERON:0000995 Histone ChIP-seq H3K27ac	.	Histone ChIP-seq	UBERON:0000995	uterus	tissue	adult	encode	single	FALSE		H3K27ac		-0.0221739	-0.909176	0.909176	chrX:131884824-132933400:.
chr12:15242865:T>C		rs16910711	12	15395799	15242865	T	C						chip_histone	CenterMaskScorer(requested_output=CHIP_HISTONE, width=2001, aggregation_type=DIFF_LOG2_SUM)	UBERON:0000995 Histone ChIP-seq H3K27ac	.	Histone ChIP-seq	UBERON:0000995	uterus	tissue	adult	encode	single	FALSE		H3K27ac		-0.0223064	-0.909176	0.909176	chr12:14718577-15767153:.
chr12:57009556:A>G		rs113025694	12	57403340	57009556	A	G						chip_histone	CenterMaskScorer(requested_output=CHIP_HISTONE, width=2001, aggregation_type=DIFF_LOG2_SUM)	UBERON:0000995 Histone ChIP-seq H3K27ac	.	Histone ChIP-seq	UBERON:0000995	uterus	tissue	adult	encode	single	FALSE		H3K27ac		-0.0224152	-0.909176	0.909176	chr12:56485268-57533844:.
chr12:102667641:T>C		rs61942840	12	103061419	102667641	T	C						chip_histone	CenterMaskScorer(requested_output=CHIP_HISTONE, width=2001, aggregation_type=DIFF_LOG2_SUM)	UBERON:0000995 Histone ChIP-seq H3K4me3	.	Histone ChIP-seq	UBERON:0000995	uterus	tissue	adult	encode	single	FALSE		H3K4me3		-0.00866795	-0.909176	0.909176	chr12:102143353-103191929:.
chr22:32720796:A>C		rs731933	22	33116782	32720796	A	C						chip_histone	CenterMaskScorer(requested_output=CHIP_HISTONE, width=2001, aggregation_type=DIFF_LOG2_SUM)	UBERON:0000995 Histone ChIP-seq H3K27ac	.	Histone ChIP-seq	UBERON:0000995	uterus	tissue	adult	encode	single	FALSE		H3K27ac		-0.0222435	-0.909176	0.909176	chr22:32196508-33245084:.
chr1:172184023:A>G		rs633592	1	172153163	172184023	A	G						chip_histone	CenterMaskScorer(requested_output=CHIP_HISTONE, width=2001, aggregation_type=DIFF_LOG2_SUM)	UBERON:0000995 Histone ChIP-seq H3K27ac	.	Histone ChIP-seq	UBERON:0000995	uterus	tissue	adult	encode	single	FALSE		H3K27ac		-0.0220776	-0.909176	0.909176	chr1:171659735-172708311:.
chr12:95237130:A>G		rs61541373	12	95630906	95237130	A	G						chip_histone	CenterMaskScorer(requested_output=CHIP_HISTONE, width=2001, aggregation_type=DIFF_LOG2_SUM)	UBERON:0000995 Histone ChIP-seq H3K27ac	.	Histone ChIP-seq	UBERON:0000995	uterus	tissue	adult	encode	single	FALSE		H3K27ac		-0.0221233	-0.909176	0.909176	chr12:94712842-95761418:.
chr17:66194802:T>G		rs9906486	17	64190920	66194802	T	G						chip_histone	CenterMaskScorer(requested_output=CHIP_HISTONE, width=2001, aggregation_type=DIFF_LOG2_SUM)	UBERON:0000995 Histone ChIP-seq H3K4me3	.	Histone ChIP-seq	UBERON:0000995	uterus	tissue	adult	encode	single	FALSE		H3K4me3		-0.00877285	-0.909176	0.909176	chr17:65670514-66719090:.
chrX:70943920:A>G		rs4421514	X	70163770	70943920	A	G						chip_histone	CenterMaskScorer(requested_output=CHIP_HISTONE, width=2001, aggregation_type=DIFF_LOG2_SUM)	UBERON:0000995 Histone ChIP-seq H3K4me3	.	Histone ChIP-seq	UBERON:0000995	uterus	tissue	adult	encode	single	FALSE		H3K4me3		-0.00867271	-0.909176	0.909176	chrX:70419632-71468208:.
chr1:22088917:A>T		rs2268177	1	22415410	22088917	A	T						chip_histone	CenterMaskScorer(requested_output=CHIP_HISTONE, width=2001, aggregation_type=DIFF_LOG2_SUM)	UBERON:0000995 Histone ChIP-seq H3K27ac	.	Histone ChIP-seq	UBERON:0000995	uterus	tissue	adult	encode	single	FALSE		H3K27ac		-0.0222893	-0.909176	0.909176	chr1:21564629-22613205:.
chr11:30352435:A>G		rs140873431	11	30373982	30352435	A	G						chip_histone	CenterMaskScorer(requested_output=CHIP_HISTONE, width=2001, aggregation_type=DIFF_LOG2_SUM)	UBERON:0000995 Histone ChIP-seq H3K27ac	.	Histone ChIP-seq	UBERON:0000995	uterus	tissue	adult	encode	single	FALSE		H3K27ac		-0.022357	-0.909176	0.909176	chr11:29828147-30876723:.
chr9:116686951:C>G		rs11790014	9	119449230	116686951	C	G						chip_histone	CenterMaskScorer(requested_output=CHIP_HISTONE, width=2001, aggregation_type=DIFF_LOG2_SUM)	UBERON:0000995 Histone ChIP-seq H3K4me3	.	Histone ChIP-seq	UBERON:0000995	uterus	tissue	adult	encode	single	FALSE		H3K4me3		-0.00875854	-0.909176	0.909176	chr9:116162663-117211239:.
chr1:21967230:A>C		rs11576231	1	22293723	21967230	A	C						chip_histone	CenterMaskScorer(requested_output=CHIP_HISTONE, width=2001, aggregation_type=DIFF_LOG2_SUM)	UBERON:0000995 Histone ChIP-seq H3K4me3	.	Histone ChIP-seq	UBERON:0000995	uterus	tissue	adult	encode	single	FALSE		H3K4me3		-0.00863743	-0.909176	0.909176	chr1:21442942-22491518:.
chr8:115447035:C>G		rs34420245	8	116459263	115447035	C	G						chip_histone	CenterMaskScorer(requested_output=CHIP_HISTONE, width=2001, aggregation_type=DIFF_LOG2_SUM)	UBERON:0000995 Histone ChIP-seq H3K27ac	.	Histone ChIP-seq	UBERON:0000995	uterus	tissue	adult	encode	single	FALSE		H3K27ac		-0.0224676	-0.909176	0.909176	chr8:114922747-115971323:.
chr9:22098620:A>G		rs2891168	9	22098619	22098620	A	G						chip_histone	CenterMaskScorer(requested_output=CHIP_HISTONE, width=2001, aggregation_type=DIFF_LOG2_SUM)	UBERON:0000995 Histone ChIP-seq H3K27ac	.	Histone ChIP-seq	UBERON:0000995	uterus	tissue	adult	encode	single	FALSE		H3K27ac		-0.0222254	-0.909176	0.909176	chr9:21574332-22622908:.
chr2:187314767:T>C		rs840595	2	188179494	187314767	T	C						chip_histone	CenterMaskScorer(requested_output=CHIP_HISTONE, width=2001, aggregation_type=DIFF_LOG2_SUM)	UBERON:0000995 Histone ChIP-seq H3K27ac	.	Histone ChIP-seq	UBERON:0000995	uterus	tissue	adult	encode	single	FALSE		H3K27ac		-0.022049	-0.909176	0.909176	chr2:186790479-187839055:.
chr8:9681490:A>G		rs12543959	8	9539000	9681490	A	G						chip_histone	CenterMaskScorer(requested_output=CHIP_HISTONE, width=2001, aggregation_type=DIFF_LOG2_SUM)	UBERON:0000995 Histone ChIP-seq H3K27ac	.	Histone ChIP-seq	UBERON:0000995	uterus	tissue	adult	encode	single	FALSE		H3K27ac		-0.0222588	-0.909176	0.909176	chr8:9157202-10205778:.
chr6:151390891:A>G		rs139683250	6	151712026	151390891	A	G						chip_histone	CenterMaskScorer(requested_output=CHIP_HISTONE, width=2001, aggregation_type=DIFF_LOG2_SUM)	UBERON:0000995 Histone ChIP-seq H3K4me3	.	Histone ChIP-seq	UBERON:0000995	uterus	tissue	adult	encode	single	FALSE		H3K4me3		-0.00870323	-0.909176	0.909176	chr6:150866603-151915179:.
chr5:158495593:A>C		rs2964490	5	157922601	158495593	A	C						chip_histone	CenterMaskScorer(requested_output=CHIP_HISTONE, width=2001, aggregation_type=DIFF_LOG2_SUM)	UBERON:0000995 Histone ChIP-seq H3K27ac	.	Histone ChIP-seq	UBERON:0000995	uterus	tissue	adult	encode	single	FALSE		H3K27ac		-0.0221996	-0.909176	0.909176	chr5:157971305-159019881:.
chr6:152277329:A>G		rs117866066	6	152598464	152277329	A	G						chip_histone	CenterMaskScorer(requested_output=CHIP_HISTONE, width=2001, aggregation_type=DIFF_LOG2_SUM)	UBERON:0000995 Histone ChIP-seq H3K27ac	.	Histone ChIP-seq	UBERON:0000995	uterus	tissue	adult	encode	single	FALSE		H3K27ac		-0.0224342	-0.909176	0.909176	chr6:151753041-152801617:.
chr3:49900794:C>G		rs3774758	3	49938227	49900794	C	G						chip_histone	CenterMaskScorer(requested_output=CHIP_HISTONE, width=2001, aggregation_type=DIFF_LOG2_SUM)	UBERON:0000995 Histone ChIP-seq H3K27ac	.	Histone ChIP-seq	UBERON:0000995	uterus	tissue	adult	encode	single	FALSE		H3K27ac		0.0234137	0.909176	0.909176	chr3:49376506-50425082:.
chr17:48127474:A>C		rs1860862	17	46204836	48127474	A	C						chip_histone	CenterMaskScorer(requested_output=CHIP_HISTONE, width=2001, aggregation_type=DIFF_LOG2_SUM)	UBERON:0000995 Histone ChIP-seq H3K27ac	.	Histone ChIP-seq	UBERON:0000995	uterus	tissue	adult	encode	single	FALSE		H3K27ac		0.02349	0.909176	0.909176	chr17:47603186-48651762:.
chr2:231720407:T>G		rs72994902	2	232585117	231720407	T	G						chip_histone	CenterMaskScorer(requested_output=CHIP_HISTONE, width=2001, aggregation_type=DIFF_LOG2_SUM)	UBERON:0000995 Histone ChIP-seq H3K27ac	.	Histone ChIP-seq	UBERON:0000995	uterus	tissue	adult	encode	single	FALSE		H3K27ac		0.0232229	0.909176	0.909176	chr2:231196119-232244695:.
chr6:29940638:A>G		rs116706170	6	29908415	29940638	A	G						chip_histone	CenterMaskScorer(requested_output=CHIP_HISTONE, width=2001, aggregation_type=DIFF_LOG2_SUM)	UBERON:0000995 Histone ChIP-seq H3K27ac	.	Histone ChIP-seq	UBERON:0000995	uterus	tissue	adult	encode	single	FALSE		H3K27ac		0.0233879	0.909176	0.909176	chr6:29416350-30464926:.
chr19:31427955:T>C		rs8107910	19	31918861	31427955	T	C						chip_histone	CenterMaskScorer(requested_output=CHIP_HISTONE, width=2001, aggregation_type=DIFF_LOG2_SUM)	UBERON:0000995 Histone ChIP-seq H3K27ac	.	Histone ChIP-seq	UBERON:0000995	uterus	tissue	adult	encode	single	FALSE		H3K27ac		0.023488	0.909176	0.909176	chr19:30903667-31952243:.
chr6:165899676:A>G		rs7381453	6	166313164	165899676	A	G						chip_histone	CenterMaskScorer(requested_output=CHIP_HISTONE, width=2001, aggregation_type=DIFF_LOG2_SUM)	UBERON:0000995 Histone ChIP-seq H3K27ac	.	Histone ChIP-seq	UBERON:0000995	uterus	tissue	adult	encode	single	FALSE		H3K27ac		0.0234642	0.909176	0.909176	chr6:165375388-166423964:.
chr13:49975945:T>C		rs2407882	13	50550081	49975945	T	C						chip_histone	CenterMaskScorer(requested_output=CHIP_HISTONE, width=2001, aggregation_type=DIFF_LOG2_SUM)	UBERON:0000995 Histone ChIP-seq H3K27ac	.	Histone ChIP-seq	UBERON:0000995	uterus	tissue	adult	encode	single	FALSE		H3K27ac		0.0234671	0.909176	0.909176	chr13:49451657-50500233:.
chr14:92611343:A>G		rs61975785	14	93077688	92611343	A	G						chip_histone	CenterMaskScorer(requested_output=CHIP_HISTONE, width=2001, aggregation_type=DIFF_LOG2_SUM)	UBERON:0000995 Histone ChIP-seq H3K27ac	.	Histone ChIP-seq	UBERON:0000995	uterus	tissue	adult	encode	single	FALSE		H3K27ac		0.0234051	0.909176	0.909176	chr14:92087055-93135631:.
chr9:22182940:A>G		rs828578	9	22182939	22182940	A	G						chip_histone	CenterMaskScorer(requested_output=CHIP_HISTONE, width=2001, aggregation_type=DIFF_LOG2_SUM)	UBERON:0000995 Histone ChIP-seq H3K4me3	.	Histone ChIP-seq	UBERON:0000995	uterus	tissue	adult	encode	single	FALSE		H3K4me3		0.0108404	0.909176	0.909176	chr9:21658652-22707228:.
chr22:32712550:T>C		rs997120	22	33108536	32712550	T	C						chip_histone	CenterMaskScorer(requested_output=CHIP_HISTONE, width=2001, aggregation_type=DIFF_LOG2_SUM)	UBERON:0000995 Histone ChIP-seq H3K27ac	.	Histone ChIP-seq	UBERON:0000995	uterus	tissue	adult	encode	single	FALSE		H3K27ac		0.023488	0.909176	0.909176	chr22:32188262-33236838:.
chr11:32325318:A>G		rs11828433	11	32346864	32325318	A	G						chip_histone	CenterMaskScorer(requested_output=CHIP_HISTONE, width=2001, aggregation_type=DIFF_LOG2_SUM)	UBERON:0000995 Histone ChIP-seq H3K27ac	.	Histone ChIP-seq	UBERON:0000995	uterus	tissue	adult	encode	single	FALSE		H3K27ac		0.0233297	0.909176	0.909176	chr11:31801030-32849606:.
chr7:46756088:C>G		rs17172765	7	46795686	46756088	C	G						chip_histone	CenterMaskScorer(requested_output=CHIP_HISTONE, width=2001, aggregation_type=ACTIVE_SUM)	UBERON:0000995 Histone ChIP-seq H3K4me3	.	Histone ChIP-seq	UBERON:0000995	uterus	tissue	adult	encode	single	FALSE		H3K4me3		1593	0.907554	0.907554	chr7:46231800-47280376:.
chr1:176643198:A>G		rs10913229	1	176612334	176643198	A	G						chip_histone	CenterMaskScorer(requested_output=CHIP_HISTONE, width=2001, aggregation_type=ACTIVE_SUM)	UBERON:0000995 Histone ChIP-seq H3K4me3	.	Histone ChIP-seq	UBERON:0000995	uterus	tissue	adult	encode	single	FALSE		H3K4me3		1593.5	0.907554	0.907554	chr1:176118910-177167486:.
chr4:55143078:T>C		rs28680424	4	56009245	55143078	T	C						chip_histone	CenterMaskScorer(requested_output=CHIP_HISTONE, width=2001, aggregation_type=ACTIVE_SUM)	UBERON:0000995 Histone ChIP-seq H3K4me3	.	Histone ChIP-seq	UBERON:0000995	uterus	tissue	adult	encode	single	FALSE		H3K4me3		1592.5	0.907554	0.907554	chr4:54618790-55667366:.
chr6:152320471:T>G		rs4472361	6	152641606	152320471	T	G						chip_histone	CenterMaskScorer(requested_output=CHIP_HISTONE, width=2001, aggregation_type=ACTIVE_SUM)	UBERON:0000995 Histone ChIP-seq H3K4me3	.	Histone ChIP-seq	UBERON:0000995	uterus	tissue	adult	encode	single	FALSE		H3K4me3		1593.5	0.907554	0.907554	chr6:151796183-152844759:.
chr11:30132490:T>C		rs11030960	11	30154037	30132490	T	C						chip_histone	CenterMaskScorer(requested_output=CHIP_HISTONE, width=2001, aggregation_type=ACTIVE_SUM)	UBERON:0000995 Histone ChIP-seq H3K4me3	.	Histone ChIP-seq	UBERON:0000995	uterus	tissue	adult	encode	single	FALSE		H3K4me3		1595.5	0.907554	0.907554	chr11:29608202-30656778:.
chr6:73797874:T>C		rs7762920	6	74507597	73797874	T	C						chip_histone	CenterMaskScorer(requested_output=CHIP_HISTONE, width=2001, aggregation_type=ACTIVE_SUM)	UBERON:0000995 Histone ChIP-seq H3K27ac	.	Histone ChIP-seq	UBERON:0000995	uterus	tissue	adult	encode	single	FALSE		H3K27ac		2718	0.907554	0.907554	chr6:73273586-74322162:.
chr12:102030605:A>T		rs17528053	12	102424383	102030605	A	T						chip_histone	CenterMaskScorer(requested_output=CHIP_HISTONE, width=2001, aggregation_type=ACTIVE_SUM)	UBERON:0000995 Histone ChIP-seq H3K4me3	.	Histone ChIP-seq	UBERON:0000995	uterus	tissue	adult	encode	single	FALSE		H3K4me3		1593	0.907554	0.907554	chr12:101506317-102554893:.
chr13:50476938:T>G		rs9568425	13	51051074	50476938	T	G						chip_histone	CenterMaskScorer(requested_output=CHIP_HISTONE, width=2001, aggregation_type=ACTIVE_SUM)	UBERON:0000995 Histone ChIP-seq H3K4me3	.	Histone ChIP-seq	UBERON:0000995	uterus	tissue	adult	encode	single	FALSE		H3K4me3		1594	0.907554	0.907554	chr13:49952650-51001226:.
chr12:15320762:T>C		rs12580434	12	15473696	15320762	T	C						chip_histone	CenterMaskScorer(requested_output=CHIP_HISTONE, width=2001, aggregation_type=ACTIVE_SUM)	UBERON:0000995 Histone ChIP-seq H3K4me3	.	Histone ChIP-seq	UBERON:0000995	uterus	tissue	adult	encode	single	FALSE		H3K4me3		1594.5	0.907554	0.907554	chr12:14796474-15845050:.
chr7:25721694:A>T		rs4141279	7	25761314	25721694	A	T						chip_histone	CenterMaskScorer(requested_output=CHIP_HISTONE, width=2001, aggregation_type=ACTIVE_SUM)	UBERON:0000995 Histone ChIP-seq H3K4me3	.	Histone ChIP-seq	UBERON:0000995	uterus	tissue	adult	encode	single	FALSE		H3K4me3		1595	0.907554	0.907554	chr7:25197406-26245982:.
chr4:55137335:A>G		rs9312657	4	56003502	55137335	A	G						chip_histone	CenterMaskScorer(requested_output=CHIP_HISTONE, width=2001, aggregation_type=ACTIVE_SUM)	UBERON:0000995 Histone ChIP-seq H3K4me3	.	Histone ChIP-seq	UBERON:0000995	uterus	tissue	adult	encode	single	FALSE		H3K4me3		1594.5	0.907554	0.907554	chr4:54613047-55661623:.
chr8:99445103:T>G		rs3134147	8	100457331	99445103	T	G						chip_histone	CenterMaskScorer(requested_output=CHIP_HISTONE, width=2001, aggregation_type=ACTIVE_SUM)	UBERON:0000995 Histone ChIP-seq H3K4me3	.	Histone ChIP-seq	UBERON:0000995	uterus	tissue	adult	encode	single	FALSE		H3K4me3		1596	0.907554	0.907554	chr8:98920815-99969391:.
chr10:94694399:A>G		rs12243416	10	96454156	94694399	A	G						chip_histone	CenterMaskScorer(requested_output=CHIP_HISTONE, width=2001, aggregation_type=ACTIVE_SUM)	UBERON:0000995 Histone ChIP-seq H3K4me3	.	Histone ChIP-seq	UBERON:0000995	uterus	tissue	adult	encode	single	FALSE		H3K4me3		1595.5	0.907554	0.907554	chr10:94170111-95218687:.
chr1:172222192:A>G		rs10911323	1	172191332	172222192	A	G						chip_histone	CenterMaskScorer(requested_output=CHIP_HISTONE, width=2001, aggregation_type=ACTIVE_SUM)	UBERON:0000995 Histone ChIP-seq H3K4me3	.	Histone ChIP-seq	UBERON:0000995	uterus	tissue	adult	encode	single	FALSE		H3K4me3		1596	0.907554	0.907554	chr1:171697904-172746480:.
chr6:74042757:T>C		rs6906884	6	74752473	74042757	T	C						chip_histone	CenterMaskScorer(requested_output=CHIP_HISTONE, width=2001, aggregation_type=ACTIVE_SUM)	UBERON:0000995 Histone ChIP-seq H3K4me3	.	Histone ChIP-seq	UBERON:0000995	uterus	tissue	adult	encode	single	FALSE		H3K4me3		1596	0.907554	0.907554	chr6:73518469-74567045:.
chr1:172252828:A>C		rs4382763	1	172221968	172252828	A	C						chip_histone	CenterMaskScorer(requested_output=CHIP_HISTONE, width=2001, aggregation_type=ACTIVE_SUM)	UBERON:0000995 Histone ChIP-seq H3K27ac	.	Histone ChIP-seq	UBERON:0000995	uterus	tissue	adult	encode	single	FALSE		H3K27ac		2695	0.907554	0.907554	chr1:171728540-172777116:.
chr12:102699720:A>G		rs10860904	12	103093498	102699720	A	G						chip_histone	CenterMaskScorer(requested_output=CHIP_HISTONE, width=2001, aggregation_type=ACTIVE_SUM)	UBERON:0000995 Histone ChIP-seq H3K4me3	.	Histone ChIP-seq	UBERON:0000995	uterus	tissue	adult	encode	single	FALSE		H3K4me3		1594.5	0.907554	0.907554	chr12:102175432-103224008:.
chr9:22195773:T>C		rs1751447	9	22195772	22195773	T	C						chip_histone	CenterMaskScorer(requested_output=CHIP_HISTONE, width=2001, aggregation_type=ACTIVE_SUM)	UBERON:0000995 Histone ChIP-seq H3K4me3	.	Histone ChIP-seq	UBERON:0000995	uterus	tissue	adult	encode	single	FALSE		H3K4me3		1596	0.907554	0.907554	chr9:21671485-22720061:.
chr1:172217589:A>G		rs633995	1	172186729	172217589	A	G						chip_histone	CenterMaskScorer(requested_output=CHIP_HISTONE, width=2001, aggregation_type=ACTIVE_SUM)	UBERON:0000995 Histone ChIP-seq H3K4me3	.	Histone ChIP-seq	UBERON:0000995	uterus	tissue	adult	encode	single	FALSE		H3K4me3		1593	0.907554	0.907554	chr1:171693301-172741877:.
chr8:115524831:A>G		rs2178946	8	116537058	115524831	A	G						chip_histone	CenterMaskScorer(requested_output=CHIP_HISTONE, width=2001, aggregation_type=ACTIVE_SUM)	UBERON:0000995 Histone ChIP-seq H3K4me3	.	Histone ChIP-seq	UBERON:0000995	uterus	tissue	adult	encode	single	FALSE		H3K4me3		1594.5	0.907554	0.907554	chr8:115000543-116049119:.
chr2:67641624:T>C		rs1023692	2	67868756	67641624	T	C						chip_histone	CenterMaskScorer(requested_output=CHIP_HISTONE, width=2001, aggregation_type=ACTIVE_SUM)	UBERON:0000995 Histone ChIP-seq H3K4me3	.	Histone ChIP-seq	UBERON:0000995	uterus	tissue	adult	encode	single	FALSE		H3K4me3		1596	0.907554	0.907554	chr2:67117336-68165912:.
chr9:22112600:T>C		rs10511701	9	22112599	22112600	T	C						chip_histone	CenterMaskScorer(requested_output=CHIP_HISTONE, width=2001, aggregation_type=ACTIVE_SUM)	UBERON:0000995 Histone ChIP-seq H3K4me3	.	Histone ChIP-seq	UBERON:0000995	uterus	tissue	adult	encode	single	FALSE		H3K4me3		1595.5	0.907554	0.907554	chr9:21588312-22636888:.
chr7:25378214:T>C		rs929240	7	25417833	25378214	T	C						chip_histone	CenterMaskScorer(requested_output=CHIP_HISTONE, width=2001, aggregation_type=ACTIVE_SUM)	UBERON:0000995 Histone ChIP-seq H3K4me3	.	Histone ChIP-seq	UBERON:0000995	uterus	tissue	adult	encode	single	FALSE		H3K4me3		1593.5	0.907554	0.907554	chr7:24853926-25902502:.
chr10:88335167:T>C		rs10887806	10	90094924	88335167	T	C						chip_histone	CenterMaskScorer(requested_output=CHIP_HISTONE, width=2001, aggregation_type=ACTIVE_SUM)	UBERON:0000995 Histone ChIP-seq H3K4me3	.	Histone ChIP-seq	UBERON:0000995	uterus	tissue	adult	encode	single	FALSE		H3K4me3		1593	0.907554	0.907554	chr10:87810879-88859455:.
chr12:15238223:A>G		rs56148413	12	15391157	15238223	A	G						chip_histone	CenterMaskScorer(requested_output=CHIP_HISTONE, width=2001, aggregation_type=ACTIVE_SUM)	UBERON:0000995 Histone ChIP-seq H3K4me3	.	Histone ChIP-seq	UBERON:0000995	uterus	tissue	adult	encode	single	FALSE		H3K4me3		1594	0.907554	0.907554	chr12:14713935-15762511:.
chr6:152219222:T>C		rs17195304	6	152540357	152219222	T	C						chip_histone	CenterMaskScorer(requested_output=CHIP_HISTONE, width=2001, aggregation_type=ACTIVE_SUM)	UBERON:0000995 Histone ChIP-seq H3K4me3	.	Histone ChIP-seq	UBERON:0000995	uterus	tissue	adult	encode	single	FALSE		H3K4me3		1593.5	0.907554	0.907554	chr6:151694934-152743510:.
chr7:25378220:T>G		rs929239	7	25417839	25378220	T	G						chip_histone	CenterMaskScorer(requested_output=CHIP_HISTONE, width=2001, aggregation_type=ACTIVE_SUM)	UBERON:0000995 Histone ChIP-seq H3K4me3	.	Histone ChIP-seq	UBERON:0000995	uterus	tissue	adult	encode	single	FALSE		H3K4me3		1594	0.907554	0.907554	chr7:24853932-25902508:.
chr6:73912668:A>T		rs2917886	6	74622384	73912668	A	T						chip_histone	CenterMaskScorer(requested_output=CHIP_HISTONE, width=2001, aggregation_type=ACTIVE_SUM)	UBERON:0000995 Histone ChIP-seq H3K4me3	.	Histone ChIP-seq	UBERON:0000995	uterus	tissue	adult	encode	single	FALSE		H3K4me3		1595	0.907554	0.907554	chr6:73388380-74436956:.
chr12:102344903:T>C		rs10860856	12	102738681	102344903	T	C						chip_histone	CenterMaskScorer(requested_output=CHIP_HISTONE, width=2001, aggregation_type=ACTIVE_SUM)	UBERON:0000995 Histone ChIP-seq H3K4me3	.	Histone ChIP-seq	UBERON:0000995	uterus	tissue	adult	encode	single	FALSE		H3K4me3		1595.5	0.907554	0.907554	chr12:101820615-102869191:.
chr11:30430287:A>C		rs9783322	11	30451834	30430287	A	C						chip_histone	CenterMaskScorer(requested_output=CHIP_HISTONE, width=2001, aggregation_type=ACTIVE_SUM)	UBERON:0000995 Histone ChIP-seq H3K4me3	.	Histone ChIP-seq	UBERON:0000995	uterus	tissue	adult	encode	single	FALSE		H3K4me3		1593.5	0.907554	0.907554	chr11:29905999-30954575:.
chr2:67611052:C>G		rs2861687	2	67838184	67611052	C	G						chip_histone	CenterMaskScorer(requested_output=CHIP_HISTONE, width=2001, aggregation_type=ACTIVE_SUM)	UBERON:0000995 Histone ChIP-seq H3K4me3	.	Histone ChIP-seq	UBERON:0000995	uterus	tissue	adult	encode	single	FALSE		H3K4me3		1592.5	0.907554	0.907554	chr2:67086764-68135340:.
chr11:87149657:A>G		rs79615270	11	86860699	87149657	A	G						chip_histone	CenterMaskScorer(requested_output=CHIP_HISTONE, width=2001, aggregation_type=ACTIVE_SUM)	UBERON:0000995 Histone ChIP-seq H3K4me3	.	Histone ChIP-seq	UBERON:0000995	uterus	tissue	adult	encode	single	FALSE		H3K4me3		1594.5	0.907554	0.907554	chr11:86625369-87673945:.
chr6:73819985:A>G		rs2917893	6	74529709	73819985	A	G						chip_histone	CenterMaskScorer(requested_output=CHIP_HISTONE, width=2001, aggregation_type=ACTIVE_SUM)	UBERON:0000995 Histone ChIP-seq H3K4me3	.	Histone ChIP-seq	UBERON:0000995	uterus	tissue	adult	encode	single	FALSE		H3K4me3		1594	0.907554	0.907554	chr6:73295697-74344273:.
chr11:32282749:T>C		rs2900666	11	32304295	32282749	T	C						chip_histone	CenterMaskScorer(requested_output=CHIP_HISTONE, width=2001, aggregation_type=ACTIVE_SUM)	UBERON:0000995 Histone ChIP-seq H3K4me3	.	Histone ChIP-seq	UBERON:0000995	uterus	tissue	adult	encode	single	FALSE		H3K4me3		1596	0.907554	0.907554	chr11:31758461-32807037:.
chr6:125696662:C>G		rs1739354	6	126017808	125696662	C	G						chip_histone	CenterMaskScorer(requested_output=CHIP_HISTONE, width=2001, aggregation_type=ACTIVE_SUM)	UBERON:0000995 Histone ChIP-seq H3K4me3	.	Histone ChIP-seq	UBERON:0000995	uterus	tissue	adult	encode	single	FALSE		H3K4me3		1593	0.907554	0.907554	chr6:125172374-126220950:.
chr6:74165410:A>G		rs9352074	6	74875126	74165410	A	G						chip_histone	CenterMaskScorer(requested_output=CHIP_HISTONE, width=2001, aggregation_type=ACTIVE_SUM)	UBERON:0000995 Histone ChIP-seq H3K4me3	.	Histone ChIP-seq	UBERON:0000995	uterus	tissue	adult	encode	single	FALSE		H3K4me3		1594	0.907554	0.907554	chr6:73641122-74689698:.
chr2:67617667:A>C		rs6717863	2	67844799	67617667	A	C						chip_histone	CenterMaskScorer(requested_output=CHIP_HISTONE, width=2001, aggregation_type=ACTIVE_SUM)	UBERON:0000995 Histone ChIP-seq H3K4me3	.	Histone ChIP-seq	UBERON:0000995	uterus	tissue	adult	encode	single	FALSE		H3K4me3		1595.5	0.907554	0.907554	chr2:67093379-68141955:.
chr6:151423148:A>G		rs3800272	6	151744283	151423148	A	G						chip_histone	CenterMaskScorer(requested_output=CHIP_HISTONE, width=2001, aggregation_type=ACTIVE_SUM)	UBERON:0000995 Histone ChIP-seq H3K4me3	.	Histone ChIP-seq	UBERON:0000995	uterus	tissue	adult	encode	single	FALSE		H3K4me3		1596	0.907554	0.907554	chr6:150898860-151947436:.
chr10:21822300:A>T		rs2252343	10	22111229	21822300	A	T						chip_histone	CenterMaskScorer(requested_output=CHIP_HISTONE, width=2001, aggregation_type=ACTIVE_SUM)	UBERON:0000995 Histone ChIP-seq H3K4me3	.	Histone ChIP-seq	UBERON:0000995	uterus	tissue	adult	encode	single	FALSE		H3K4me3		1595.5	0.907554	0.907554	chr10:21298012-22346588:.
chr8:9686141:A>T		rs13270801	8	9543651	9686141	A	T						chip_histone	CenterMaskScorer(requested_output=CHIP_HISTONE, width=2001, aggregation_type=ACTIVE_SUM)	UBERON:0000995 Histone ChIP-seq H3K4me3	.	Histone ChIP-seq	UBERON:0000995	uterus	tissue	adult	encode	single	FALSE		H3K4me3		1593.5	0.907554	0.907554	chr8:9161853-10210429:.
chr8:11096364:A>G		rs7835318	8	10953874	11096364	A	G						chip_histone	CenterMaskScorer(requested_output=CHIP_HISTONE, width=2001, aggregation_type=ACTIVE_SUM)	UBERON:0000995 Histone ChIP-seq H3K4me3	.	Histone ChIP-seq	UBERON:0000995	uterus	tissue	adult	encode	single	FALSE		H3K4me3		1595	0.907554	0.907554	chr8:10572076-11620652:.
chr1:176679942:T>G		rs10494500	1	176649078	176679942	T	G						chip_histone	CenterMaskScorer(requested_output=CHIP_HISTONE, width=2001, aggregation_type=ACTIVE_SUM)	UBERON:0000995 Histone ChIP-seq H3K4me3	.	Histone ChIP-seq	UBERON:0000995	uterus	tissue	adult	encode	single	FALSE		H3K4me3		1592.5	0.907554	0.907554	chr1:176155654-177204230:.
chr1:176704946:T>C		rs10798475	1	176674082	176704946	T	C						chip_histone	CenterMaskScorer(requested_output=CHIP_HISTONE, width=2001, aggregation_type=ACTIVE_SUM)	UBERON:0000995 Histone ChIP-seq H3K4me3	.	Histone ChIP-seq	UBERON:0000995	uterus	tissue	adult	encode	single	FALSE		H3K4me3		1593.5	0.907554	0.907554	chr1:176180658-177229234:.
chr1:172222254:A>C		rs477289	1	172191394	172222254	A	C						chip_histone	CenterMaskScorer(requested_output=CHIP_HISTONE, width=2001, aggregation_type=ACTIVE_SUM)	UBERON:0000995 Histone ChIP-seq H3K4me3	.	Histone ChIP-seq	UBERON:0000995	uterus	tissue	adult	encode	single	FALSE		H3K4me3		1593	0.907554	0.907554	chr1:171697966-172746542:.
chr8:10749246:A>G		rs4841438	8	10606756	10749246	A	G						chip_histone	CenterMaskScorer(requested_output=CHIP_HISTONE, width=2001, aggregation_type=ACTIVE_SUM)	UBERON:0000995 Histone ChIP-seq H3K4me3	.	Histone ChIP-seq	UBERON:0000995	uterus	tissue	adult	encode	single	FALSE		H3K4me3		1593.25	0.907554	0.907554	chr8:10224958-11273534:.
chr8:99564413:A>G		rs7832109	8	100576641	99564413	A	G						chip_histone	CenterMaskScorer(requested_output=CHIP_HISTONE, width=2001, aggregation_type=ACTIVE_SUM)	UBERON:0000995 Histone ChIP-seq H3K4me3	.	Histone ChIP-seq	UBERON:0000995	uterus	tissue	adult	encode	single	FALSE		H3K4me3		1593.5	0.907554	0.907554	chr8:99040125-100088701:.
chr6:74190709:C>G		rs2351782	6	74900425	74190709	C	G						chip_histone	CenterMaskScorer(requested_output=CHIP_HISTONE, width=2001, aggregation_type=ACTIVE_SUM)	UBERON:0000995 Histone ChIP-seq H3K4me3	.	Histone ChIP-seq	UBERON:0000995	uterus	tissue	adult	encode	single	FALSE		H3K4me3		1594.5	0.907554	0.907554	chr6:73666421-74714997:.
chr17:48063930:A>G		rs11870317	17	46141292	48063930	A	G						chip_histone	CenterMaskScorer(requested_output=CHIP_HISTONE, width=2001, aggregation_type=ACTIVE_SUM)	UBERON:0000995 Histone ChIP-seq H3K27ac	.	Histone ChIP-seq	UBERON:0000995	uterus	tissue	adult	encode	single	FALSE		H3K27ac		2717.5	0.907554	0.907554	chr17:47539642-48588218:.
chr8:99932832:A>C		rs6987469	8	100945060	99932832	A	C						chip_histone	CenterMaskScorer(requested_output=CHIP_HISTONE, width=2001, aggregation_type=ACTIVE_SUM)	UBERON:0000995 Histone ChIP-seq H3K4me3	.	Histone ChIP-seq	UBERON:0000995	uterus	tissue	adult	encode	single	FALSE		H3K4me3		1593	0.907554	0.907554	chr8:99408544-100457120:.
chr11:87131572:C>G		rs78509102	11	86842614	87131572	C	G						chip_histone	CenterMaskScorer(requested_output=CHIP_HISTONE, width=2001, aggregation_type=ACTIVE_SUM)	UBERON:0000995 Histone ChIP-seq H3K4me3	.	Histone ChIP-seq	UBERON:0000995	uterus	tissue	adult	encode	single	FALSE		H3K4me3		1595	0.907554	0.907554	chr11:86607284-87655860:.
chr1:172175654:T>C		rs590567	1	172144794	172175654	T	C						chip_histone	CenterMaskScorer(requested_output=CHIP_HISTONE, width=2001, aggregation_type=ACTIVE_SUM)	UBERON:0000995 Histone ChIP-seq H3K4me3	.	Histone ChIP-seq	UBERON:0000995	uterus	tissue	adult	encode	single	FALSE		H3K4me3		1594.5	0.907554	0.907554	chr1:171651366-172699942:.
chr8:9850923:A>G		rs17734541	8	9708433	9850923	A	G						chip_histone	CenterMaskScorer(requested_output=CHIP_HISTONE, width=2001, aggregation_type=ACTIVE_SUM)	UBERON:0000995 Histone ChIP-seq H3K4me3	.	Histone ChIP-seq	UBERON:0000995	uterus	tissue	adult	encode	single	FALSE		H3K4me3		1594.5	0.907554	0.907554	chr8:9326635-10375211:.
chr6:19780353:C>G		rs9358270	6	19780584	19780353	C	G						chip_histone	CenterMaskScorer(requested_output=CHIP_HISTONE, width=2001, aggregation_type=ACTIVE_SUM)	UBERON:0000995 Histone ChIP-seq H3K4me3	.	Histone ChIP-seq	UBERON:0000995	uterus	tissue	adult	encode	single	FALSE		H3K4me3		1594.5	0.907554	0.907554	chr6:19256065-20304641:.
chr6:73938832:T>C		rs7774020	6	74648548	73938832	T	C						chip_histone	CenterMaskScorer(requested_output=CHIP_HISTONE, width=2001, aggregation_type=ACTIVE_SUM)	UBERON:0000995 Histone ChIP-seq H3K4me3	.	Histone ChIP-seq	UBERON:0000995	uterus	tissue	adult	encode	single	FALSE		H3K4me3		1595	0.907554	0.907554	chr6:73414544-74463120:.
chr12:102122222:T>C		rs11111170	12	102516000	102122222	T	C						chip_histone	CenterMaskScorer(requested_output=CHIP_HISTONE, width=2001, aggregation_type=ACTIVE_SUM)	UBERON:0000995 Histone ChIP-seq H3K4me3	.	Histone ChIP-seq	UBERON:0000995	uterus	tissue	adult	encode	single	FALSE		H3K4me3		1596	0.907554	0.907554	chr12:101597934-102646510:.
chr1:172289185:T>C		rs72721182	1	172258325	172289185	T	C						chip_histone	CenterMaskScorer(requested_output=CHIP_HISTONE, width=2001, aggregation_type=ACTIVE_SUM)	UBERON:0000995 Histone ChIP-seq H3K4me3	.	Histone ChIP-seq	UBERON:0000995	uterus	tissue	adult	encode	single	FALSE		H3K4me3		1595	0.907554	0.907554	chr1:171764897-172813473:.
chr8:10016470:T>C		rs56279061	8	9873980	10016470	T	C						chip_histone	CenterMaskScorer(requested_output=CHIP_HISTONE, width=2001, aggregation_type=ACTIVE_SUM)	UBERON:0000995 Histone ChIP-seq H3K4me3	.	Histone ChIP-seq	UBERON:0000995	uterus	tissue	adult	encode	single	FALSE		H3K4me3		1594	0.907554	0.907554	chr8:9492182-10540758:.
chr6:74052366:T>C		rs6914381	6	74762082	74052366	T	C						chip_histone	CenterMaskScorer(requested_output=CHIP_HISTONE, width=2001, aggregation_type=ACTIVE_SUM)	UBERON:0000995 Histone ChIP-seq H3K4me3	.	Histone ChIP-seq	UBERON:0000995	uterus	tissue	adult	encode	single	FALSE		H3K4me3		1594.5	0.907554	0.907554	chr6:73528078-74576654:.
chr6:125696700:A>G		rs78221806	6	126017846	125696700	A	G						chip_histone	CenterMaskScorer(requested_output=CHIP_HISTONE, width=2001, aggregation_type=ACTIVE_SUM)	UBERON:0000995 Histone ChIP-seq H3K4me3	.	Histone ChIP-seq	UBERON:0000995	uterus	tissue	adult	encode	single	FALSE		H3K4me3		1593	0.907554	0.907554	chr6:125172412-126220988:.
chr8:99042593:A>G		rs4374957	8	100054821	99042593	A	G						chip_histone	CenterMaskScorer(requested_output=CHIP_HISTONE, width=2001, aggregation_type=ACTIVE_SUM)	UBERON:0000995 Histone ChIP-seq H3K4me3	.	Histone ChIP-seq	UBERON:0000995	uterus	tissue	adult	encode	single	FALSE		H3K4me3		1596	0.907554	0.907554	chr8:98518305-99566881:.
chr6:73816672:A>G		rs3005496	6	74526395	73816672	A	G						chip_histone	CenterMaskScorer(requested_output=CHIP_HISTONE, width=2001, aggregation_type=ACTIVE_SUM)	UBERON:0000995 Histone ChIP-seq H3K4me3	.	Histone ChIP-seq	UBERON:0000995	uterus	tissue	adult	encode	single	FALSE		H3K4me3		1592.5	0.907554	0.907554	chr6:73292384-74340960:.
chr8:129026140:A>T		rs6470685	8	130038386	129026140	A	T						chip_histone	CenterMaskScorer(requested_output=CHIP_HISTONE, width=2001, aggregation_type=ACTIVE_SUM)	UBERON:0000995 Histone ChIP-seq H3K4me3	.	Histone ChIP-seq	UBERON:0000995	uterus	tissue	adult	encode	single	FALSE		H3K4me3		1594.5	0.907554	0.907554	chr8:128501852-129550428:.
chr12:102174323:A>G		rs17438571	12	102568101	102174323	A	G						chip_histone	CenterMaskScorer(requested_output=CHIP_HISTONE, width=2001, aggregation_type=ACTIVE_SUM)	UBERON:0000995 Histone ChIP-seq H3K4me3	.	Histone ChIP-seq	UBERON:0000995	uterus	tissue	adult	encode	single	FALSE		H3K4me3		1593.5	0.907554	0.907554	chr12:101650035-102698611:.
chr12:15410426:A>C		rs74069060	12	15563360	15410426	A	C						chip_histone	CenterMaskScorer(requested_output=CHIP_HISTONE, width=2001, aggregation_type=ACTIVE_SUM)	UBERON:0000995 Histone ChIP-seq H3K4me3	.	Histone ChIP-seq	UBERON:0000995	uterus	tissue	adult	encode	single	FALSE		H3K4me3		1594.5	0.907554	0.907554	chr12:14886138-15934714:.
chr11:30170604:T>C		rs10501122	11	30192151	30170604	T	C						chip_histone	CenterMaskScorer(requested_output=CHIP_HISTONE, width=2001, aggregation_type=ACTIVE_SUM)	UBERON:0000995 Histone ChIP-seq H3K4me3	.	Histone ChIP-seq	UBERON:0000995	uterus	tissue	adult	encode	single	FALSE		H3K4me3		1596	0.907554	0.907554	chr11:29646316-30694892:.
chr11:33708514:A>C		rs11032350	11	33730060	33708514	A	C						chip_histone	CenterMaskScorer(requested_output=CHIP_HISTONE, width=2001, aggregation_type=ACTIVE_SUM)	UBERON:0000995 Histone ChIP-seq H3K27ac	.	Histone ChIP-seq	UBERON:0000995	uterus	tissue	adult	encode	single	FALSE		H3K27ac		2683	0.907554	0.907554	chr11:33184226-34232802:.
chr12:15229359:T>G		rs7358676	12	15382293	15229359	T	G						chip_histone	CenterMaskScorer(requested_output=CHIP_HISTONE, width=2001, aggregation_type=ACTIVE_SUM)	UBERON:0000995 Histone ChIP-seq H3K4me3	.	Histone ChIP-seq	UBERON:0000995	uterus	tissue	adult	encode	single	FALSE		H3K4me3		1593.5	0.907554	0.907554	chr12:14705071-15753647:.
chr10:21942741:A>G		rs2941732	10	22231670	21942741	A	G						chip_histone	CenterMaskScorer(requested_output=CHIP_HISTONE, width=2001, aggregation_type=ACTIVE_SUM)	UBERON:0000995 Histone ChIP-seq H3K4me3	.	Histone ChIP-seq	UBERON:0000995	uterus	tissue	adult	encode	single	FALSE		H3K4me3		1593.5	0.907554	0.907554	chr10:21418453-22467029:.
chr10:21963160:T>C		rs2807968	10	22252089	21963160	T	C						chip_histone	CenterMaskScorer(requested_output=CHIP_HISTONE, width=2001, aggregation_type=ACTIVE_SUM)	UBERON:0000995 Histone ChIP-seq H3K4me3	.	Histone ChIP-seq	UBERON:0000995	uterus	tissue	adult	encode	single	FALSE		H3K4me3		1594	0.907554	0.907554	chr10:21438872-22487448:.
chr7:25829864:T>C		rs35766302	7	25869484	25829864	T	C						chip_histone	CenterMaskScorer(requested_output=CHIP_HISTONE, width=2001, aggregation_type=ACTIVE_SUM)	UBERON:0000995 Histone ChIP-seq H3K27ac	.	Histone ChIP-seq	UBERON:0000995	uterus	tissue	adult	encode	single	FALSE		H3K27ac		2725.5	0.907554	0.907554	chr7:25305576-26354152:.
chr8:10781240:A>T		rs1115867	8	10638750	10781240	A	T						chip_histone	CenterMaskScorer(requested_output=CHIP_HISTONE, width=2001, aggregation_type=ACTIVE_SUM)	UBERON:0000995 Histone ChIP-seq H3K4me3	.	Histone ChIP-seq	UBERON:0000995	uterus	tissue	adult	encode	single	FALSE		H3K4me3		1593	0.907554	0.907554	chr8:10256952-11305528:.
chr8:11105290:T>C		rs1057626	8	10962800	11105290	T	C						chip_histone	CenterMaskScorer(requested_output=CHIP_HISTONE, width=2001, aggregation_type=ACTIVE_SUM)	UBERON:0000995 Histone ChIP-seq H3K4me3	.	Histone ChIP-seq	UBERON:0000995	uterus	tissue	adult	encode	single	FALSE		H3K4me3		1596	0.907554	0.907554	chr8:10581002-11629578:.
chr10:88451473:A>G		rs10887824	10	90211230	88451473	A	G						chip_histone	CenterMaskScorer(requested_output=CHIP_HISTONE, width=2001, aggregation_type=ACTIVE_SUM)	UBERON:0000995 Histone ChIP-seq H3K27ac	.	Histone ChIP-seq	UBERON:0000995	uterus	tissue	adult	encode	single	FALSE		H3K27ac		2702.5	0.907554	0.907554	chr10:87927185-88975761:.
chr8:115460251:T>C		rs1180647	8	116472478	115460251	T	C						chip_histone	CenterMaskScorer(requested_output=CHIP_HISTONE, width=2001, aggregation_type=ACTIVE_SUM)	UBERON:0000995 Histone ChIP-seq H3K4me3	.	Histone ChIP-seq	UBERON:0000995	uterus	tissue	adult	encode	single	FALSE		H3K4me3		1595.5	0.907554	0.907554	chr8:114935963-115984539:.
chr2:187251469:T>C		rs13404250	2	188116196	187251469	T	C						chip_histone	CenterMaskScorer(requested_output=CHIP_HISTONE, width=2001, aggregation_type=ACTIVE_SUM)	UBERON:0000995 Histone ChIP-seq H3K4me3	.	Histone ChIP-seq	UBERON:0000995	uterus	tissue	adult	encode	single	FALSE		H3K4me3		1594	0.907554	0.907554	chr2:186727181-187775757:.
chr8:74392718:A>G		rs61081722	8	75304953	74392718	A	G						chip_histone	CenterMaskScorer(requested_output=CHIP_HISTONE, width=2001, aggregation_type=ACTIVE_SUM)	UBERON:0000995 Histone ChIP-seq H3K4me3	.	Histone ChIP-seq	UBERON:0000995	uterus	tissue	adult	encode	single	FALSE		H3K4me3		1594	0.907554	0.907554	chr8:73868430-74917006:.
chrX:70787450:A>C		rs6525419	X	70007300	70787450	A	C						chip_histone	CenterMaskScorer(requested_output=CHIP_HISTONE, width=2001, aggregation_type=ACTIVE_SUM)	UBERON:0000995 Histone ChIP-seq H3K4me3	.	Histone ChIP-seq	UBERON:0000995	uterus	tissue	adult	encode	single	FALSE		H3K4me3		1593.5	0.907554	0.907554	chrX:70263162-71311738:.
chrX:132070801:T>C		rs5933060	X	131204829	132070801	T	C						chip_histone	CenterMaskScorer(requested_output=CHIP_HISTONE, width=2001, aggregation_type=ACTIVE_SUM)	UBERON:0000995 Histone ChIP-seq H3K4me3	.	Histone ChIP-seq	UBERON:0000995	uterus	tissue	adult	encode	single	FALSE		H3K4me3		1595.5	0.907554	0.907554	chrX:131546513-132595089:.
chr6:74456167:A>C		rs55933316	6	75165883	74456167	A	C						chip_histone	CenterMaskScorer(requested_output=CHIP_HISTONE, width=2001, aggregation_type=ACTIVE_SUM)	UBERON:0000995 Histone ChIP-seq H3K4me3	.	Histone ChIP-seq	UBERON:0000995	uterus	tissue	adult	encode	single	FALSE		H3K4me3		1593.5	0.907554	0.907554	chr6:73931879-74980455:.
chr11:30168529:A>G		rs1417016	11	30190076	30168529	A	G						chip_histone	CenterMaskScorer(requested_output=CHIP_HISTONE, width=2001, aggregation_type=ACTIVE_SUM)	UBERON:0000995 Histone ChIP-seq H3K4me3	.	Histone ChIP-seq	UBERON:0000995	uterus	tissue	adult	encode	single	FALSE		H3K4me3		1594.5	0.907554	0.907554	chr11:29644241-30692817:.
chr7:25835371:A>C		rs10260677	7	25874991	25835371	A	C						chip_histone	CenterMaskScorer(requested_output=CHIP_HISTONE, width=2001, aggregation_type=ACTIVE_SUM)	UBERON:0000995 Histone ChIP-seq H3K4me3	.	Histone ChIP-seq	UBERON:0000995	uterus	tissue	adult	encode	single	FALSE		H3K4me3		1596	0.907554	0.907554	chr7:25311083-26359659:.
chr8:10008078:A>G		rs10111315	8	9865588	10008078	A	G						chip_histone	CenterMaskScorer(requested_output=CHIP_HISTONE, width=2001, aggregation_type=ACTIVE_SUM)	UBERON:0000995 Histone ChIP-seq H3K4me3	.	Histone ChIP-seq	UBERON:0000995	uterus	tissue	adult	encode	single	FALSE		H3K4me3		1596	0.907554	0.907554	chr8:9483790-10532366:.
chr11:32287433:T>C		rs11823078	11	32308979	32287433	T	C						chip_histone	CenterMaskScorer(requested_output=CHIP_HISTONE, width=2001, aggregation_type=ACTIVE_SUM)	UBERON:0000995 Histone ChIP-seq H3K4me3	.	Histone ChIP-seq	UBERON:0000995	uterus	tissue	adult	encode	single	FALSE		H3K4me3		1592.5	0.907554	0.907554	chr11:31763145-32811721:.
chr6:73938841:A>G		rs6453706	6	74648557	73938841	A	G						chip_histone	CenterMaskScorer(requested_output=CHIP_HISTONE, width=2001, aggregation_type=ACTIVE_SUM)	UBERON:0000995 Histone ChIP-seq H3K4me3	.	Histone ChIP-seq	UBERON:0000995	uterus	tissue	adult	encode	single	FALSE		H3K4me3		1595.5	0.907554	0.907554	chr6:73414553-74463129:.
chr6:73987098:T>C		rs9442993	6	74696814	73987098	T	C						chip_histone	CenterMaskScorer(requested_output=CHIP_HISTONE, width=2001, aggregation_type=ACTIVE_SUM)	UBERON:0000995 Histone ChIP-seq H3K4me3	.	Histone ChIP-seq	UBERON:0000995	uterus	tissue	adult	encode	single	FALSE		H3K4me3		1595	0.907554	0.907554	chr6:73462810-74511386:.
chr1:21953889:T>C		rs6426729	1	22280382	21953889	T	C						chip_histone	CenterMaskScorer(requested_output=CHIP_HISTONE, width=2001, aggregation_type=ACTIVE_SUM)	UBERON:0000995 Histone ChIP-seq H3K27ac	.	Histone ChIP-seq	UBERON:0000995	uterus	tissue	adult	encode	single	FALSE		H3K27ac		2711	0.907554	0.907554	chr1:21429601-22478177:.
chr4:95049353:A>G		rs6816624	4	95970504	95049353	A	G						chip_histone	CenterMaskScorer(requested_output=CHIP_HISTONE, width=2001, aggregation_type=ACTIVE_SUM)	UBERON:0000995 Histone ChIP-seq H3K4me3	.	Histone ChIP-seq	UBERON:0000995	uterus	tissue	adult	encode	single	FALSE		H3K4me3		1596	0.907554	0.907554	chr4:94525065-95573641:.
chr22:40083807:A>G		rs9607685	22	40479811	40083807	A	G						chip_histone	CenterMaskScorer(requested_output=CHIP_HISTONE, width=2001, aggregation_type=ACTIVE_SUM)	UBERON:0000995 Histone ChIP-seq H3K4me3	.	Histone ChIP-seq	UBERON:0000995	uterus	tissue	adult	encode	single	FALSE		H3K4me3		1592.5	0.907554	0.907554	chr22:39559519-40608095:.
chr4:94700981:C>G		rs72882212	4	95622132	94700981	C	G						chip_histone	CenterMaskScorer(requested_output=CHIP_HISTONE, width=2001, aggregation_type=ACTIVE_SUM)	UBERON:0000995 Histone ChIP-seq H3K4me3	.	Histone ChIP-seq	UBERON:0000995	uterus	tissue	adult	encode	single	FALSE		H3K4me3		1594.5	0.907554	0.907554	chr4:94176693-95225269:.
chr11:30345785:T>C		rs1538109	11	30367332	30345785	T	C						chip_histone	CenterMaskScorer(requested_output=CHIP_HISTONE, width=2001, aggregation_type=ACTIVE_SUM)	UBERON:0000995 Histone ChIP-seq H3K4me3	.	Histone ChIP-seq	UBERON:0000995	uterus	tissue	adult	encode	single	FALSE		H3K4me3		1594.5	0.907554	0.907554	chr11:29821497-30870073:.
chr3:71489545:T>G		rs6549392	3	71538696	71489545	T	G						chip_histone	CenterMaskScorer(requested_output=CHIP_HISTONE, width=2001, aggregation_type=ACTIVE_SUM)	UBERON:0000995 Histone ChIP-seq H3K4me3	.	Histone ChIP-seq	UBERON:0000995	uterus	tissue	adult	encode	single	FALSE		H3K4me3		1594	0.907554	0.907554	chr3:70965257-72013833:.
chr1:214371289:A>C		rs3002309	1	214544632	214371289	A	C						chip_histone	CenterMaskScorer(requested_output=CHIP_HISTONE, width=2001, aggregation_type=ACTIVE_SUM)	UBERON:0000995 Histone ChIP-seq H3K27ac	.	Histone ChIP-seq	UBERON:0000995	uterus	tissue	adult	encode	single	FALSE		H3K27ac		2696	0.907554	0.907554	chr1:213847001-214895577:.
chr6:73821996:T>C		rs3012572	6	74531720	73821996	T	C						chip_histone	CenterMaskScorer(requested_output=CHIP_HISTONE, width=2001, aggregation_type=ACTIVE_SUM)	UBERON:0000995 Histone ChIP-seq H3K4me3	.	Histone ChIP-seq	UBERON:0000995	uterus	tissue	adult	encode	single	FALSE		H3K4me3		1594.5	0.907554	0.907554	chr6:73297708-74346284:.
chr11:30285103:A>T		rs11031035	11	30306650	30285103	A	T						chip_histone	CenterMaskScorer(requested_output=CHIP_HISTONE, width=2001, aggregation_type=ACTIVE_SUM)	UBERON:0000995 Histone ChIP-seq H3K4me3	.	Histone ChIP-seq	UBERON:0000995	uterus	tissue	adult	encode	single	FALSE		H3K4me3		1594	0.907554	0.907554	chr11:29760815-30809391:.
chr12:95144831:A>G		rs61937896	12	95538607	95144831	A	G						chip_histone	CenterMaskScorer(requested_output=CHIP_HISTONE, width=2001, aggregation_type=ACTIVE_SUM)	UBERON:0000995 Histone ChIP-seq H3K27ac	.	Histone ChIP-seq	UBERON:0000995	uterus	tissue	adult	encode	single	FALSE		H3K27ac		2705	0.907554	0.907554	chr12:94620543-95669119:.
chr12:15320816:T>C		rs12582073	12	15473750	15320816	T	C						chip_histone	CenterMaskScorer(requested_output=CHIP_HISTONE, width=2001, aggregation_type=ACTIVE_SUM)	UBERON:0000995 Histone ChIP-seq H3K4me3	.	Histone ChIP-seq	UBERON:0000995	uterus	tissue	adult	encode	single	FALSE		H3K4me3		1594.5	0.907554	0.907554	chr12:14796528-15845104:.
chr6:152258167:A>C		rs4869761	6	152579302	152258167	A	C						chip_histone	CenterMaskScorer(requested_output=CHIP_HISTONE, width=2001, aggregation_type=ACTIVE_SUM)	UBERON:0000995 Histone ChIP-seq H3K4me3	.	Histone ChIP-seq	UBERON:0000995	uterus	tissue	adult	encode	single	FALSE		H3K4me3		1593	0.907554	0.907554	chr6:151733879-152782455:.
chr12:102162145:A>G		rs11111185	12	102555923	102162145	A	G						chip_histone	CenterMaskScorer(requested_output=CHIP_HISTONE, width=2001, aggregation_type=ACTIVE_SUM)	UBERON:0000995 Histone ChIP-seq H3K4me3	.	Histone ChIP-seq	UBERON:0000995	uterus	tissue	adult	encode	single	FALSE		H3K4me3		1593.5	0.907554	0.907554	chr12:101637857-102686433:.
chr10:94906909:T>C		rs7917500	10	96666666	94906909	T	C						chip_histone	CenterMaskScorer(requested_output=CHIP_HISTONE, width=2001, aggregation_type=ACTIVE_SUM)	UBERON:0000995 Histone ChIP-seq H3K4me3	.	Histone ChIP-seq	UBERON:0000995	uterus	tissue	adult	encode	single	FALSE		H3K4me3		1596	0.907554	0.907554	chr10:94382621-95431197:.
chr2:187513005:A>G		rs35721125	2	188377732	187513005	A	G						chip_histone	CenterMaskScorer(requested_output=CHIP_HISTONE, width=2001, aggregation_type=ACTIVE_SUM)	UBERON:0000995 Histone ChIP-seq H3K4me3	.	Histone ChIP-seq	UBERON:0000995	uterus	tissue	adult	encode	single	FALSE		H3K4me3		1594.5	0.907554	0.907554	chr2:186988717-188037293:.
chr8:99517017:A>G		rs10955213	8	100529245	99517017	A	G						chip_histone	CenterMaskScorer(requested_output=CHIP_HISTONE, width=2001, aggregation_type=ACTIVE_SUM)	UBERON:0000995 Histone ChIP-seq H3K4me3	.	Histone ChIP-seq	UBERON:0000995	uterus	tissue	adult	encode	single	FALSE		H3K4me3		1596	0.907554	0.907554	chr8:98992729-100041305:.
chr7:25710710:A>T		rs2158932	7	25750330	25710710	A	T						chip_histone	CenterMaskScorer(requested_output=CHIP_HISTONE, width=2001, aggregation_type=ACTIVE_SUM)	UBERON:0000995 Histone ChIP-seq H3K4me3	.	Histone ChIP-seq	UBERON:0000995	uterus	tissue	adult	encode	single	FALSE		H3K4me3		1592.5	0.907554	0.907554	chr7:25186422-26234998:.
chr8:9725897:A>G		rs4841204	8	9583407	9725897	A	G						chip_histone	CenterMaskScorer(requested_output=CHIP_HISTONE, width=2001, aggregation_type=ACTIVE_SUM)	UBERON:0000995 Histone ChIP-seq H3K4me3	.	Histone ChIP-seq	UBERON:0000995	uterus	tissue	adult	encode	single	FALSE		H3K4me3		1594.5	0.907554	0.907554	chr8:9201609-10250185:.
chr10:74472748:T>G		rs9664463	10	76232506	74472748	T	G						chip_histone	CenterMaskScorer(requested_output=CHIP_HISTONE, width=2001, aggregation_type=ACTIVE_SUM)	UBERON:0000995 Histone ChIP-seq H3K4me3	.	Histone ChIP-seq	UBERON:0000995	uterus	tissue	adult	encode	single	FALSE		H3K4me3		1593	0.907554	0.907554	chr10:73948460-74997036:.
chr8:99369957:A>T		rs3134299	8	100382185	99369957	A	T						chip_histone	CenterMaskScorer(requested_output=CHIP_HISTONE, width=2001, aggregation_type=ACTIVE_SUM)	UBERON:0000995 Histone ChIP-seq H3K4me3	.	Histone ChIP-seq	UBERON:0000995	uterus	tissue	adult	encode	single	FALSE		H3K4me3		1595.5	0.907554	0.907554	chr8:98845669-99894245:.
chr6:152443555:T>C		rs56263396	6	152764690	152443555	T	C						chip_histone	CenterMaskScorer(requested_output=CHIP_HISTONE, width=2001, aggregation_type=ACTIVE_SUM)	UBERON:0000995 Histone ChIP-seq H3K4me3	.	Histone ChIP-seq	UBERON:0000995	uterus	tissue	adult	encode	single	FALSE		H3K4me3		1595	0.907554	0.907554	chr6:151919267-152967843:.
chr11:30286612:T>C		rs4120817	11	30308159	30286612	T	C						chip_histone	CenterMaskScorer(requested_output=CHIP_HISTONE, width=2001, aggregation_type=ACTIVE_SUM)	UBERON:0000995 Histone ChIP-seq H3K4me3	.	Histone ChIP-seq	UBERON:0000995	uterus	tissue	adult	encode	single	FALSE		H3K4me3		1593	0.907554	0.907554	chr11:29762324-30810900:.
chr6:73815856:A>G		rs1550227	6	74525579	73815856	A	G						chip_histone	CenterMaskScorer(requested_output=CHIP_HISTONE, width=2001, aggregation_type=ACTIVE_SUM)	UBERON:0000995 Histone ChIP-seq H3K4me3	.	Histone ChIP-seq	UBERON:0000995	uterus	tissue	adult	encode	single	FALSE		H3K4me3		1595	0.907554	0.907554	chr6:73291568-74340144:.
chr6:74025137:T>C		rs6453714	6	74734853	74025137	T	C						chip_histone	CenterMaskScorer(requested_output=CHIP_HISTONE, width=2001, aggregation_type=ACTIVE_SUM)	UBERON:0000995 Histone ChIP-seq H3K4me3	.	Histone ChIP-seq	UBERON:0000995	uterus	tissue	adult	encode	single	FALSE		H3K4me3		1595	0.907554	0.907554	chr6:73500849-74549425:.
chr9:22172260:A>T		rs828582	9	22172259	22172260	A	T						chip_histone	CenterMaskScorer(requested_output=CHIP_HISTONE, width=2001, aggregation_type=ACTIVE_SUM)	UBERON:0000995 Histone ChIP-seq H3K4me3	.	Histone ChIP-seq	UBERON:0000995	uterus	tissue	adult	encode	single	FALSE		H3K4me3		1592.5	0.907554	0.907554	chr9:21647972-22696548:.
chr6:74370709:A>G		rs9447193	6	75080425	74370709	A	G						chip_histone	CenterMaskScorer(requested_output=CHIP_HISTONE, width=2001, aggregation_type=ACTIVE_SUM)	UBERON:0000995 Histone ChIP-seq H3K4me3	.	Histone ChIP-seq	UBERON:0000995	uterus	tissue	adult	encode	single	FALSE		H3K4me3		1594.5	0.907554	0.907554	chr6:73846421-74894997:.
chr6:125688381:A>G		rs2747721	6	126009527	125688381	A	G						chip_histone	CenterMaskScorer(requested_output=CHIP_HISTONE, width=2001, aggregation_type=ACTIVE_SUM)	UBERON:0000995 Histone ChIP-seq H3K4me3	.	Histone ChIP-seq	UBERON:0000995	uterus	tissue	adult	encode	single	FALSE		H3K4me3		1595	0.907554	0.907554	chr6:125164093-126212669:.
chr14:92605012:T>C		rs9671272	14	93071357	92605012	T	C						chip_histone	CenterMaskScorer(requested_output=CHIP_HISTONE, width=2001, aggregation_type=ACTIVE_SUM)	UBERON:0000995 Histone ChIP-seq H3K27ac	.	Histone ChIP-seq	UBERON:0000995	uterus	tissue	adult	encode	single	FALSE		H3K27ac		2696.5	0.907554	0.907554	chr14:92080724-93129300:.
chr8:99328603:T>C		rs3110397	8	100340831	99328603	T	C						chip_histone	CenterMaskScorer(requested_output=CHIP_HISTONE, width=2001, aggregation_type=ACTIVE_SUM)	UBERON:0000995 Histone ChIP-seq H3K4me3	.	Histone ChIP-seq	UBERON:0000995	uterus	tissue	adult	encode	single	FALSE		H3K4me3		1592.5	0.907554	0.907554	chr8:98804315-99852891:.
chr8:99468675:A>G		rs3134158	8	100480903	99468675	A	G						chip_histone	CenterMaskScorer(requested_output=CHIP_HISTONE, width=2001, aggregation_type=ACTIVE_SUM)	UBERON:0000995 Histone ChIP-seq H3K4me3	.	Histone ChIP-seq	UBERON:0000995	uterus	tissue	adult	encode	single	FALSE		H3K4me3		1595.5	0.907554	0.907554	chr8:98944387-99992963:.
chr7:25686356:A>C		rs10951090	7	25725976	25686356	A	C						chip_histone	CenterMaskScorer(requested_output=CHIP_HISTONE, width=2001, aggregation_type=ACTIVE_SUM)	UBERON:0000995 Histone ChIP-seq H3K27ac	.	Histone ChIP-seq	UBERON:0000995	uterus	tissue	adult	encode	single	FALSE		H3K27ac		2709	0.907554	0.907554	chr7:25162068-26210644:.
chr12:102462869:A>G		rs2195240	12	102856647	102462869	A	G						chip_histone	CenterMaskScorer(requested_output=CHIP_HISTONE, width=2001, aggregation_type=ACTIVE_SUM)	UBERON:0000995 Histone ChIP-seq H3K4me3	.	Histone ChIP-seq	UBERON:0000995	uterus	tissue	adult	encode	single	FALSE		H3K4me3		1595	0.907554	0.907554	chr12:101938581-102987157:.
chr4:54983470:A>C		rs61696777	4	55849637	54983470	A	C						chip_histone	CenterMaskScorer(requested_output=CHIP_HISTONE, width=2001, aggregation_type=ACTIVE_SUM)	UBERON:0000995 Histone ChIP-seq H3K4me3	.	Histone ChIP-seq	UBERON:0000995	uterus	tissue	adult	encode	single	FALSE		H3K4me3		1596	0.907554	0.907554	chr4:54459182-55507758:.
chr11:30245491:T>C		rs515997	11	30267038	30245491	T	C						chip_histone	CenterMaskScorer(requested_output=CHIP_HISTONE, width=2001, aggregation_type=ACTIVE_SUM)	UBERON:0000995 Histone ChIP-seq H3K4me3	.	Histone ChIP-seq	UBERON:0000995	uterus	tissue	adult	encode	single	FALSE		H3K4me3		1593	0.907554	0.907554	chr11:29721203-30769779:.
chr8:9690635:A>G		rs6601344	8	9548145	9690635	A	G						chip_histone	CenterMaskScorer(requested_output=CHIP_HISTONE, width=2001, aggregation_type=ACTIVE_SUM)	UBERON:0000995 Histone ChIP-seq H3K4me3	.	Histone ChIP-seq	UBERON:0000995	uterus	tissue	adult	encode	single	FALSE		H3K4me3		1592.5	0.907554	0.907554	chr8:9166347-10214923:.
chr8:99357381:T>C		rs3134298	8	100369609	99357381	T	C						chip_histone	CenterMaskScorer(requested_output=CHIP_HISTONE, width=2001, aggregation_type=ACTIVE_SUM)	UBERON:0000995 Histone ChIP-seq H3K4me3	.	Histone ChIP-seq	UBERON:0000995	uterus	tissue	adult	encode	single	FALSE		H3K4me3		1594	0.907554	0.907554	chr8:98833093-99881669:.
chr6:19803957:T>C		rs1155101	6	19804188	19803957	T	C						chip_histone	CenterMaskScorer(requested_output=CHIP_HISTONE, width=2001, aggregation_type=DIFF_LOG2_SUM)	UBERON:0000995 Histone ChIP-seq H3K27ac	.	Histone ChIP-seq	UBERON:0000995	uterus	tissue	adult	encode	single	FALSE		H3K27ac		-0.0217848	-0.907154	0.907154	chr6:19279669-20328245:.
chr6:170076185:T>C		rs9348353	6	170391409	170076185	T	C						chip_histone	CenterMaskScorer(requested_output=CHIP_HISTONE, width=2001, aggregation_type=DIFF_LOG2_SUM)	UBERON:0000995 Histone ChIP-seq H3K27ac	.	Histone ChIP-seq	UBERON:0000995	uterus	tissue	adult	encode	single	FALSE		H3K27ac		-0.0217085	-0.907154	0.907154	chr6:169551897-170600473:.
chr12:56962456:C>G		rs60258120	12	57356240	56962456	C	G						chip_histone	CenterMaskScorer(requested_output=CHIP_HISTONE, width=2001, aggregation_type=DIFF_LOG2_SUM)	UBERON:0000995 Histone ChIP-seq H3K4me3	.	Histone ChIP-seq	UBERON:0000995	uterus	tissue	adult	encode	single	FALSE		H3K4me3		-0.00854683	-0.907154	0.907154	chr12:56438168-57486744:.
chr6:29873326:A>G		rs60562637	6	29841103	29873326	A	G						chip_histone	CenterMaskScorer(requested_output=CHIP_HISTONE, width=2001, aggregation_type=DIFF_LOG2_SUM)	UBERON:0000995 Histone ChIP-seq H3K4me3	.	Histone ChIP-seq	UBERON:0000995	uterus	tissue	adult	encode	single	FALSE		H3K4me3		-0.00845814	-0.907154	0.907154	chr6:29349038-30397614:.
chr17:20333119:T>C		rs12450807	17	20236432	20333119	T	C						chip_histone	CenterMaskScorer(requested_output=CHIP_HISTONE, width=2001, aggregation_type=DIFF_LOG2_SUM)	UBERON:0000995 Histone ChIP-seq H3K4me3	.	Histone ChIP-seq	UBERON:0000995	uterus	tissue	adult	encode	single	FALSE		H3K4me3		-0.00856495	-0.907154	0.907154	chr17:19808831-20857407:.
chr13:49995780:T>C		rs7334063	13	50569916	49995780	T	C						chip_histone	CenterMaskScorer(requested_output=CHIP_HISTONE, width=2001, aggregation_type=DIFF_LOG2_SUM)	UBERON:0000995 Histone ChIP-seq H3K4me3	.	Histone ChIP-seq	UBERON:0000995	uterus	tissue	adult	encode	single	FALSE		H3K4me3		-0.0086031	-0.907154	0.907154	chr13:49471492-50520068:.
chr7:25762712:T>C		rs7793552	7	25802332	25762712	T	C						chip_histone	CenterMaskScorer(requested_output=CHIP_HISTONE, width=2001, aggregation_type=DIFF_LOG2_SUM)	UBERON:0000995 Histone ChIP-seq H3K27ac	.	Histone ChIP-seq	UBERON:0000995	uterus	tissue	adult	encode	single	FALSE		H3K27ac		-0.0216837	-0.907154	0.907154	chr7:25238424-26287000:.
chrX:71151724:T>G		rs4844286	X	70371574	71151724	T	G						chip_histone	CenterMaskScorer(requested_output=CHIP_HISTONE, width=2001, aggregation_type=DIFF_LOG2_SUM)	UBERON:0000995 Histone ChIP-seq H3K27ac	.	Histone ChIP-seq	UBERON:0000995	uterus	tissue	adult	encode	single	FALSE		H3K27ac		-0.021739	-0.907154	0.907154	chrX:70627436-71676012:.
chr8:99179076:A>G		rs7826207	8	100191304	99179076	A	G						chip_histone	CenterMaskScorer(requested_output=CHIP_HISTONE, width=2001, aggregation_type=DIFF_LOG2_SUM)	UBERON:0000995 Histone ChIP-seq H3K27ac	.	Histone ChIP-seq	UBERON:0000995	uterus	tissue	adult	encode	single	FALSE		H3K27ac		-0.021944	-0.907154	0.907154	chr8:98654788-99703364:.
chr10:88471805:A>G		rs1169043	10	90231562	88471805	A	G						chip_histone	CenterMaskScorer(requested_output=CHIP_HISTONE, width=2001, aggregation_type=DIFF_LOG2_SUM)	UBERON:0000995 Histone ChIP-seq H3K27ac	.	Histone ChIP-seq	UBERON:0000995	uterus	tissue	adult	encode	single	FALSE		H3K27ac		-0.0215912	-0.907154	0.907154	chr10:87947517-88996093:.
chr7:25676916:T>C		rs17152204	7	25716536	25676916	T	C						chip_histone	CenterMaskScorer(requested_output=CHIP_HISTONE, width=2001, aggregation_type=DIFF_LOG2_SUM)	UBERON:0000995 Histone ChIP-seq H3K27ac	.	Histone ChIP-seq	UBERON:0000995	uterus	tissue	adult	encode	single	FALSE		H3K27ac		-0.0218954	-0.907154	0.907154	chr7:25152628-26201204:.
chr2:112795101:A>T		rs13009294	2	113552678	112795101	A	T						chip_histone	CenterMaskScorer(requested_output=CHIP_HISTONE, width=2001, aggregation_type=DIFF_LOG2_SUM)	UBERON:0000995 Histone ChIP-seq H3K27ac	.	Histone ChIP-seq	UBERON:0000995	uterus	tissue	adult	encode	single	FALSE		H3K27ac		-0.0217905	-0.907154	0.907154	chr2:112270813-113319389:.
chr8:8804171:C>G		rs12544992	8	8661681	8804171	C	G						chip_histone	CenterMaskScorer(requested_output=CHIP_HISTONE, width=2001, aggregation_type=DIFF_LOG2_SUM)	UBERON:0000995 Histone ChIP-seq H3K27ac	.	Histone ChIP-seq	UBERON:0000995	uterus	tissue	adult	encode	single	FALSE		H3K27ac		-0.0217114	-0.907154	0.907154	chr8:8279883-9328459:.
chr7:25723177:T>G		rs17152404	7	25762797	25723177	T	G						chip_histone	CenterMaskScorer(requested_output=CHIP_HISTONE, width=2001, aggregation_type=DIFF_LOG2_SUM)	UBERON:0000995 Histone ChIP-seq H3K27ac	.	Histone ChIP-seq	UBERON:0000995	uterus	tissue	adult	encode	single	FALSE		H3K27ac		-0.0216894	-0.907154	0.907154	chr7:25198889-26247465:.
chr12:95304230:T>C		rs1387047	12	95698006	95304230	T	C						chip_histone	CenterMaskScorer(requested_output=CHIP_HISTONE, width=2001, aggregation_type=DIFF_LOG2_SUM)	UBERON:0000995 Histone ChIP-seq H3K27ac	.	Histone ChIP-seq	UBERON:0000995	uterus	tissue	adult	encode	single	FALSE		H3K27ac		0.0228758	0.907154	0.907154	chr12:94779942-95828518:.
chr6:151502766:A>C		rs7762963	6	151823901	151502766	A	C						chip_histone	CenterMaskScorer(requested_output=CHIP_HISTONE, width=2001, aggregation_type=DIFF_LOG2_SUM)	UBERON:0000995 Histone ChIP-seq H3K27ac	.	Histone ChIP-seq	UBERON:0000995	uterus	tissue	adult	encode	single	FALSE		H3K27ac		0.0229836	0.907154	0.907154	chr6:150978478-152027054:.
chr12:95185312:A>C		rs61937925	12	95579088	95185312	A	C						chip_histone	CenterMaskScorer(requested_output=CHIP_HISTONE, width=2001, aggregation_type=DIFF_LOG2_SUM)	UBERON:0000995 Histone ChIP-seq H3K27ac	.	Histone ChIP-seq	UBERON:0000995	uterus	tissue	adult	encode	single	FALSE		H3K27ac		0.0229416	0.907154	0.907154	chr12:94661024-95709600:.
chr6:125721432:A>G		rs1268064	6	126042578	125721432	A	G						chip_histone	CenterMaskScorer(requested_output=CHIP_HISTONE, width=2001, aggregation_type=DIFF_LOG2_SUM)	UBERON:0000995 Histone ChIP-seq H3K27ac	.	Histone ChIP-seq	UBERON:0000995	uterus	tissue	adult	encode	single	FALSE		H3K27ac		0.022953	0.907154	0.907154	chr6:125197144-126245720:.
chr9:22065003:C>G		rs10811647	9	22065002	22065003	C	G						chip_histone	CenterMaskScorer(requested_output=CHIP_HISTONE, width=2001, aggregation_type=DIFF_LOG2_SUM)	UBERON:0000995 Histone ChIP-seq H3K27ac	.	Histone ChIP-seq	UBERON:0000995	uterus	tissue	adult	encode	single	FALSE		H3K27ac		0.02318	0.907154	0.907154	chr9:21540715-22589291:.
chr11:30155247:A>T		rs1938315	11	30176794	30155247	A	T						chip_histone	CenterMaskScorer(requested_output=CHIP_HISTONE, width=2001, aggregation_type=DIFF_LOG2_SUM)	UBERON:0000995 Histone ChIP-seq H3K27ac	.	Histone ChIP-seq	UBERON:0000995	uterus	tissue	adult	encode	single	FALSE		H3K27ac		0.0228481	0.907154	0.907154	chr11:29630959-30679535:.
chr8:115470196:A>G		rs3808415	8	116482423	115470196	A	G						chip_histone	CenterMaskScorer(requested_output=CHIP_HISTONE, width=2001, aggregation_type=DIFF_LOG2_SUM)	UBERON:0000995 Histone ChIP-seq H3K27ac	.	Histone ChIP-seq	UBERON:0000995	uterus	tissue	adult	encode	single	FALSE		H3K27ac		0.0228462	0.907154	0.907154	chr8:114945908-115994484:.
chr3:71489895:T>C		rs6549393	3	71539046	71489895	T	C						chip_histone	CenterMaskScorer(requested_output=CHIP_HISTONE, width=2001, aggregation_type=DIFF_LOG2_SUM)	UBERON:0000995 Histone ChIP-seq H3K27ac	.	Histone ChIP-seq	UBERON:0000995	uterus	tissue	adult	encode	single	FALSE		H3K27ac		0.0230389	0.907154	0.907154	chr3:70965607-72014183:.
chr8:115549942:A>C		rs10955753	8	116562169	115549942	A	C						chip_histone	CenterMaskScorer(requested_output=CHIP_HISTONE, width=2001, aggregation_type=DIFF_LOG2_SUM)	UBERON:0000995 Histone ChIP-seq H3K27ac	.	Histone ChIP-seq	UBERON:0000995	uterus	tissue	adult	encode	single	FALSE		H3K27ac		0.0229712	0.907154	0.907154	chr8:115025654-116074230:.
chr7:25760078:C>G		rs1859854	7	25799698	25760078	C	G						chip_histone	CenterMaskScorer(requested_output=CHIP_HISTONE, width=2001, aggregation_type=DIFF_LOG2_SUM)	UBERON:0000995 Histone ChIP-seq H3K27ac	.	Histone ChIP-seq	UBERON:0000995	uterus	tissue	adult	encode	single	FALSE		H3K27ac		0.02314	0.907154	0.907154	chr7:25235790-26284366:.
chr1:172194103:T>C		rs141468266	1	172163243	172194103	T	C						chip_histone	CenterMaskScorer(requested_output=CHIP_HISTONE, width=2001, aggregation_type=DIFF_LOG2_SUM)	UBERON:0000995 Histone ChIP-seq H3K4me3	.	Histone ChIP-seq	UBERON:0000995	uterus	tissue	adult	encode	single	FALSE		H3K4me3		0.0105743	0.907154	0.907154	chr1:171669815-172718391:.
chr8:99216428:T>G		rs10088152	8	100228656	99216428	T	G						chip_histone	CenterMaskScorer(requested_output=CHIP_HISTONE, width=2001, aggregation_type=ACTIVE_SUM)	UBERON:0000995 Histone ChIP-seq H3K4me3	.	Histone ChIP-seq	UBERON:0000995	uterus	tissue	adult	encode	single	FALSE		H3K4me3		1591.5	0.9056	0.9056	chr8:98692140-99740716:.
chr17:66110806:T>C		rs11655847	17	64106924	66110806	T	C						chip_histone	CenterMaskScorer(requested_output=CHIP_HISTONE, width=2001, aggregation_type=ACTIVE_SUM)	UBERON:0000995 Histone ChIP-seq H3K4me3	.	Histone ChIP-seq	UBERON:0000995	uterus	tissue	adult	encode	single	FALSE		H3K4me3		1592	0.9056	0.9056	chr17:65586518-66635094:.
chr1:21961448:A>G		rs12410694	1	22287941	21961448	A	G						chip_histone	CenterMaskScorer(requested_output=CHIP_HISTONE, width=2001, aggregation_type=ACTIVE_SUM)	UBERON:0000995 Histone ChIP-seq H3K27ac	.	Histone ChIP-seq	UBERON:0000995	uterus	tissue	adult	encode	single	FALSE		H3K27ac		2648.5	0.9056	0.9056	chr1:21437160-22485736:.
chr10:88331783:T>C		rs1426619	10	90091540	88331783	T	C						chip_histone	CenterMaskScorer(requested_output=CHIP_HISTONE, width=2001, aggregation_type=ACTIVE_SUM)	UBERON:0000995 Histone ChIP-seq H3K4me3	.	Histone ChIP-seq	UBERON:0000995	uterus	tissue	adult	encode	single	FALSE		H3K4me3		1590	0.9056	0.9056	chr10:87807495-88856071:.
chr10:21800075:T>C		rs10508639	10	22089004	21800075	T	C						chip_histone	CenterMaskScorer(requested_output=CHIP_HISTONE, width=2001, aggregation_type=ACTIVE_SUM)	UBERON:0000995 Histone ChIP-seq H3K4me3	.	Histone ChIP-seq	UBERON:0000995	uterus	tissue	adult	encode	single	FALSE		H3K4me3		1590.5	0.9056	0.9056	chr10:21275787-22324363:.
chr6:151443530:T>C		rs7748785	6	151764665	151443530	T	C						chip_histone	CenterMaskScorer(requested_output=CHIP_HISTONE, width=2001, aggregation_type=ACTIVE_SUM)	UBERON:0000995 Histone ChIP-seq H3K4me3	.	Histone ChIP-seq	UBERON:0000995	uterus	tissue	adult	encode	single	FALSE		H3K4me3		1592	0.9056	0.9056	chr6:150919242-151967818:.
chr8:11130043:T>C		rs10503416	8	10987553	11130043	T	C						chip_histone	CenterMaskScorer(requested_output=CHIP_HISTONE, width=2001, aggregation_type=ACTIVE_SUM)	UBERON:0000995 Histone ChIP-seq H3K4me3	.	Histone ChIP-seq	UBERON:0000995	uterus	tissue	adult	encode	single	FALSE		H3K4me3		1589.5	0.9056	0.9056	chr8:10605755-11654331:.
chr1:172217647:T>G		rs10489293	1	172186787	172217647	T	G						chip_histone	CenterMaskScorer(requested_output=CHIP_HISTONE, width=2001, aggregation_type=ACTIVE_SUM)	UBERON:0000995 Histone ChIP-seq H3K4me3	.	Histone ChIP-seq	UBERON:0000995	uterus	tissue	adult	encode	single	FALSE		H3K4me3		1590	0.9056	0.9056	chr1:171693359-172741935:.
chr8:74424408:A>T		rs10103065	8	75336643	74424408	A	T						chip_histone	CenterMaskScorer(requested_output=CHIP_HISTONE, width=2001, aggregation_type=ACTIVE_SUM)	UBERON:0000995 Histone ChIP-seq H3K4me3	.	Histone ChIP-seq	UBERON:0000995	uterus	tissue	adult	encode	single	FALSE		H3K4me3		1589.75	0.9056	0.9056	chr8:73900120-74948696:.
chr13:50476842:A>T		rs9568424	13	51050978	50476842	A	T						chip_histone	CenterMaskScorer(requested_output=CHIP_HISTONE, width=2001, aggregation_type=ACTIVE_SUM)	UBERON:0000995 Histone ChIP-seq H3K4me3	.	Histone ChIP-seq	UBERON:0000995	uterus	tissue	adult	encode	single	FALSE		H3K4me3		1589.5	0.9056	0.9056	chr13:49952554-51001130:.
chr8:9717821:A>T		rs13264850	8	9575331	9717821	A	T						chip_histone	CenterMaskScorer(requested_output=CHIP_HISTONE, width=2001, aggregation_type=ACTIVE_SUM)	UBERON:0000995 Histone ChIP-seq H3K4me3	.	Histone ChIP-seq	UBERON:0000995	uterus	tissue	adult	encode	single	FALSE		H3K4me3		1589.5	0.9056	0.9056	chr8:9193533-10242109:.
chr11:27210861:A>C		rs10767616	11	27232408	27210861	A	C						chip_histone	CenterMaskScorer(requested_output=CHIP_HISTONE, width=2001, aggregation_type=ACTIVE_SUM)	UBERON:0000995 Histone ChIP-seq H3K27ac	.	Histone ChIP-seq	UBERON:0000995	uterus	tissue	adult	encode	single	FALSE		H3K27ac		2665.5	0.9056	0.9056	chr11:26686573-27735149:.
chr11:30142421:A>G		rs10835620	11	30163968	30142421	A	G						chip_histone	CenterMaskScorer(requested_output=CHIP_HISTONE, width=2001, aggregation_type=ACTIVE_SUM)	UBERON:0000995 Histone ChIP-seq H3K4me3	.	Histone ChIP-seq	UBERON:0000995	uterus	tissue	adult	encode	single	FALSE		H3K4me3		1590	0.9056	0.9056	chr11:29618133-30666709:.
chr4:55138287:T>C		rs1350545	4	56004454	55138287	T	C						chip_histone	CenterMaskScorer(requested_output=CHIP_HISTONE, width=2001, aggregation_type=ACTIVE_SUM)	UBERON:0000995 Histone ChIP-seq H3K4me3	.	Histone ChIP-seq	UBERON:0000995	uterus	tissue	adult	encode	single	FALSE		H3K4me3		1591	0.9056	0.9056	chr4:54613999-55662575:.
chr4:55156736:A>T		rs9997685	4	56022903	55156736	A	T						chip_histone	CenterMaskScorer(requested_output=CHIP_HISTONE, width=2001, aggregation_type=ACTIVE_SUM)	UBERON:0000995 Histone ChIP-seq H3K4me3	.	Histone ChIP-seq	UBERON:0000995	uterus	tissue	adult	encode	single	FALSE		H3K4me3		1589	0.9056	0.9056	chr4:54632448-55681024:.
chr10:21991735:A>T		rs6650130	10	22280664	21991735	A	T						chip_histone	CenterMaskScorer(requested_output=CHIP_HISTONE, width=2001, aggregation_type=ACTIVE_SUM)	UBERON:0000995 Histone ChIP-seq H3K4me3	.	Histone ChIP-seq	UBERON:0000995	uterus	tissue	adult	encode	single	FALSE		H3K4me3		1591.5	0.9056	0.9056	chr10:21467447-22516023:.
chr11:30244823:A>G		rs642126	11	30266370	30244823	A	G						chip_histone	CenterMaskScorer(requested_output=CHIP_HISTONE, width=2001, aggregation_type=ACTIVE_SUM)	UBERON:0000995 Histone ChIP-seq H3K4me3	.	Histone ChIP-seq	UBERON:0000995	uterus	tissue	adult	encode	single	FALSE		H3K4me3		1592	0.9056	0.9056	chr11:29720535-30769111:.
chr7:25727684:A>G		rs17152436	7	25767304	25727684	A	G						chip_histone	CenterMaskScorer(requested_output=CHIP_HISTONE, width=2001, aggregation_type=ACTIVE_SUM)	UBERON:0000995 Histone ChIP-seq H3K27ac	.	Histone ChIP-seq	UBERON:0000995	uterus	tissue	adult	encode	single	FALSE		H3K27ac		2673.5	0.9056	0.9056	chr7:25203396-26251972:.
chr12:26251351:A>G		rs4451810	12	26404284	26251351	A	G						chip_histone	CenterMaskScorer(requested_output=CHIP_HISTONE, width=2001, aggregation_type=ACTIVE_SUM)	UBERON:0000995 Histone ChIP-seq H3K27ac	.	Histone ChIP-seq	UBERON:0000995	uterus	tissue	adult	encode	single	FALSE		H3K27ac		2678.25	0.9056	0.9056	chr12:25727063-26775639:.
chr12:15276930:T>G		rs11056414	12	15429864	15276930	T	G						chip_histone	CenterMaskScorer(requested_output=CHIP_HISTONE, width=2001, aggregation_type=ACTIVE_SUM)	UBERON:0000995 Histone ChIP-seq H3K4me3	.	Histone ChIP-seq	UBERON:0000995	uterus	tissue	adult	encode	single	FALSE		H3K4me3		1592	0.9056	0.9056	chr12:14752642-15801218:.
chr6:73811471:A>C		rs3005482	6	74521194	73811471	A	C						chip_histone	CenterMaskScorer(requested_output=CHIP_HISTONE, width=2001, aggregation_type=ACTIVE_SUM)	UBERON:0000995 Histone ChIP-seq H3K4me3	.	Histone ChIP-seq	UBERON:0000995	uterus	tissue	adult	encode	single	FALSE		H3K4me3		1590	0.9056	0.9056	chr6:73287183-74335759:.
chr2:202665609:T>C		rs72927001	2	203530332	202665609	T	C						chip_histone	CenterMaskScorer(requested_output=CHIP_HISTONE, width=2001, aggregation_type=ACTIVE_SUM)	UBERON:0000995 Histone ChIP-seq H3K4me3	.	Histone ChIP-seq	UBERON:0000995	uterus	tissue	adult	encode	single	FALSE		H3K4me3		1592	0.9056	0.9056	chr2:202141321-203189897:.
chr6:127151479:A>G		rs6932207	6	127472624	127151479	A	G						chip_histone	CenterMaskScorer(requested_output=CHIP_HISTONE, width=2001, aggregation_type=ACTIVE_SUM)	UBERON:0000995 Histone ChIP-seq H3K4me3	.	Histone ChIP-seq	UBERON:0000995	uterus	tissue	adult	encode	single	FALSE		H3K4me3		1591.5	0.9056	0.9056	chr6:126627191-127675767:.
chr6:73819121:T>C		rs3012563	6	74528844	73819121	T	C						chip_histone	CenterMaskScorer(requested_output=CHIP_HISTONE, width=2001, aggregation_type=ACTIVE_SUM)	UBERON:0000995 Histone ChIP-seq H3K4me3	.	Histone ChIP-seq	UBERON:0000995	uterus	tissue	adult	encode	single	FALSE		H3K4me3		1590	0.9056	0.9056	chr6:73294833-74343409:.
chr12:15229633:T>C		rs11056409	12	15382567	15229633	T	C						chip_histone	CenterMaskScorer(requested_output=CHIP_HISTONE, width=2001, aggregation_type=ACTIVE_SUM)	UBERON:0000995 Histone ChIP-seq H3K4me3	.	Histone ChIP-seq	UBERON:0000995	uterus	tissue	adult	encode	single	FALSE		H3K4me3		1591	0.9056	0.9056	chr12:14705345-15753921:.
chr6:152338559:T>C		rs6931597	6	152659694	152338559	T	C						chip_histone	CenterMaskScorer(requested_output=CHIP_HISTONE, width=2001, aggregation_type=ACTIVE_SUM)	UBERON:0000995 Histone ChIP-seq H3K27ac	.	Histone ChIP-seq	UBERON:0000995	uterus	tissue	adult	encode	single	FALSE		H3K27ac		2643	0.9056	0.9056	chr6:151814271-152862847:.
chr2:67606464:A>T		rs6546318	2	67833596	67606464	A	T						chip_histone	CenterMaskScorer(requested_output=CHIP_HISTONE, width=2001, aggregation_type=ACTIVE_SUM)	UBERON:0000995 Histone ChIP-seq H3K4me3	.	Histone ChIP-seq	UBERON:0000995	uterus	tissue	adult	encode	single	FALSE		H3K4me3		1591.5	0.9056	0.9056	chr2:67082176-68130752:.
chr11:33708715:T>G		rs7357	11	33730261	33708715	T	G						chip_histone	CenterMaskScorer(requested_output=CHIP_HISTONE, width=2001, aggregation_type=ACTIVE_SUM)	UBERON:0000995 Histone ChIP-seq H3K27ac	.	Histone ChIP-seq	UBERON:0000995	uterus	tissue	adult	encode	single	FALSE		H3K27ac		2643	0.9056	0.9056	chr11:33184427-34233003:.
chr6:127190378:A>G		rs6569475	6	127511523	127190378	A	G						chip_histone	CenterMaskScorer(requested_output=CHIP_HISTONE, width=2001, aggregation_type=ACTIVE_SUM)	UBERON:0000995 Histone ChIP-seq H3K4me3	.	Histone ChIP-seq	UBERON:0000995	uterus	tissue	adult	encode	single	FALSE		H3K4me3		1590	0.9056	0.9056	chr6:126666090-127714666:.
chr2:202553916:A>G		rs2351165	2	203418639	202553916	A	G						chip_histone	CenterMaskScorer(requested_output=CHIP_HISTONE, width=2001, aggregation_type=ACTIVE_SUM)	UBERON:0000995 Histone ChIP-seq H3K4me3	.	Histone ChIP-seq	UBERON:0000995	uterus	tissue	adult	encode	single	FALSE		H3K4me3		1590.5	0.9056	0.9056	chr2:202029628-203078204:.
chr8:9717809:T>G		rs13272424	8	9575319	9717809	T	G						chip_histone	CenterMaskScorer(requested_output=CHIP_HISTONE, width=2001, aggregation_type=ACTIVE_SUM)	UBERON:0000995 Histone ChIP-seq H3K4me3	.	Histone ChIP-seq	UBERON:0000995	uterus	tissue	adult	encode	single	FALSE		H3K4me3		1589	0.9056	0.9056	chr8:9193521-10242097:.
chr8:99195753:A>G		rs6991585	8	100207981	99195753	A	G						chip_histone	CenterMaskScorer(requested_output=CHIP_HISTONE, width=2001, aggregation_type=ACTIVE_SUM)	UBERON:0000995 Histone ChIP-seq H3K4me3	.	Histone ChIP-seq	UBERON:0000995	uterus	tissue	adult	encode	single	FALSE		H3K4me3		1590	0.9056	0.9056	chr8:98671465-99720041:.
chr10:88427355:A>G		rs10788598	10	90187112	88427355	A	G						chip_histone	CenterMaskScorer(requested_output=CHIP_HISTONE, width=2001, aggregation_type=ACTIVE_SUM)	UBERON:0000995 Histone ChIP-seq H3K4me3	.	Histone ChIP-seq	UBERON:0000995	uterus	tissue	adult	encode	single	FALSE		H3K4me3		1589	0.9056	0.9056	chr10:87903067-88951643:.
chr1:172248965:T>C		rs10489292	1	172218105	172248965	T	C						chip_histone	CenterMaskScorer(requested_output=CHIP_HISTONE, width=2001, aggregation_type=ACTIVE_SUM)	UBERON:0000995 Histone ChIP-seq H3K4me3	.	Histone ChIP-seq	UBERON:0000995	uterus	tissue	adult	encode	single	FALSE		H3K4me3		1592	0.9056	0.9056	chr1:171724677-172773253:.
chr10:88335582:A>T		rs11202723	10	90095339	88335582	A	T						chip_histone	CenterMaskScorer(requested_output=CHIP_HISTONE, width=2001, aggregation_type=ACTIVE_SUM)	UBERON:0000995 Histone ChIP-seq H3K4me3	.	Histone ChIP-seq	UBERON:0000995	uterus	tissue	adult	encode	single	FALSE		H3K4me3		1589	0.9056	0.9056	chr10:87811294-88859870:.
chr12:95252453:T>C		rs12315763	12	95646229	95252453	T	C						chip_histone	CenterMaskScorer(requested_output=CHIP_HISTONE, width=2001, aggregation_type=ACTIVE_SUM)	UBERON:0000995 Histone ChIP-seq H3K4me3	.	Histone ChIP-seq	UBERON:0000995	uterus	tissue	adult	encode	single	FALSE		H3K4me3		1589	0.9056	0.9056	chr12:94728165-95776741:.
chr10:88334704:T>G		rs1346226	10	90094461	88334704	T	G						chip_histone	CenterMaskScorer(requested_output=CHIP_HISTONE, width=2001, aggregation_type=ACTIVE_SUM)	UBERON:0000995 Histone ChIP-seq H3K4me3	.	Histone ChIP-seq	UBERON:0000995	uterus	tissue	adult	encode	single	FALSE		H3K4me3		1589.5	0.9056	0.9056	chr10:87810416-88858992:.
chr6:73811612:T>G		rs3005485	6	74521335	73811612	T	G						chip_histone	CenterMaskScorer(requested_output=CHIP_HISTONE, width=2001, aggregation_type=ACTIVE_SUM)	UBERON:0000995 Histone ChIP-seq H3K4me3	.	Histone ChIP-seq	UBERON:0000995	uterus	tissue	adult	encode	single	FALSE		H3K4me3		1590.5	0.9056	0.9056	chr6:73287324-74335900:.
chr7:23557555:A>G		rs7807028	7	23597174	23557555	A	G						chip_histone	CenterMaskScorer(requested_output=CHIP_HISTONE, width=2001, aggregation_type=ACTIVE_SUM)	UBERON:0000995 Histone ChIP-seq H3K4me3	.	Histone ChIP-seq	UBERON:0000995	uterus	tissue	adult	encode	single	FALSE		H3K4me3		1591.5	0.9056	0.9056	chr7:23033267-24081843:.
chr12:15303308:A>G		rs10466856	12	15456242	15303308	A	G						chip_histone	CenterMaskScorer(requested_output=CHIP_HISTONE, width=2001, aggregation_type=ACTIVE_SUM)	UBERON:0000995 Histone ChIP-seq H3K4me3	.	Histone ChIP-seq	UBERON:0000995	uterus	tissue	adult	encode	single	FALSE		H3K4me3		1592	0.9056	0.9056	chr12:14779020-15827596:.
chr1:172301086:A>G		rs2586416	1	172270226	172301086	A	G						chip_histone	CenterMaskScorer(requested_output=CHIP_HISTONE, width=2001, aggregation_type=ACTIVE_SUM)	UBERON:0000995 Histone ChIP-seq H3K4me3	.	Histone ChIP-seq	UBERON:0000995	uterus	tissue	adult	encode	single	FALSE		H3K4me3		1591.5	0.9056	0.9056	chr1:171776798-172825374:.
chr6:73980221:A>G		rs3003199	6	74689937	73980221	A	G						chip_histone	CenterMaskScorer(requested_output=CHIP_HISTONE, width=2001, aggregation_type=ACTIVE_SUM)	UBERON:0000995 Histone ChIP-seq H3K4me3	.	Histone ChIP-seq	UBERON:0000995	uterus	tissue	adult	encode	single	FALSE		H3K4me3		1591.5	0.9056	0.9056	chr6:73455933-74504509:.
chr6:73797766:A>G		rs7763030	6	74507489	73797766	A	G						chip_histone	CenterMaskScorer(requested_output=CHIP_HISTONE, width=2001, aggregation_type=ACTIVE_SUM)	UBERON:0000995 Histone ChIP-seq H3K27ac	.	Histone ChIP-seq	UBERON:0000995	uterus	tissue	adult	encode	single	FALSE		H3K27ac		2661	0.9056	0.9056	chr6:73273478-74322054:.
chr8:99079817:T>C		rs7012147	8	100092045	99079817	T	C						chip_histone	CenterMaskScorer(requested_output=CHIP_HISTONE, width=2001, aggregation_type=ACTIVE_SUM)	UBERON:0000995 Histone ChIP-seq H3K4me3	.	Histone ChIP-seq	UBERON:0000995	uterus	tissue	adult	encode	single	FALSE		H3K4me3		1592	0.9056	0.9056	chr8:98555529-99604105:.
chr10:21953059:T>C		rs2666776	10	22241988	21953059	T	C						chip_histone	CenterMaskScorer(requested_output=CHIP_HISTONE, width=2001, aggregation_type=ACTIVE_SUM)	UBERON:0000995 Histone ChIP-seq H3K4me3	.	Histone ChIP-seq	UBERON:0000995	uterus	tissue	adult	encode	single	FALSE		H3K4me3		1590	0.9056	0.9056	chr10:21428771-22477347:.
chr6:152123926:T>G		rs77765070	6	152445061	152123926	T	G						chip_histone	CenterMaskScorer(requested_output=CHIP_HISTONE, width=2001, aggregation_type=ACTIVE_SUM)	UBERON:0000995 Histone ChIP-seq H3K27ac	.	Histone ChIP-seq	UBERON:0000995	uterus	tissue	adult	encode	single	FALSE		H3K27ac		2658	0.9056	0.9056	chr6:151599638-152648214:.
chr6:73879875:T>G		rs2917889	6	74589591	73879875	T	G						chip_histone	CenterMaskScorer(requested_output=CHIP_HISTONE, width=2001, aggregation_type=ACTIVE_SUM)	UBERON:0000995 Histone ChIP-seq H3K27ac	.	Histone ChIP-seq	UBERON:0000995	uterus	tissue	adult	encode	single	FALSE		H3K27ac		2642.5	0.9056	0.9056	chr6:73355587-74404163:.
chr2:112785696:A>G		rs1800794	2	113543273	112785696	A	G						chip_histone	CenterMaskScorer(requested_output=CHIP_HISTONE, width=2001, aggregation_type=ACTIVE_SUM)	UBERON:0000995 Histone ChIP-seq H3K4me3	.	Histone ChIP-seq	UBERON:0000995	uterus	tissue	adult	encode	single	FALSE		H3K4me3		1591	0.9056	0.9056	chr2:112261408-113309984:.
chr1:172239731:T>C		rs4072117	1	172208871	172239731	T	C						chip_histone	CenterMaskScorer(requested_output=CHIP_HISTONE, width=2001, aggregation_type=ACTIVE_SUM)	UBERON:0000995 Histone ChIP-seq H3K4me3	.	Histone ChIP-seq	UBERON:0000995	uterus	tissue	adult	encode	single	FALSE		H3K4me3		1591.5	0.9056	0.9056	chr1:171715443-172764019:.
chr6:125688483:A>G		rs2747722	6	126009629	125688483	A	G						chip_histone	CenterMaskScorer(requested_output=CHIP_HISTONE, width=2001, aggregation_type=ACTIVE_SUM)	UBERON:0000995 Histone ChIP-seq H3K4me3	.	Histone ChIP-seq	UBERON:0000995	uterus	tissue	adult	encode	single	FALSE		H3K4me3		1590	0.9056	0.9056	chr6:125164195-126212771:.
chrX:132274335:C>G		rs2187739	X	131408363	132274335	C	G						chip_histone	CenterMaskScorer(requested_output=CHIP_HISTONE, width=2001, aggregation_type=ACTIVE_SUM)	UBERON:0000995 Histone ChIP-seq H3K4me3	.	Histone ChIP-seq	UBERON:0000995	uterus	tissue	adult	encode	single	FALSE		H3K4me3		1590	0.9056	0.9056	chrX:131750047-132798623:.
chr17:65844707:A>G		rs9906040	17	63840825	65844707	A	G						chip_histone	CenterMaskScorer(requested_output=CHIP_HISTONE, width=2001, aggregation_type=ACTIVE_SUM)	UBERON:0000995 Histone ChIP-seq H3K4me3	.	Histone ChIP-seq	UBERON:0000995	uterus	tissue	adult	encode	single	FALSE		H3K4me3		1592	0.9056	0.9056	chr17:65320419-66368995:.
chr4:54983562:A>G		rs71624987	4	55849729	54983562	A	G						chip_histone	CenterMaskScorer(requested_output=CHIP_HISTONE, width=2001, aggregation_type=ACTIVE_SUM)	UBERON:0000995 Histone ChIP-seq H3K4me3	.	Histone ChIP-seq	UBERON:0000995	uterus	tissue	adult	encode	single	FALSE		H3K4me3		1590.5	0.9056	0.9056	chr4:54459274-55507850:.
chr7:25730286:T>C		rs2893214	7	25769906	25730286	T	C						chip_histone	CenterMaskScorer(requested_output=CHIP_HISTONE, width=2001, aggregation_type=ACTIVE_SUM)	UBERON:0000995 Histone ChIP-seq H3K27ac	.	Histone ChIP-seq	UBERON:0000995	uterus	tissue	adult	encode	single	FALSE		H3K27ac		2638	0.9056	0.9056	chr7:25205998-26254574:.
chr11:30171415:T>C		rs12793581	11	30192962	30171415	T	C						chip_histone	CenterMaskScorer(requested_output=CHIP_HISTONE, width=2001, aggregation_type=ACTIVE_SUM)	UBERON:0000995 Histone ChIP-seq H3K4me3	.	Histone ChIP-seq	UBERON:0000995	uterus	tissue	adult	encode	single	FALSE		H3K4me3		1591.5	0.9056	0.9056	chr11:29647127-30695703:.
chr3:49272354:A>C		rs6809851	3	49309787	49272354	A	C						chip_histone	CenterMaskScorer(requested_output=CHIP_HISTONE, width=2001, aggregation_type=ACTIVE_SUM)	UBERON:0000995 Histone ChIP-seq H3K27ac	.	Histone ChIP-seq	UBERON:0000995	uterus	tissue	adult	encode	single	FALSE		H3K27ac		2647.5	0.9056	0.9056	chr3:48748066-49796642:.
chr1:169345192:T>C		rs1200063	1	169314430	169345192	T	C						chip_histone	CenterMaskScorer(requested_output=CHIP_HISTONE, width=2001, aggregation_type=ACTIVE_SUM)	UBERON:0000995 Histone ChIP-seq H3K4me3	.	Histone ChIP-seq	UBERON:0000995	uterus	tissue	adult	encode	single	FALSE		H3K4me3		1590	0.9056	0.9056	chr1:168820904-169869480:.
chr11:30320626:A>T		rs3897026	11	30342173	30320626	A	T						chip_histone	CenterMaskScorer(requested_output=CHIP_HISTONE, width=2001, aggregation_type=ACTIVE_SUM)	UBERON:0000995 Histone ChIP-seq H3K4me3	.	Histone ChIP-seq	UBERON:0000995	uterus	tissue	adult	encode	single	FALSE		H3K4me3		1591	0.9056	0.9056	chr11:29796338-30844914:.
chr10:21607891:T>C		rs11012753	10	21896820	21607891	T	C						chip_histone	CenterMaskScorer(requested_output=CHIP_HISTONE, width=2001, aggregation_type=ACTIVE_SUM)	UBERON:0000995 Histone ChIP-seq H3K4me3	.	Histone ChIP-seq	UBERON:0000995	uterus	tissue	adult	encode	single	FALSE		H3K4me3		1592	0.9056	0.9056	chr10:21083603-22132179:.
chr6:125688411:A>G		rs2797159	6	126009557	125688411	A	G						chip_histone	CenterMaskScorer(requested_output=CHIP_HISTONE, width=2001, aggregation_type=ACTIVE_SUM)	UBERON:0000995 Histone ChIP-seq H3K4me3	.	Histone ChIP-seq	UBERON:0000995	uterus	tissue	adult	encode	single	FALSE		H3K4me3		1590	0.9056	0.9056	chr6:125164123-126212699:.
chr8:74345373:A>G	GDAP1/8q21.11	rs10090060	8	75257608	74345373	A	G						chip_histone	CenterMaskScorer(requested_output=CHIP_HISTONE, width=2001, aggregation_type=ACTIVE_SUM)	UBERON:0000995 Histone ChIP-seq H3K4me3	.	Histone ChIP-seq	UBERON:0000995	uterus	tissue	adult	encode	single	FALSE		H3K4me3		1592	0.9056	0.9056	chr8:73821085-74869661:.	75257608	8
chr4:94699074:T>G		rs72617705	4	95620225	94699074	T	G						chip_histone	CenterMaskScorer(requested_output=CHIP_HISTONE, width=2001, aggregation_type=ACTIVE_SUM)	UBERON:0000995 Histone ChIP-seq H3K4me3	.	Histone ChIP-seq	UBERON:0000995	uterus	tissue	adult	encode	single	FALSE		H3K4me3		1589	0.9056	0.9056	chr4:94174786-95223362:.
chr8:129043735:T>C		rs4487715	8	130055981	129043735	T	C						chip_histone	CenterMaskScorer(requested_output=CHIP_HISTONE, width=2001, aggregation_type=ACTIVE_SUM)	UBERON:0000995 Histone ChIP-seq H3K4me3	.	Histone ChIP-seq	UBERON:0000995	uterus	tissue	adult	encode	single	FALSE		H3K4me3		1592	0.9056	0.9056	chr8:128519447-129568023:.
chr6:125678708:T>C		rs1418641	6	125999854	125678708	T	C						chip_histone	CenterMaskScorer(requested_output=CHIP_HISTONE, width=2001, aggregation_type=ACTIVE_SUM)	UBERON:0000995 Histone ChIP-seq H3K4me3	.	Histone ChIP-seq	UBERON:0000995	uterus	tissue	adult	encode	single	FALSE		H3K4me3		1592	0.9056	0.9056	chr6:125154420-126202996:.
chr10:74472772:A>G		rs9665469	10	76232530	74472772	A	G						chip_histone	CenterMaskScorer(requested_output=CHIP_HISTONE, width=2001, aggregation_type=ACTIVE_SUM)	UBERON:0000995 Histone ChIP-seq H3K4me3	.	Histone ChIP-seq	UBERON:0000995	uterus	tissue	adult	encode	single	FALSE		H3K4me3		1590.5	0.9056	0.9056	chr10:73948484-74997060:.
chr10:74472755:T>G		rs9664464	10	76232513	74472755	T	G						chip_histone	CenterMaskScorer(requested_output=CHIP_HISTONE, width=2001, aggregation_type=ACTIVE_SUM)	UBERON:0000995 Histone ChIP-seq H3K4me3	.	Histone ChIP-seq	UBERON:0000995	uterus	tissue	adult	encode	single	FALSE		H3K4me3		1592	0.9056	0.9056	chr10:73948467-74997043:.
chr7:25721437:T>C		rs714063	7	25761057	25721437	T	C						chip_histone	CenterMaskScorer(requested_output=CHIP_HISTONE, width=2001, aggregation_type=ACTIVE_SUM)	UBERON:0000995 Histone ChIP-seq H3K27ac	.	Histone ChIP-seq	UBERON:0000995	uterus	tissue	adult	encode	single	FALSE		H3K27ac		2660	0.9056	0.9056	chr7:25197149-26245725:.
chr2:67603007:A>G		rs2861681	2	67830139	67603007	A	G						chip_histone	CenterMaskScorer(requested_output=CHIP_HISTONE, width=2001, aggregation_type=ACTIVE_SUM)	UBERON:0000995 Histone ChIP-seq H3K4me3	.	Histone ChIP-seq	UBERON:0000995	uterus	tissue	adult	encode	single	FALSE		H3K4me3		1591	0.9056	0.9056	chr2:67078719-68127295:.
chr1:169121510:T>C		rs145163454	1	169090748	169121510	T	C						chip_histone	CenterMaskScorer(requested_output=CHIP_HISTONE, width=2001, aggregation_type=ACTIVE_SUM)	UBERON:0000995 Histone ChIP-seq H3K27ac	.	Histone ChIP-seq	UBERON:0000995	uterus	tissue	adult	encode	single	FALSE		H3K27ac		2657	0.9056	0.9056	chr1:168597222-169645798:.
chr6:73820198:A>C		rs3012571	6	74529922	73820198	A	C						chip_histone	CenterMaskScorer(requested_output=CHIP_HISTONE, width=2001, aggregation_type=ACTIVE_SUM)	UBERON:0000995 Histone ChIP-seq H3K4me3	.	Histone ChIP-seq	UBERON:0000995	uterus	tissue	adult	encode	single	FALSE		H3K4me3		1589.5	0.9056	0.9056	chr6:73295910-74344486:.
chr17:47179798:A>G		rs62077274	17	45257164	47179798	A	G						chip_histone	CenterMaskScorer(requested_output=CHIP_HISTONE, width=2001, aggregation_type=ACTIVE_SUM)	UBERON:0000995 Histone ChIP-seq H3K4me3	.	Histone ChIP-seq	UBERON:0000995	uterus	tissue	adult	encode	single	FALSE		H3K4me3		1590.5	0.9056	0.9056	chr17:46655510-47704086:.
chr6:125671664:A>G		rs1343120	6	125992810	125671664	A	G						chip_histone	CenterMaskScorer(requested_output=CHIP_HISTONE, width=2001, aggregation_type=ACTIVE_SUM)	UBERON:0000995 Histone ChIP-seq H3K4me3	.	Histone ChIP-seq	UBERON:0000995	uterus	tissue	adult	encode	single	FALSE		H3K4me3		1589	0.9056	0.9056	chr6:125147376-126195952:.
chr6:127153186:T>G		rs2489628	6	127474331	127153186	T	G						chip_histone	CenterMaskScorer(requested_output=CHIP_HISTONE, width=2001, aggregation_type=ACTIVE_SUM)	UBERON:0000995 Histone ChIP-seq H3K4me3	.	Histone ChIP-seq	UBERON:0000995	uterus	tissue	adult	encode	single	FALSE		H3K4me3		1590	0.9056	0.9056	chr6:126628898-127677474:.
chr3:65412389:T>C		rs4128804	3	65398064	65412389	T	C						chip_histone	CenterMaskScorer(requested_output=CHIP_HISTONE, width=2001, aggregation_type=ACTIVE_SUM)	UBERON:0000995 Histone ChIP-seq H3K4me3	.	Histone ChIP-seq	UBERON:0000995	uterus	tissue	adult	encode	single	FALSE		H3K4me3		1589.5	0.9056	0.9056	chr3:64888101-65936677:.
chr8:9621651:A>G		rs12682175	8	9479161	9621651	A	G						chip_histone	CenterMaskScorer(requested_output=CHIP_HISTONE, width=2001, aggregation_type=ACTIVE_SUM)	UBERON:0000995 Histone ChIP-seq H3K4me3	.	Histone ChIP-seq	UBERON:0000995	uterus	tissue	adult	encode	single	FALSE		H3K4me3		1591.5	0.9056	0.9056	chr8:9097363-10145939:.
chr12:102125093:T>G		rs60169308	12	102518871	102125093	T	G						chip_histone	CenterMaskScorer(requested_output=CHIP_HISTONE, width=2001, aggregation_type=ACTIVE_SUM)	UBERON:0000995 Histone ChIP-seq H3K4me3	.	Histone ChIP-seq	UBERON:0000995	uterus	tissue	adult	encode	single	FALSE		H3K4me3		1592	0.9056	0.9056	chr12:101600805-102649381:.
chr8:99316570:A>G		rs3134306	8	100328798	99316570	A	G						chip_histone	CenterMaskScorer(requested_output=CHIP_HISTONE, width=2001, aggregation_type=ACTIVE_SUM)	UBERON:0000995 Histone ChIP-seq H3K4me3	.	Histone ChIP-seq	UBERON:0000995	uterus	tissue	adult	encode	single	FALSE		H3K4me3		1589.5	0.9056	0.9056	chr8:98792282-99840858:.
chr6:73894164:A>G		rs3005508	6	74603880	73894164	A	G						chip_histone	CenterMaskScorer(requested_output=CHIP_HISTONE, width=2001, aggregation_type=ACTIVE_SUM)	UBERON:0000995 Histone ChIP-seq H3K4me3	.	Histone ChIP-seq	UBERON:0000995	uterus	tissue	adult	encode	single	FALSE		H3K4me3		1590	0.9056	0.9056	chr6:73369876-74418452:.
chr12:102162081:A>G		rs10860841	12	102555859	102162081	A	G						chip_histone	CenterMaskScorer(requested_output=CHIP_HISTONE, width=2001, aggregation_type=ACTIVE_SUM)	UBERON:0000995 Histone ChIP-seq H3K4me3	.	Histone ChIP-seq	UBERON:0000995	uterus	tissue	adult	encode	single	FALSE		H3K4me3		1590	0.9056	0.9056	chr12:101637793-102686369:.
chr8:9796675:A>C		rs4841219	8	9654185	9796675	A	C						chip_histone	CenterMaskScorer(requested_output=CHIP_HISTONE, width=2001, aggregation_type=ACTIVE_SUM)	UBERON:0000995 Histone ChIP-seq H3K4me3	.	Histone ChIP-seq	UBERON:0000995	uterus	tissue	adult	encode	single	FALSE		H3K4me3		1591	0.9056	0.9056	chr8:9272387-10320963:.
chr6:73971024:A>C		rs3003190	6	74680740	73971024	A	C						chip_histone	CenterMaskScorer(requested_output=CHIP_HISTONE, width=2001, aggregation_type=ACTIVE_SUM)	UBERON:0000995 Histone ChIP-seq H3K4me3	.	Histone ChIP-seq	UBERON:0000995	uterus	tissue	adult	encode	single	FALSE		H3K4me3		1592	0.9056	0.9056	chr6:73446736-74495312:.
chr4:95014763:A>G		rs6832300	4	95935914	95014763	A	G						chip_histone	CenterMaskScorer(requested_output=CHIP_HISTONE, width=2001, aggregation_type=ACTIVE_SUM)	UBERON:0000995 Histone ChIP-seq H3K4me3	.	Histone ChIP-seq	UBERON:0000995	uterus	tissue	adult	encode	single	FALSE		H3K4me3		1591	0.9056	0.9056	chr4:94490475-95539051:.
chr2:67605354:T>C		rs4671812	2	67832486	67605354	T	C						chip_histone	CenterMaskScorer(requested_output=CHIP_HISTONE, width=2001, aggregation_type=ACTIVE_SUM)	UBERON:0000995 Histone ChIP-seq H3K4me3	.	Histone ChIP-seq	UBERON:0000995	uterus	tissue	adult	encode	single	FALSE		H3K4me3		1590	0.9056	0.9056	chr2:67081066-68129642:.
chr12:102124026:A>G		rs2036771	12	102517804	102124026	A	G						chip_histone	CenterMaskScorer(requested_output=CHIP_HISTONE, width=2001, aggregation_type=ACTIVE_SUM)	UBERON:0000995 Histone ChIP-seq H3K4me3	.	Histone ChIP-seq	UBERON:0000995	uterus	tissue	adult	encode	single	FALSE		H3K4me3		1590.5	0.9056	0.9056	chr12:101599738-102648314:.
chr11:30320603:A>G		rs12363824	11	30342150	30320603	A	G						chip_histone	CenterMaskScorer(requested_output=CHIP_HISTONE, width=2001, aggregation_type=ACTIVE_SUM)	UBERON:0000995 Histone ChIP-seq H3K4me3	.	Histone ChIP-seq	UBERON:0000995	uterus	tissue	adult	encode	single	FALSE		H3K4me3		1592	0.9056	0.9056	chr11:29796315-30844891:.
chr10:88504383:T>C		rs2477954	10	90264140	88504383	T	C						chip_histone	CenterMaskScorer(requested_output=CHIP_HISTONE, width=2001, aggregation_type=ACTIVE_SUM)	UBERON:0000995 Histone ChIP-seq H3K4me3	.	Histone ChIP-seq	UBERON:0000995	uterus	tissue	adult	encode	single	FALSE		H3K4me3		1591.5	0.9056	0.9056	chr10:87980095-89028671:.
chr6:125678622:A>G		rs1418642	6	125999768	125678622	A	G						chip_histone	CenterMaskScorer(requested_output=CHIP_HISTONE, width=2001, aggregation_type=ACTIVE_SUM)	UBERON:0000995 Histone ChIP-seq H3K4me3	.	Histone ChIP-seq	UBERON:0000995	uterus	tissue	adult	encode	single	FALSE		H3K4me3		1590.5	0.9056	0.9056	chr6:125154334-126202910:.
chr8:99468802:T>C		rs3105205	8	100481030	99468802	T	C						chip_histone	CenterMaskScorer(requested_output=CHIP_HISTONE, width=2001, aggregation_type=ACTIVE_SUM)	UBERON:0000995 Histone ChIP-seq H3K4me3	.	Histone ChIP-seq	UBERON:0000995	uterus	tissue	adult	encode	single	FALSE		H3K4me3		1590.5	0.9056	0.9056	chr8:98944514-99993090:.
chr8:9717619:T>G		rs35316422	8	9575129	9717619	T	G						chip_histone	CenterMaskScorer(requested_output=CHIP_HISTONE, width=2001, aggregation_type=ACTIVE_SUM)	UBERON:0000995 Histone ChIP-seq H3K4me3	.	Histone ChIP-seq	UBERON:0000995	uterus	tissue	adult	encode	single	FALSE		H3K4me3		1589	0.9056	0.9056	chr8:9193331-10241907:.
chr1:169247174:C>G	SLC19A2/1q24.2	rs2040445	1	169216412	169247174	C	G						chip_histone	CenterMaskScorer(requested_output=CHIP_HISTONE, width=2001, aggregation_type=ACTIVE_SUM)	UBERON:0000995 Histone ChIP-seq H3K4me3	.	Histone ChIP-seq	UBERON:0000995	uterus	tissue	adult	encode	single	FALSE		H3K4me3		1590.5	0.9056	0.9056	chr1:168722886-169771462:.	169216412	1
chr8:9795635:A>C		rs9286060	8	9653145	9795635	A	C						chip_histone	CenterMaskScorer(requested_output=CHIP_HISTONE, width=2001, aggregation_type=ACTIVE_SUM)	UBERON:0000995 Histone ChIP-seq H3K4me3	.	Histone ChIP-seq	UBERON:0000995	uterus	tissue	adult	encode	single	FALSE		H3K4me3		1590.5	0.9056	0.9056	chr8:9271347-10319923:.
chr4:102862343:A>T		rs223341	4	103783500	102862343	A	T						chip_histone	CenterMaskScorer(requested_output=CHIP_HISTONE, width=2001, aggregation_type=ACTIVE_SUM)	UBERON:0000995 Histone ChIP-seq H3K4me3	.	Histone ChIP-seq	UBERON:0000995	uterus	tissue	adult	encode	single	FALSE		H3K4me3		1591	0.9056	0.9056	chr4:102338055-103386631:.
chr8:129010130:C>G		rs10505534	8	130022376	129010130	C	G						chip_histone	CenterMaskScorer(requested_output=CHIP_HISTONE, width=2001, aggregation_type=ACTIVE_SUM)	UBERON:0000995 Histone ChIP-seq H3K4me3	.	Histone ChIP-seq	UBERON:0000995	uterus	tissue	adult	encode	single	FALSE		H3K4me3		1591.5	0.9056	0.9056	chr8:128485842-129534418:.
chr6:152193466:T>C		rs9918328	6	152514601	152193466	T	C						chip_histone	CenterMaskScorer(requested_output=CHIP_HISTONE, width=2001, aggregation_type=ACTIVE_SUM)	UBERON:0000995 Histone ChIP-seq H3K4me3	.	Histone ChIP-seq	UBERON:0000995	uterus	tissue	adult	encode	single	FALSE		H3K4me3		1592	0.9056	0.9056	chr6:151669178-152717754:.
chr8:10737333:T>C		rs6601513	8	10594843	10737333	T	C						chip_histone	CenterMaskScorer(requested_output=CHIP_HISTONE, width=2001, aggregation_type=ACTIVE_SUM)	UBERON:0000995 Histone ChIP-seq H3K4me3	.	Histone ChIP-seq	UBERON:0000995	uterus	tissue	adult	encode	single	FALSE		H3K4me3		1592	0.9056	0.9056	chr8:10213045-11261621:.
chr8:99529750:T>G		rs16897435	8	100541978	99529750	T	G						chip_histone	CenterMaskScorer(requested_output=CHIP_HISTONE, width=2001, aggregation_type=ACTIVE_SUM)	UBERON:0000995 Histone ChIP-seq H3K4me3	.	Histone ChIP-seq	UBERON:0000995	uterus	tissue	adult	encode	single	FALSE		H3K4me3		1591.5	0.9056	0.9056	chr8:99005462-100054038:.
chr6:73816671:T>C		rs3012546	6	74526394	73816671	T	C						chip_histone	CenterMaskScorer(requested_output=CHIP_HISTONE, width=2001, aggregation_type=ACTIVE_SUM)	UBERON:0000995 Histone ChIP-seq H3K4me3	.	Histone ChIP-seq	UBERON:0000995	uterus	tissue	adult	encode	single	FALSE		H3K4me3		1590.5	0.9056	0.9056	chr6:73292383-74340959:.
chr8:115437371:T>C		rs3808407	8	116449599	115437371	T	C						chip_histone	CenterMaskScorer(requested_output=CHIP_HISTONE, width=2001, aggregation_type=ACTIVE_SUM)	UBERON:0000995 Histone ChIP-seq H3K4me3	.	Histone ChIP-seq	UBERON:0000995	uterus	tissue	adult	encode	single	FALSE		H3K4me3		1589	0.9056	0.9056	chr8:114913083-115961659:.
chr8:115590449:A>G		rs13267535	8	116602676	115590449	A	G						chip_histone	CenterMaskScorer(requested_output=CHIP_HISTONE, width=2001, aggregation_type=ACTIVE_SUM)	UBERON:0000995 Histone ChIP-seq H3K4me3	.	Histone ChIP-seq	UBERON:0000995	uterus	tissue	adult	encode	single	FALSE		H3K4me3		1591	0.9056	0.9056	chr8:115066161-116114737:.
chr1:172265487:T>C		rs12082431	1	172234627	172265487	T	C						chip_histone	CenterMaskScorer(requested_output=CHIP_HISTONE, width=2001, aggregation_type=ACTIVE_SUM)	UBERON:0000995 Histone ChIP-seq H3K4me3	.	Histone ChIP-seq	UBERON:0000995	uterus	tissue	adult	encode	single	FALSE		H3K4me3		1589	0.9056	0.9056	chr1:171741199-172789775:.
chr4:95021321:T>C		rs12647875	4	95942472	95021321	T	C						chip_histone	CenterMaskScorer(requested_output=CHIP_HISTONE, width=2001, aggregation_type=ACTIVE_SUM)	UBERON:0000995 Histone ChIP-seq H3K4me3	.	Histone ChIP-seq	UBERON:0000995	uterus	tissue	adult	encode	single	FALSE		H3K4me3		1592	0.9056	0.9056	chr4:94497033-95545609:.
chr6:73819090:T>C		rs3012562	6	74528813	73819090	T	C						chip_histone	CenterMaskScorer(requested_output=CHIP_HISTONE, width=2001, aggregation_type=ACTIVE_SUM)	UBERON:0000995 Histone ChIP-seq H3K4me3	.	Histone ChIP-seq	UBERON:0000995	uterus	tissue	adult	encode	single	FALSE		H3K4me3		1591.5	0.9056	0.9056	chr6:73294802-74343378:.
chr12:102729561:T>C		rs17033114	12	103123339	102729561	T	C						chip_histone	CenterMaskScorer(requested_output=CHIP_HISTONE, width=2001, aggregation_type=ACTIVE_SUM)	UBERON:0000995 Histone ChIP-seq H3K4me3	.	Histone ChIP-seq	UBERON:0000995	uterus	tissue	adult	encode	single	FALSE		H3K4me3		1590.5	0.9056	0.9056	chr12:102205273-103253849:.
chr8:8786428:T>C		rs2271342	8	8643938	8786428	T	C						chip_histone	CenterMaskScorer(requested_output=CHIP_HISTONE, width=2001, aggregation_type=DIFF_LOG2_SUM)	UBERON:0000995 Histone ChIP-seq H3K27ac	.	Histone ChIP-seq	UBERON:0000995	uterus	tissue	adult	encode	single	FALSE		H3K27ac		-0.0213385	-0.90509	0.90509	chr8:8262140-9310716:.
chr6:151446772:A>G		rs2128945	6	151767907	151446772	A	G						chip_histone	CenterMaskScorer(requested_output=CHIP_HISTONE, width=2001, aggregation_type=DIFF_LOG2_SUM)	UBERON:0000995 Histone ChIP-seq H3K27ac	.	Histone ChIP-seq	UBERON:0000995	uterus	tissue	adult	encode	single	FALSE		H3K27ac		-0.0211744	-0.90509	0.90509	chr6:150922484-151971060:.
chr8:8404531:T>C		rs2979148	8	8262041	8404531	T	C						chip_histone	CenterMaskScorer(requested_output=CHIP_HISTONE, width=2001, aggregation_type=DIFF_LOG2_SUM)	UBERON:0000995 Histone ChIP-seq H3K4me3	.	Histone ChIP-seq	UBERON:0000995	uterus	tissue	adult	encode	single	FALSE		H3K4me3		-0.00833607	-0.90509	0.90509	chr8:7880243-8928819:.
chr6:152266617:T>C		rs6921228	6	152587752	152266617	T	C						chip_histone	CenterMaskScorer(requested_output=CHIP_HISTONE, width=2001, aggregation_type=DIFF_LOG2_SUM)	UBERON:0000995 Histone ChIP-seq H3K27ac	.	Histone ChIP-seq	UBERON:0000995	uterus	tissue	adult	encode	single	FALSE		H3K27ac		-0.0212908	-0.90509	0.90509	chr6:151742329-152790905:.
chr6:170081739:T>C		rs72503859	6	170396963	170081739	T	C						chip_histone	CenterMaskScorer(requested_output=CHIP_HISTONE, width=2001, aggregation_type=DIFF_LOG2_SUM)	UBERON:0000995 Histone ChIP-seq H3K27ac	.	Histone ChIP-seq	UBERON:0000995	uterus	tissue	adult	encode	single	FALSE		H3K27ac		-0.0214691	-0.90509	0.90509	chr6:169557451-170606027:.
chr1:172153461:T>G		rs17361789	1	172122601	172153461	T	G						chip_histone	CenterMaskScorer(requested_output=CHIP_HISTONE, width=2001, aggregation_type=DIFF_LOG2_SUM)	UBERON:0000995 Histone ChIP-seq H3K27ac	.	Histone ChIP-seq	UBERON:0000995	uterus	tissue	adult	encode	single	FALSE		H3K27ac		-0.0215759	-0.90509	0.90509	chr1:171629173-172677749:.
chr10:21912629:C>G		rs2666768	10	22201558	21912629	C	G						chip_histone	CenterMaskScorer(requested_output=CHIP_HISTONE, width=2001, aggregation_type=DIFF_LOG2_SUM)	UBERON:0000995 Histone ChIP-seq H3K27ac	.	Histone ChIP-seq	UBERON:0000995	uterus	tissue	adult	encode	single	FALSE		H3K27ac		-0.0213451	-0.90509	0.90509	chr10:21388341-22436917:.
chr7:25669685:A>G		rs11770315	7	25709305	25669685	A	G						chip_histone	CenterMaskScorer(requested_output=CHIP_HISTONE, width=2001, aggregation_type=DIFF_LOG2_SUM)	UBERON:0000995 Histone ChIP-seq H3K27ac	.	Histone ChIP-seq	UBERON:0000995	uterus	tissue	adult	encode	single	FALSE		H3K27ac		-0.0212088	-0.90509	0.90509	chr7:25145397-26193973:.
chr6:151719156:T>C		rs12525163	6	152040291	151719156	T	C						chip_histone	CenterMaskScorer(requested_output=CHIP_HISTONE, width=2001, aggregation_type=DIFF_LOG2_SUM)	UBERON:0000995 Histone ChIP-seq H3K27ac	.	Histone ChIP-seq	UBERON:0000995	uterus	tissue	adult	encode	single	FALSE		H3K27ac		-0.021368	-0.90509	0.90509	chr6:151194868-152243444:.
chr8:10147543:T>C		rs35437983	8	10005053	10147543	T	C						chip_histone	CenterMaskScorer(requested_output=CHIP_HISTONE, width=2001, aggregation_type=DIFF_LOG2_SUM)	UBERON:0000995 Histone ChIP-seq H3K27ac	.	Histone ChIP-seq	UBERON:0000995	uterus	tissue	adult	encode	single	FALSE		H3K27ac		0.0223351	0.90509	0.90509	chr8:9623255-10671831:.
chr11:30425522:T>C		rs7109261	11	30447069	30425522	T	C						chip_histone	CenterMaskScorer(requested_output=CHIP_HISTONE, width=2001, aggregation_type=DIFF_LOG2_SUM)	UBERON:0000995 Histone ChIP-seq H3K27ac	.	Histone ChIP-seq	UBERON:0000995	uterus	tissue	adult	encode	single	FALSE		H3K27ac		0.022707	0.90509	0.90509	chr11:29901234-30949810:.
chr17:48190356:T>C		rs12601973	17	46267718	48190356	T	C						chip_histone	CenterMaskScorer(requested_output=CHIP_HISTONE, width=2001, aggregation_type=DIFF_LOG2_SUM)	UBERON:0000995 Histone ChIP-seq H3K27ac	.	Histone ChIP-seq	UBERON:0000995	uterus	tissue	adult	encode	single	FALSE		H3K27ac		0.0223398	0.90509	0.90509	chr17:47666068-48714644:.
chr1:172172859:T>C		rs17361955	1	172141999	172172859	T	C						chip_histone	CenterMaskScorer(requested_output=CHIP_HISTONE, width=2001, aggregation_type=DIFF_LOG2_SUM)	UBERON:0000995 Histone ChIP-seq H3K27ac	.	Histone ChIP-seq	UBERON:0000995	uterus	tissue	adult	encode	single	FALSE		H3K27ac		0.0223608	0.90509	0.90509	chr1:171648571-172697147:.
chrX:132093125:A>C		rs5933065	X	131227153	132093125	A	C						chip_histone	CenterMaskScorer(requested_output=CHIP_HISTONE, width=2001, aggregation_type=DIFF_LOG2_SUM)	UBERON:0000995 Histone ChIP-seq H3K27ac	.	Histone ChIP-seq	UBERON:0000995	uterus	tissue	adult	encode	single	FALSE		H3K27ac		0.0224838	0.90509	0.90509	chrX:131568837-132617413:.
chrX:132288406:T>C		rs377807	X	131422434	132288406	T	C						chip_histone	CenterMaskScorer(requested_output=CHIP_HISTONE, width=2001, aggregation_type=DIFF_LOG2_SUM)	UBERON:0000995 Histone ChIP-seq H3K4me3	.	Histone ChIP-seq	UBERON:0000995	uterus	tissue	adult	encode	single	FALSE		H3K4me3		0.0103312	0.90509	0.90509	chrX:131764118-132812694:.
chr6:151520459:A>G		rs7775980	6	151841594	151520459	A	G						chip_histone	CenterMaskScorer(requested_output=CHIP_HISTONE, width=2001, aggregation_type=DIFF_LOG2_SUM)	UBERON:0000995 Histone ChIP-seq H3K27ac	.	Histone ChIP-seq	UBERON:0000995	uterus	tissue	adult	encode	single	FALSE		H3K27ac		0.022665	0.90509	0.90509	chr6:150996171-152044747:.
chr7:25687641:T>G		rs1544480	7	25727261	25687641	T	G						chip_histone	CenterMaskScorer(requested_output=CHIP_HISTONE, width=2001, aggregation_type=ACTIVE_SUM)	UBERON:0000995 Histone ChIP-seq H3K27ac	.	Histone ChIP-seq	UBERON:0000995	uterus	tissue	adult	encode	single	FALSE		H3K27ac		2618	0.903609	0.903609	chr7:25163353-26211929:.
chr13:50478339:A>G		rs9562982	13	51052475	50478339	A	G						chip_histone	CenterMaskScorer(requested_output=CHIP_HISTONE, width=2001, aggregation_type=ACTIVE_SUM)	UBERON:0000995 Histone ChIP-seq H3K4me3	.	Histone ChIP-seq	UBERON:0000995	uterus	tissue	adult	encode	single	FALSE		H3K4me3		1588.5	0.903609	0.903609	chr13:49954051-51002627:.
chr8:99133808:A>G		rs72670294	8	100146036	99133808	A	G						chip_histone	CenterMaskScorer(requested_output=CHIP_HISTONE, width=2001, aggregation_type=ACTIVE_SUM)	UBERON:0000995 Histone ChIP-seq H3K4me3	.	Histone ChIP-seq	UBERON:0000995	uterus	tissue	adult	encode	single	FALSE		H3K4me3		1586.5	0.903609	0.903609	chr8:98609520-99658096:.
chr10:74460260:A>G		rs10824186	10	76220018	74460260	A	G						chip_histone	CenterMaskScorer(requested_output=CHIP_HISTONE, width=2001, aggregation_type=ACTIVE_SUM)	UBERON:0000995 Histone ChIP-seq H3K4me3	.	Histone ChIP-seq	UBERON:0000995	uterus	tissue	adult	encode	single	FALSE		H3K4me3		1586	0.903609	0.903609	chr10:73935972-74984548:.
chr6:19728604:C>G		rs9460406	6	19728835	19728604	C	G						chip_histone	CenterMaskScorer(requested_output=CHIP_HISTONE, width=2001, aggregation_type=ACTIVE_SUM)	UBERON:0000995 Histone ChIP-seq H3K4me3	.	Histone ChIP-seq	UBERON:0000995	uterus	tissue	adult	encode	single	FALSE		H3K4me3		1586	0.903609	0.903609	chr6:19204316-20252892:.
chr8:11130141:T>G		rs10106914	8	10987651	11130141	T	G						chip_histone	CenterMaskScorer(requested_output=CHIP_HISTONE, width=2001, aggregation_type=ACTIVE_SUM)	UBERON:0000995 Histone ChIP-seq H3K4me3	.	Histone ChIP-seq	UBERON:0000995	uterus	tissue	adult	encode	single	FALSE		H3K4me3		1587.5	0.903609	0.903609	chr8:10605853-11654429:.
chr8:99138141:A>T		rs55893057	8	100150369	99138141	A	T						chip_histone	CenterMaskScorer(requested_output=CHIP_HISTONE, width=2001, aggregation_type=ACTIVE_SUM)	UBERON:0000995 Histone ChIP-seq H3K4me3	.	Histone ChIP-seq	UBERON:0000995	uterus	tissue	adult	encode	single	FALSE		H3K4me3		1588	0.903609	0.903609	chr8:98613853-99662429:.
chr3:49770841:T>G		rs62262730	3	49808274	49770841	T	G						chip_histone	CenterMaskScorer(requested_output=CHIP_HISTONE, width=2001, aggregation_type=ACTIVE_SUM)	UBERON:0000995 Histone ChIP-seq H3K4me3	.	Histone ChIP-seq	UBERON:0000995	uterus	tissue	adult	encode	single	FALSE		H3K4me3		1586.5	0.903609	0.903609	chr3:49246553-50295129:.
chr8:115473879:T>C		rs1384810	8	116486106	115473879	T	C						chip_histone	CenterMaskScorer(requested_output=CHIP_HISTONE, width=2001, aggregation_type=ACTIVE_SUM)	UBERON:0000995 Histone ChIP-seq H3K4me3	.	Histone ChIP-seq	UBERON:0000995	uterus	tissue	adult	encode	single	FALSE		H3K4me3		1587.5	0.903609	0.903609	chr8:114949591-115998167:.
chr8:115460892:T>C		rs17801310	8	116473119	115460892	T	C						chip_histone	CenterMaskScorer(requested_output=CHIP_HISTONE, width=2001, aggregation_type=ACTIVE_SUM)	UBERON:0000995 Histone ChIP-seq H3K4me3	.	Histone ChIP-seq	UBERON:0000995	uterus	tissue	adult	encode	single	FALSE		H3K4me3		1586.5	0.903609	0.903609	chr8:114936604-115985180:.
chr6:125683574:T>G		rs1739367	6	126004720	125683574	T	G						chip_histone	CenterMaskScorer(requested_output=CHIP_HISTONE, width=2001, aggregation_type=ACTIVE_SUM)	UBERON:0000995 Histone ChIP-seq H3K4me3	.	Histone ChIP-seq	UBERON:0000995	uterus	tissue	adult	encode	single	FALSE		H3K4me3		1587.5	0.903609	0.903609	chr6:125159286-126207862:.
chr10:21955875:A>T		rs2666756	10	22244804	21955875	A	T						chip_histone	CenterMaskScorer(requested_output=CHIP_HISTONE, width=2001, aggregation_type=ACTIVE_SUM)	UBERON:0000995 Histone ChIP-seq H3K4me3	.	Histone ChIP-seq	UBERON:0000995	uterus	tissue	adult	encode	single	FALSE		H3K4me3		1588	0.903609	0.903609	chr10:21431587-22480163:.
chr1:172261347:A>G		rs10911433	1	172230487	172261347	A	G						chip_histone	CenterMaskScorer(requested_output=CHIP_HISTONE, width=2001, aggregation_type=ACTIVE_SUM)	UBERON:0000995 Histone ChIP-seq H3K4me3	.	Histone ChIP-seq	UBERON:0000995	uterus	tissue	adult	encode	single	FALSE		H3K4me3		1587.5	0.903609	0.903609	chr1:171737059-172785635:.
chr4:55056322:A>G		rs9998321	4	55922489	55056322	A	G						chip_histone	CenterMaskScorer(requested_output=CHIP_HISTONE, width=2001, aggregation_type=ACTIVE_SUM)	UBERON:0000995 Histone ChIP-seq H3K4me3	.	Histone ChIP-seq	UBERON:0000995	uterus	tissue	adult	encode	single	FALSE		H3K4me3		1586.5	0.903609	0.903609	chr4:54532034-55580610:.
chr1:22122832:A>G		rs59709264	1	22449325	22122832	A	G						chip_histone	CenterMaskScorer(requested_output=CHIP_HISTONE, width=2001, aggregation_type=ACTIVE_SUM)	UBERON:0000995 Histone ChIP-seq H3K27ac	.	Histone ChIP-seq	UBERON:0000995	uterus	tissue	adult	encode	single	FALSE		H3K27ac		2611	0.903609	0.903609	chr1:21598544-22647120:.
chr12:102180973:T>C		rs56390130	12	102574751	102180973	T	C						chip_histone	CenterMaskScorer(requested_output=CHIP_HISTONE, width=2001, aggregation_type=ACTIVE_SUM)	UBERON:0000995 Histone ChIP-seq H3K4me3	.	Histone ChIP-seq	UBERON:0000995	uterus	tissue	adult	encode	single	FALSE		H3K4me3		1586	0.903609	0.903609	chr12:101656685-102705261:.
chr8:115437300:T>C		rs3808406	8	116449528	115437300	T	C						chip_histone	CenterMaskScorer(requested_output=CHIP_HISTONE, width=2001, aggregation_type=ACTIVE_SUM)	UBERON:0000995 Histone ChIP-seq H3K4me3	.	Histone ChIP-seq	UBERON:0000995	uterus	tissue	adult	encode	single	FALSE		H3K4me3		1587	0.903609	0.903609	chr8:114913012-115961588:.
chr7:25829580:T>C		rs2893221	7	25869200	25829580	T	C						chip_histone	CenterMaskScorer(requested_output=CHIP_HISTONE, width=2001, aggregation_type=ACTIVE_SUM)	UBERON:0000995 Histone ChIP-seq H3K27ac	.	Histone ChIP-seq	UBERON:0000995	uterus	tissue	adult	encode	single	FALSE		H3K27ac		2605.5	0.903609	0.903609	chr7:25305292-26353868:.
chr7:23557902:C>G		rs7811253	7	23597521	23557902	C	G						chip_histone	CenterMaskScorer(requested_output=CHIP_HISTONE, width=2001, aggregation_type=ACTIVE_SUM)	UBERON:0000995 Histone ChIP-seq H3K4me3	.	Histone ChIP-seq	UBERON:0000995	uterus	tissue	adult	encode	single	FALSE		H3K4me3		1586	0.903609	0.903609	chr7:23033614-24082190:.
chr9:22187435:T>C		rs1095906	9	22187434	22187435	T	C						chip_histone	CenterMaskScorer(requested_output=CHIP_HISTONE, width=2001, aggregation_type=ACTIVE_SUM)	UBERON:0000995 Histone ChIP-seq H3K4me3	.	Histone ChIP-seq	UBERON:0000995	uterus	tissue	adult	encode	single	FALSE		H3K4me3		1585.5	0.903609	0.903609	chr9:21663147-22711723:.
chr8:10780823:T>C		rs1115866	8	10638333	10780823	T	C						chip_histone	CenterMaskScorer(requested_output=CHIP_HISTONE, width=2001, aggregation_type=ACTIVE_SUM)	UBERON:0000995 Histone ChIP-seq H3K4me3	.	Histone ChIP-seq	UBERON:0000995	uterus	tissue	adult	encode	single	FALSE		H3K4me3		1588.5	0.903609	0.903609	chr8:10256535-11305111:.
chr8:25385697:A>G		rs34068702	8	25243213	25385697	A	G						chip_histone	CenterMaskScorer(requested_output=CHIP_HISTONE, width=2001, aggregation_type=ACTIVE_SUM)	UBERON:0000995 Histone ChIP-seq H3K27ac	.	Histone ChIP-seq	UBERON:0000995	uterus	tissue	adult	encode	single	FALSE		H3K27ac		2620	0.903609	0.903609	chr8:24861409-25909985:.
chr8:115572930:T>C		rs2103481	8	116585157	115572930	T	C						chip_histone	CenterMaskScorer(requested_output=CHIP_HISTONE, width=2001, aggregation_type=ACTIVE_SUM)	UBERON:0000995 Histone ChIP-seq H3K4me3	.	Histone ChIP-seq	UBERON:0000995	uterus	tissue	adult	encode	single	FALSE		H3K4me3		1586.5	0.903609	0.903609	chr8:115048642-116097218:.
chr9:22195322:A>G		rs1679029	9	22195321	22195322	A	G						chip_histone	CenterMaskScorer(requested_output=CHIP_HISTONE, width=2001, aggregation_type=ACTIVE_SUM)	UBERON:0000995 Histone ChIP-seq H3K4me3	.	Histone ChIP-seq	UBERON:0000995	uterus	tissue	adult	encode	single	FALSE		H3K4me3		1587.5	0.903609	0.903609	chr9:21671034-22719610:.
chr12:95277424:C>G		rs7959433	12	95671200	95277424	C	G						chip_histone	CenterMaskScorer(requested_output=CHIP_HISTONE, width=2001, aggregation_type=ACTIVE_SUM)	UBERON:0000995 Histone ChIP-seq H3K4me3	.	Histone ChIP-seq	UBERON:0000995	uterus	tissue	adult	encode	single	FALSE		H3K4me3		1587.5	0.903609	0.903609	chr12:94753136-95801712:.
chr12:102719925:T>G		rs11111351	12	103113703	102719925	T	G						chip_histone	CenterMaskScorer(requested_output=CHIP_HISTONE, width=2001, aggregation_type=ACTIVE_SUM)	UBERON:0000995 Histone ChIP-seq H3K4me3	.	Histone ChIP-seq	UBERON:0000995	uterus	tissue	adult	encode	single	FALSE		H3K4me3		1588	0.903609	0.903609	chr12:102195637-103244213:.
chr5:158498289:T>C		rs13354321	5	157925297	158498289	T	C						chip_histone	CenterMaskScorer(requested_output=CHIP_HISTONE, width=2001, aggregation_type=ACTIVE_SUM)	UBERON:0000995 Histone ChIP-seq H3K27ac	.	Histone ChIP-seq	UBERON:0000995	uterus	tissue	adult	encode	single	FALSE		H3K27ac		2625	0.903609	0.903609	chr5:157974001-159022577:.
chr11:30320948:A>G		rs6484479	11	30342495	30320948	A	G						chip_histone	CenterMaskScorer(requested_output=CHIP_HISTONE, width=2001, aggregation_type=ACTIVE_SUM)	UBERON:0000995 Histone ChIP-seq H3K4me3	.	Histone ChIP-seq	UBERON:0000995	uterus	tissue	adult	encode	single	FALSE		H3K4me3		1587.5	0.903609	0.903609	chr11:29796660-30845236:.
chr7:46248304:A>G		rs35220531	7	46287902	46248304	A	G						chip_histone	CenterMaskScorer(requested_output=CHIP_HISTONE, width=2001, aggregation_type=ACTIVE_SUM)	UBERON:0000995 Histone ChIP-seq H3K4me3	.	Histone ChIP-seq	UBERON:0000995	uterus	tissue	adult	encode	single	FALSE		H3K4me3		1586.5	0.903609	0.903609	chr7:45724016-46772592:.
chr9:22148056:T>C		rs12341394	9	22148055	22148056	T	C						chip_histone	CenterMaskScorer(requested_output=CHIP_HISTONE, width=2001, aggregation_type=ACTIVE_SUM)	UBERON:0000995 Histone ChIP-seq H3K4me3	.	Histone ChIP-seq	UBERON:0000995	uterus	tissue	adult	encode	single	FALSE		H3K4me3		1586.5	0.903609	0.903609	chr9:21623768-22672344:.
chr12:14445116:A>G		rs10845998	12	14598050	14445116	A	G						chip_histone	CenterMaskScorer(requested_output=CHIP_HISTONE, width=2001, aggregation_type=ACTIVE_SUM)	UBERON:0000995 Histone ChIP-seq H3K4me3	.	Histone ChIP-seq	UBERON:0000995	uterus	tissue	adult	encode	single	FALSE		H3K4me3		1588	0.903609	0.903609	chr12:13920828-14969404:.
chr8:115590232:T>C		rs12679749	8	116602459	115590232	T	C						chip_histone	CenterMaskScorer(requested_output=CHIP_HISTONE, width=2001, aggregation_type=ACTIVE_SUM)	UBERON:0000995 Histone ChIP-seq H3K4me3	.	Histone ChIP-seq	UBERON:0000995	uterus	tissue	adult	encode	single	FALSE		H3K4me3		1587	0.903609	0.903609	chr8:115065944-116114520:.
chr8:99357237:A>G		rs3110405	8	100369465	99357237	A	G						chip_histone	CenterMaskScorer(requested_output=CHIP_HISTONE, width=2001, aggregation_type=ACTIVE_SUM)	UBERON:0000995 Histone ChIP-seq H3K4me3	.	Histone ChIP-seq	UBERON:0000995	uterus	tissue	adult	encode	single	FALSE		H3K4me3		1586	0.903609	0.903609	chr8:98832949-99881525:.
chr6:74192612:T>G		rs1767860	6	74902328	74192612	T	G						chip_histone	CenterMaskScorer(requested_output=CHIP_HISTONE, width=2001, aggregation_type=ACTIVE_SUM)	UBERON:0000995 Histone ChIP-seq H3K4me3	.	Histone ChIP-seq	UBERON:0000995	uterus	tissue	adult	encode	single	FALSE		H3K4me3		1588	0.903609	0.903609	chr6:73668324-74716900:.
chr4:94982590:T>C		rs28676957	4	95903741	94982590	T	C						chip_histone	CenterMaskScorer(requested_output=CHIP_HISTONE, width=2001, aggregation_type=ACTIVE_SUM)	UBERON:0000995 Histone ChIP-seq H3K4me3	.	Histone ChIP-seq	UBERON:0000995	uterus	tissue	adult	encode	single	FALSE		H3K4me3		1587	0.903609	0.903609	chr4:94458302-95506878:.
chr1:172129996:T>C	DNM3/1q24.3	rs2421985	1	172099136	172129996	T	C						chip_histone	CenterMaskScorer(requested_output=CHIP_HISTONE, width=2001, aggregation_type=ACTIVE_SUM)	UBERON:0000995 Histone ChIP-seq H3K4me3	.	Histone ChIP-seq	UBERON:0000995	uterus	tissue	adult	encode	single	FALSE		H3K4me3		1586	0.903609	0.903609	chr1:171605708-172654284:.	172099136	1
chr1:172230433:T>G		rs479336	1	172199573	172230433	T	G						chip_histone	CenterMaskScorer(requested_output=CHIP_HISTONE, width=2001, aggregation_type=ACTIVE_SUM)	UBERON:0000995 Histone ChIP-seq H3K4me3	.	Histone ChIP-seq	UBERON:0000995	uterus	tissue	adult	encode	single	FALSE		H3K4me3		1585.5	0.903609	0.903609	chr1:171706145-172754721:.
chr2:187470519:T>C		rs8176580	2	188335246	187470519	T	C						chip_histone	CenterMaskScorer(requested_output=CHIP_HISTONE, width=2001, aggregation_type=ACTIVE_SUM)	UBERON:0000995 Histone ChIP-seq H3K4me3	.	Histone ChIP-seq	UBERON:0000995	uterus	tissue	adult	encode	single	FALSE		H3K4me3		1585.5	0.903609	0.903609	chr2:186946231-187994807:.
chr11:32342641:A>G		rs2057178	11	32364187	32342641	A	G						chip_histone	CenterMaskScorer(requested_output=CHIP_HISTONE, width=2001, aggregation_type=ACTIVE_SUM)	UBERON:0000995 Histone ChIP-seq H3K4me3	.	Histone ChIP-seq	UBERON:0000995	uterus	tissue	adult	encode	single	FALSE		H3K4me3		1587.5	0.903609	0.903609	chr11:31818353-32866929:.
chr7:25759244:T>C		rs17152613	7	25798864	25759244	T	C						chip_histone	CenterMaskScorer(requested_output=CHIP_HISTONE, width=2001, aggregation_type=ACTIVE_SUM)	UBERON:0000995 Histone ChIP-seq H3K4me3	.	Histone ChIP-seq	UBERON:0000995	uterus	tissue	adult	encode	single	FALSE		H3K4me3		1588	0.903609	0.903609	chr7:25234956-26283532:.
chr11:30317914:A>G		rs7929660	11	30339461	30317914	A	G						chip_histone	CenterMaskScorer(requested_output=CHIP_HISTONE, width=2001, aggregation_type=ACTIVE_SUM)	UBERON:0000995 Histone ChIP-seq H3K4me3	.	Histone ChIP-seq	UBERON:0000995	uterus	tissue	adult	encode	single	FALSE		H3K4me3		1588	0.903609	0.903609	chr11:29793626-30842202:.
chr3:50150357:T>G		rs2526397	3	50187790	50150357	T	G						chip_histone	CenterMaskScorer(requested_output=CHIP_HISTONE, width=2001, aggregation_type=ACTIVE_SUM)	UBERON:0000995 Histone ChIP-seq H3K27ac	.	Histone ChIP-seq	UBERON:0000995	uterus	tissue	adult	encode	single	FALSE		H3K27ac		2592	0.903609	0.903609	chr3:49626069-50674645:.
chr8:9685610:A>G		rs12677313	8	9543120	9685610	A	G						chip_histone	CenterMaskScorer(requested_output=CHIP_HISTONE, width=2001, aggregation_type=ACTIVE_SUM)	UBERON:0000995 Histone ChIP-seq H3K4me3	.	Histone ChIP-seq	UBERON:0000995	uterus	tissue	adult	encode	single	FALSE		H3K4me3		1585.5	0.903609	0.903609	chr8:9161322-10209898:.
chr8:9691082:A>G		rs4313162	8	9548592	9691082	A	G						chip_histone	CenterMaskScorer(requested_output=CHIP_HISTONE, width=2001, aggregation_type=ACTIVE_SUM)	UBERON:0000995 Histone ChIP-seq H3K4me3	.	Histone ChIP-seq	UBERON:0000995	uterus	tissue	adult	encode	single	FALSE		H3K4me3		1587.5	0.903609	0.903609	chr8:9166794-10215370:.
chr7:801323:T>C		rs56106358	7	840960	801323	T	C						chip_histone	CenterMaskScorer(requested_output=CHIP_HISTONE, width=2001, aggregation_type=ACTIVE_SUM)	UBERON:0000995 Histone ChIP-seq H3K27ac	.	Histone ChIP-seq	UBERON:0000995	uterus	tissue	adult	encode	single	FALSE		H3K27ac		2631.5	0.903609	0.903609	chr7:277035-1325611:.
chrX:132065740:A>G		rs5933058	X	131199768	132065740	A	G						chip_histone	CenterMaskScorer(requested_output=CHIP_HISTONE, width=2001, aggregation_type=ACTIVE_SUM)	UBERON:0000995 Histone ChIP-seq H3K4me3	.	Histone ChIP-seq	UBERON:0000995	uterus	tissue	adult	encode	single	FALSE		H3K4me3		1587.5	0.903609	0.903609	chrX:131541452-132590028:.
chrX:70624947:A>G		rs1325094	X	69844797	70624947	A	G						chip_histone	CenterMaskScorer(requested_output=CHIP_HISTONE, width=2001, aggregation_type=ACTIVE_SUM)	UBERON:0000995 Histone ChIP-seq H3K4me3	.	Histone ChIP-seq	UBERON:0000995	uterus	tissue	adult	encode	single	FALSE		H3K4me3		1587.5	0.903609	0.903609	chrX:70100659-71149235:.
chr2:187456965:T>C		rs11689123	2	188321692	187456965	T	C						chip_histone	CenterMaskScorer(requested_output=CHIP_HISTONE, width=2001, aggregation_type=ACTIVE_SUM)	UBERON:0000995 Histone ChIP-seq H3K4me3	.	Histone ChIP-seq	UBERON:0000995	uterus	tissue	adult	encode	single	FALSE		H3K4me3		1586.5	0.903609	0.903609	chr2:186932677-187981253:.
chrX:70698607:C>G		rs5936582	X	69918457	70698607	C	G						chip_histone	CenterMaskScorer(requested_output=CHIP_HISTONE, width=2001, aggregation_type=ACTIVE_SUM)	UBERON:0000995 Histone ChIP-seq H3K4me3	.	Histone ChIP-seq	UBERON:0000995	uterus	tissue	adult	encode	single	FALSE		H3K4me3		1586.5	0.903609	0.903609	chrX:70174319-71222895:.
chr10:74477740:T>C		rs7100550	10	76237498	74477740	T	C						chip_histone	CenterMaskScorer(requested_output=CHIP_HISTONE, width=2001, aggregation_type=ACTIVE_SUM)	UBERON:0000995 Histone ChIP-seq H3K4me3	.	Histone ChIP-seq	UBERON:0000995	uterus	tissue	adult	encode	single	FALSE		H3K4me3		1588	0.903609	0.903609	chr10:73953452-75002028:.
chr6:152190183:A>T		rs2635458	6	152511318	152190183	A	T						chip_histone	CenterMaskScorer(requested_output=CHIP_HISTONE, width=2001, aggregation_type=ACTIVE_SUM)	UBERON:0000995 Histone ChIP-seq H3K4me3	.	Histone ChIP-seq	UBERON:0000995	uterus	tissue	adult	encode	single	FALSE		H3K4me3		1588	0.903609	0.903609	chr6:151665895-152714471:.
chr6:74073023:T>C		rs4345361	6	74782739	74073023	T	C						chip_histone	CenterMaskScorer(requested_output=CHIP_HISTONE, width=2001, aggregation_type=ACTIVE_SUM)	UBERON:0000995 Histone ChIP-seq H3K4me3	.	Histone ChIP-seq	UBERON:0000995	uterus	tissue	adult	encode	single	FALSE		H3K4me3		1588.5	0.903609	0.903609	chr6:73548735-74597311:.
chr12:43219164:T>C		rs11181940	12	43612967	43219164	T	C						chip_histone	CenterMaskScorer(requested_output=CHIP_HISTONE, width=2001, aggregation_type=ACTIVE_SUM)	UBERON:0000995 Histone ChIP-seq H3K4me3	.	Histone ChIP-seq	UBERON:0000995	uterus	tissue	adult	encode	single	FALSE		H3K4me3		1587.5	0.903609	0.903609	chr12:42694876-43743452:.
chr8:11188885:C>G		rs4841507	8	11046394	11188885	C	G						chip_histone	CenterMaskScorer(requested_output=CHIP_HISTONE, width=2001, aggregation_type=ACTIVE_SUM)	UBERON:0000995 Histone ChIP-seq H3K4me3	.	Histone ChIP-seq	UBERON:0000995	uterus	tissue	adult	encode	single	FALSE		H3K4me3		1586	0.903609	0.903609	chr8:10664597-11713173:.
chr3:101728542:T>G		rs9809162	3	101447386	101728542	T	G						chip_histone	CenterMaskScorer(requested_output=CHIP_HISTONE, width=2001, aggregation_type=ACTIVE_SUM)	UBERON:0000995 Histone ChIP-seq H3K4me3	.	Histone ChIP-seq	UBERON:0000995	uterus	tissue	adult	encode	single	FALSE		H3K4me3		1588	0.903609	0.903609	chr3:101204254-102252830:.
chr17:48242286:A>G		rs2924256	17	46319648	48242286	A	G						chip_histone	CenterMaskScorer(requested_output=CHIP_HISTONE, width=2001, aggregation_type=ACTIVE_SUM)	UBERON:0000995 Histone ChIP-seq H3K27ac	.	Histone ChIP-seq	UBERON:0000995	uterus	tissue	adult	encode	single	FALSE		H3K27ac		2612.5	0.903609	0.903609	chr17:47717998-48766574:.
chr6:19795354:C>G		rs7764632	6	19795585	19795354	C	G						chip_histone	CenterMaskScorer(requested_output=CHIP_HISTONE, width=2001, aggregation_type=ACTIVE_SUM)	UBERON:0000995 Histone ChIP-seq H3K4me3	.	Histone ChIP-seq	UBERON:0000995	uterus	tissue	adult	encode	single	FALSE		H3K4me3		1586.5	0.903609	0.903609	chr6:19271066-20319642:.
chr8:99388877:A>G		rs3105178	8	100401105	99388877	A	G						chip_histone	CenterMaskScorer(requested_output=CHIP_HISTONE, width=2001, aggregation_type=ACTIVE_SUM)	UBERON:0000995 Histone ChIP-seq H3K4me3	.	Histone ChIP-seq	UBERON:0000995	uterus	tissue	adult	encode	single	FALSE		H3K4me3		1587	0.903609	0.903609	chr8:98864589-99913165:.
chr10:88290044:A>C		rs1426616	10	90049801	88290044	A	C						chip_histone	CenterMaskScorer(requested_output=CHIP_HISTONE, width=2001, aggregation_type=ACTIVE_SUM)	UBERON:0000995 Histone ChIP-seq H3K4me3	.	Histone ChIP-seq	UBERON:0000995	uterus	tissue	adult	encode	single	FALSE		H3K4me3		1588	0.903609	0.903609	chr10:87765756-88814332:.
chr6:125696545:A>C		rs1777226	6	126017691	125696545	A	C						chip_histone	CenterMaskScorer(requested_output=CHIP_HISTONE, width=2001, aggregation_type=ACTIVE_SUM)	UBERON:0000995 Histone ChIP-seq H3K4me3	.	Histone ChIP-seq	UBERON:0000995	uterus	tissue	adult	encode	single	FALSE		H3K4me3		1587.5	0.903609	0.903609	chr6:125172257-126220833:.
chr17:65788699:T>C		rs9303489	17	63784817	65788699	T	C						chip_histone	CenterMaskScorer(requested_output=CHIP_HISTONE, width=2001, aggregation_type=ACTIVE_SUM)	UBERON:0000995 Histone ChIP-seq H3K4me3	.	Histone ChIP-seq	UBERON:0000995	uterus	tissue	adult	encode	single	FALSE		H3K4me3		1586.5	0.903609	0.903609	chr17:65264411-66312987:.
chr10:88480532:T>C		rs2437877	10	90240289	88480532	T	C						chip_histone	CenterMaskScorer(requested_output=CHIP_HISTONE, width=2001, aggregation_type=ACTIVE_SUM)	UBERON:0000995 Histone ChIP-seq H3K4me3	.	Histone ChIP-seq	UBERON:0000995	uterus	tissue	adult	encode	single	FALSE		H3K4me3		1586	0.903609	0.903609	chr10:87956244-89004820:.
chr1:214373141:A>G		rs3002306	1	214546484	214373141	A	G						chip_histone	CenterMaskScorer(requested_output=CHIP_HISTONE, width=2001, aggregation_type=ACTIVE_SUM)	UBERON:0000995 Histone ChIP-seq H3K27ac	.	Histone ChIP-seq	UBERON:0000995	uterus	tissue	adult	encode	single	FALSE		H3K27ac		2597.5	0.903609	0.903609	chr1:213848853-214897429:.
chr9:22195357:T>C		rs1751446	9	22195356	22195357	T	C						chip_histone	CenterMaskScorer(requested_output=CHIP_HISTONE, width=2001, aggregation_type=ACTIVE_SUM)	UBERON:0000995 Histone ChIP-seq H3K4me3	.	Histone ChIP-seq	UBERON:0000995	uterus	tissue	adult	encode	single	FALSE		H3K4me3		1588	0.903609	0.903609	chr9:21671069-22719645:.
chr8:99138196:A>G		rs55871624	8	100150424	99138196	A	G						chip_histone	CenterMaskScorer(requested_output=CHIP_HISTONE, width=2001, aggregation_type=ACTIVE_SUM)	UBERON:0000995 Histone ChIP-seq H3K4me3	.	Histone ChIP-seq	UBERON:0000995	uterus	tissue	adult	encode	single	FALSE		H3K4me3		1586	0.903609	0.903609	chr8:98613908-99662484:.
chr1:214364943:A>T		rs3002299	1	214538286	214364943	A	T						chip_histone	CenterMaskScorer(requested_output=CHIP_HISTONE, width=2001, aggregation_type=ACTIVE_SUM)	UBERON:0000995 Histone ChIP-seq H3K27ac	.	Histone ChIP-seq	UBERON:0000995	uterus	tissue	adult	encode	single	FALSE		H3K27ac		2598	0.903609	0.903609	chr1:213840655-214889231:.
chrX:132431080:T>C		rs5977705	X	131565108	132431080	T	C						chip_histone	CenterMaskScorer(requested_output=CHIP_HISTONE, width=2001, aggregation_type=ACTIVE_SUM)	UBERON:0000995 Histone ChIP-seq H3K4me3	.	Histone ChIP-seq	UBERON:0000995	uterus	tissue	adult	encode	single	FALSE		H3K4me3		1587.5	0.903609	0.903609	chrX:131906792-132955368:.
chr8:74380529:C>G		rs6997725	8	75292764	74380529	C	G						chip_histone	CenterMaskScorer(requested_output=CHIP_HISTONE, width=2001, aggregation_type=ACTIVE_SUM)	UBERON:0000995 Histone ChIP-seq H3K4me3	.	Histone ChIP-seq	UBERON:0000995	uterus	tissue	adult	encode	single	FALSE		H3K4me3		1586.5	0.903609	0.903609	chr8:73856241-74904817:.
chr3:128184679:A>G		rs2999056	3	127903522	128184679	A	G						chip_histone	CenterMaskScorer(requested_output=CHIP_HISTONE, width=2001, aggregation_type=ACTIVE_SUM)	UBERON:0000995 Histone ChIP-seq H3K4me3	.	Histone ChIP-seq	UBERON:0000995	uterus	tissue	adult	encode	single	FALSE		H3K4me3		1588.5	0.903609	0.903609	chr3:127660391-128708967:.
chr1:21958864:T>G		rs4501814	1	22285357	21958864	T	G						chip_histone	CenterMaskScorer(requested_output=CHIP_HISTONE, width=2001, aggregation_type=ACTIVE_SUM)	UBERON:0000995 Histone ChIP-seq H3K27ac	.	Histone ChIP-seq	UBERON:0000995	uterus	tissue	adult	encode	single	FALSE		H3K27ac		2615	0.903609	0.903609	chr1:21434576-22483152:.
chr9:22187386:A>T		rs1095905	9	22187385	22187386	A	T						chip_histone	CenterMaskScorer(requested_output=CHIP_HISTONE, width=2001, aggregation_type=ACTIVE_SUM)	UBERON:0000995 Histone ChIP-seq H3K4me3	.	Histone ChIP-seq	UBERON:0000995	uterus	tissue	adult	encode	single	FALSE		H3K4me3		1585.5	0.903609	0.903609	chr9:21663098-22711674:.
chr1:172129654:A>G		rs60077625	1	172098794	172129654	A	G						chip_histone	CenterMaskScorer(requested_output=CHIP_HISTONE, width=2001, aggregation_type=ACTIVE_SUM)	UBERON:0000995 Histone ChIP-seq H3K4me3	.	Histone ChIP-seq	UBERON:0000995	uterus	tissue	adult	encode	single	FALSE		H3K4me3		1586.5	0.903609	0.903609	chr1:171605366-172653942:.
chr10:115681664:A>G		rs4751923	10	117441174	115681664	A	G						chip_histone	CenterMaskScorer(requested_output=CHIP_HISTONE, width=2001, aggregation_type=ACTIVE_SUM)	UBERON:0000995 Histone ChIP-seq H3K4me3	.	Histone ChIP-seq	UBERON:0000995	uterus	tissue	adult	encode	single	FALSE		H3K4me3		1587.5	0.903609	0.903609	chr10:115157376-116205952:.
chr7:25720367:A>G		rs17152388	7	25759987	25720367	A	G						chip_histone	CenterMaskScorer(requested_output=CHIP_HISTONE, width=2001, aggregation_type=ACTIVE_SUM)	UBERON:0000995 Histone ChIP-seq H3K27ac	.	Histone ChIP-seq	UBERON:0000995	uterus	tissue	adult	encode	single	FALSE		H3K27ac		2610	0.903609	0.903609	chr7:25196079-26244655:.
chr8:10813762:A>G		rs6601530	8	10671272	10813762	A	G						chip_histone	CenterMaskScorer(requested_output=CHIP_HISTONE, width=2001, aggregation_type=ACTIVE_SUM)	UBERON:0000995 Histone ChIP-seq H3K4me3	.	Histone ChIP-seq	UBERON:0000995	uterus	tissue	adult	encode	single	FALSE		H3K4me3		1587	0.903609	0.903609	chr8:10289474-11338050:.
chr6:73983473:A>G		rs4235882	6	74693189	73983473	A	G						chip_histone	CenterMaskScorer(requested_output=CHIP_HISTONE, width=2001, aggregation_type=ACTIVE_SUM)	UBERON:0000995 Histone ChIP-seq H3K4me3	.	Histone ChIP-seq	UBERON:0000995	uterus	tissue	adult	encode	single	FALSE		H3K4me3		1588	0.903609	0.903609	chr6:73459185-74507761:.
chr8:99096042:A>C		rs7461615	8	100108270	99096042	A	C						chip_histone	CenterMaskScorer(requested_output=CHIP_HISTONE, width=2001, aggregation_type=ACTIVE_SUM)	UBERON:0000995 Histone ChIP-seq H3K4me3	.	Histone ChIP-seq	UBERON:0000995	uterus	tissue	adult	encode	single	FALSE		H3K4me3		1587.5	0.903609	0.903609	chr8:98571754-99620330:.
chr6:74263700:A>G		rs1767855	6	74973416	74263700	A	G						chip_histone	CenterMaskScorer(requested_output=CHIP_HISTONE, width=2001, aggregation_type=ACTIVE_SUM)	UBERON:0000995 Histone ChIP-seq H3K4me3	.	Histone ChIP-seq	UBERON:0000995	uterus	tissue	adult	encode	single	FALSE		H3K4me3		1586.5	0.903609	0.903609	chr6:73739412-74787988:.
chr4:55151116:T>C		rs1580216	4	56017283	55151116	T	C						chip_histone	CenterMaskScorer(requested_output=CHIP_HISTONE, width=2001, aggregation_type=ACTIVE_SUM)	UBERON:0000995 Histone ChIP-seq H3K4me3	.	Histone ChIP-seq	UBERON:0000995	uterus	tissue	adult	encode	single	FALSE		H3K4me3		1588.5	0.903609	0.903609	chr4:54626828-55675404:.
chr11:30233638:T>C		rs6169	11	30255185	30233638	T	C						chip_histone	CenterMaskScorer(requested_output=CHIP_HISTONE, width=2001, aggregation_type=ACTIVE_SUM)	UBERON:0000995 Histone ChIP-seq H3K4me3	.	Histone ChIP-seq	UBERON:0000995	uterus	tissue	adult	encode	single	FALSE		H3K4me3		1588	0.903609	0.903609	chr11:29709350-30757926:.
chr11:87149635:T>C		rs77703889	11	86860677	87149635	T	C						chip_histone	CenterMaskScorer(requested_output=CHIP_HISTONE, width=2001, aggregation_type=ACTIVE_SUM)	UBERON:0000995 Histone ChIP-seq H3K4me3	.	Histone ChIP-seq	UBERON:0000995	uterus	tissue	adult	encode	single	FALSE		H3K4me3		1587	0.903609	0.903609	chr11:86625347-87673923:.
chr8:99563998:A>G		rs16897453	8	100576226	99563998	A	G						chip_histone	CenterMaskScorer(requested_output=CHIP_HISTONE, width=2001, aggregation_type=ACTIVE_SUM)	UBERON:0000995 Histone ChIP-seq H3K4me3	.	Histone ChIP-seq	UBERON:0000995	uterus	tissue	adult	encode	single	FALSE		H3K4me3		1586.5	0.903609	0.903609	chr8:99039710-100088286:.
chr10:74377143:A>G		rs12355686	10	76136901	74377143	A	G						chip_histone	CenterMaskScorer(requested_output=CHIP_HISTONE, width=2001, aggregation_type=ACTIVE_SUM)	UBERON:0000995 Histone ChIP-seq H3K4me3	.	Histone ChIP-seq	UBERON:0000995	uterus	tissue	adult	encode	single	FALSE		H3K4me3		1586.5	0.903609	0.903609	chr10:73852855-74901431:.
chr8:99138143:A>T	VPS13B/8q22.2	rs12549438	8	100150371	99138143	A	T						chip_histone	CenterMaskScorer(requested_output=CHIP_HISTONE, width=2001, aggregation_type=ACTIVE_SUM)	UBERON:0000995 Histone ChIP-seq H3K4me3	.	Histone ChIP-seq	UBERON:0000995	uterus	tissue	adult	encode	single	FALSE		H3K4me3		1586.5	0.903609	0.903609	chr8:98613855-99662431:.	100150371	8
chr1:172239480:A>G		rs2289635	1	172208620	172239480	A	G						chip_histone	CenterMaskScorer(requested_output=CHIP_HISTONE, width=2001, aggregation_type=ACTIVE_SUM)	UBERON:0000995 Histone ChIP-seq H3K27ac	.	Histone ChIP-seq	UBERON:0000995	uterus	tissue	adult	encode	single	FALSE		H3K27ac		2622	0.903609	0.903609	chr1:171715192-172763768:.
chr1:21962163:T>C		rs75508464	1	22288656	21962163	T	C						chip_histone	CenterMaskScorer(requested_output=CHIP_HISTONE, width=2001, aggregation_type=ACTIVE_SUM)	UBERON:0000995 Histone ChIP-seq H3K27ac	.	Histone ChIP-seq	UBERON:0000995	uterus	tissue	adult	encode	single	FALSE		H3K27ac		2608.5	0.903609	0.903609	chr1:21437875-22486451:.
chr4:55141258:T>C		rs73236109	4	56007425	55141258	T	C						chip_histone	CenterMaskScorer(requested_output=CHIP_HISTONE, width=2001, aggregation_type=ACTIVE_SUM)	UBERON:0000995 Histone ChIP-seq H3K4me3	.	Histone ChIP-seq	UBERON:0000995	uterus	tissue	adult	encode	single	FALSE		H3K4me3		1588.5	0.903609	0.903609	chr4:54616970-55665546:.
chr13:50429395:T>C		rs9568409	13	51003531	50429395	T	C						chip_histone	CenterMaskScorer(requested_output=CHIP_HISTONE, width=2001, aggregation_type=ACTIVE_SUM)	UBERON:0000995 Histone ChIP-seq H3K4me3	.	Histone ChIP-seq	UBERON:0000995	uterus	tissue	adult	encode	single	FALSE		H3K4me3		1587	0.903609	0.903609	chr13:49905107-50953683:.
chr11:30383402:T>C		rs1757994	11	30404949	30383402	T	C						chip_histone	CenterMaskScorer(requested_output=CHIP_HISTONE, width=2001, aggregation_type=ACTIVE_SUM)	UBERON:0000995 Histone ChIP-seq H3K4me3	.	Histone ChIP-seq	UBERON:0000995	uterus	tissue	adult	encode	single	FALSE		H3K4me3		1585.5	0.903609	0.903609	chr11:29859114-30907690:.
chr8:74395596:A>G		rs10283076	8	75307831	74395596	A	G						chip_histone	CenterMaskScorer(requested_output=CHIP_HISTONE, width=2001, aggregation_type=ACTIVE_SUM)	UBERON:0000995 Histone ChIP-seq H3K4me3	.	Histone ChIP-seq	UBERON:0000995	uterus	tissue	adult	encode	single	FALSE		H3K4me3		1587.5	0.903609	0.903609	chr8:73871308-74919884:.
chr11:33716187:T>C		rs7117382	11	33737733	33716187	T	C						chip_histone	CenterMaskScorer(requested_output=CHIP_HISTONE, width=2001, aggregation_type=ACTIVE_SUM)	UBERON:0000995 Histone ChIP-seq H3K27ac	.	Histone ChIP-seq	UBERON:0000995	uterus	tissue	adult	encode	single	FALSE		H3K27ac		2603	0.903609	0.903609	chr11:33191899-34240475:.
chr6:125674357:A>G		rs2211418	6	125995503	125674357	A	G						chip_histone	CenterMaskScorer(requested_output=CHIP_HISTONE, width=2001, aggregation_type=ACTIVE_SUM)	UBERON:0000995 Histone ChIP-seq H3K4me3	.	Histone ChIP-seq	UBERON:0000995	uterus	tissue	adult	encode	single	FALSE		H3K4me3		1588.5	0.903609	0.903609	chr6:125150069-126198645:.
chr12:102123065:T>C		rs77449222	12	102516843	102123065	T	C						chip_histone	CenterMaskScorer(requested_output=CHIP_HISTONE, width=2001, aggregation_type=DIFF_LOG2_SUM)	UBERON:0000995 Histone ChIP-seq H3K27ac	.	Histone ChIP-seq	UBERON:0000995	uterus	tissue	adult	encode	single	FALSE		H3K27ac		-0.0208797	-0.902982	0.902982	chr12:101598777-102647353:.
chr8:8795379:A>G		rs7832968	8	8652889	8795379	A	G						chip_histone	CenterMaskScorer(requested_output=CHIP_HISTONE, width=2001, aggregation_type=DIFF_LOG2_SUM)	UBERON:0000995 Histone ChIP-seq H3K27ac	.	Histone ChIP-seq	UBERON:0000995	uterus	tissue	adult	encode	single	FALSE		H3K27ac		-0.0209503	-0.902982	0.902982	chr8:8271091-9319667:.
chrX:30343736:T>C		rs5926920	X	30361853	30343736	T	C						chip_histone	CenterMaskScorer(requested_output=CHIP_HISTONE, width=2001, aggregation_type=DIFF_LOG2_SUM)	UBERON:0000995 Histone ChIP-seq H3K27ac	.	Histone ChIP-seq	UBERON:0000995	uterus	tissue	adult	encode	single	FALSE		H3K27ac		-0.02073	-0.902982	0.902982	chrX:29819448-30868024:.
chr4:55125938:C>G		rs28695311	4	55992105	55125938	C	G						chip_histone	CenterMaskScorer(requested_output=CHIP_HISTONE, width=2001, aggregation_type=DIFF_LOG2_SUM)	UBERON:0000995 Histone ChIP-seq H3K4me3	.	Histone ChIP-seq	UBERON:0000995	uterus	tissue	adult	encode	single	FALSE		H3K4me3		-0.00825405	-0.902982	0.902982	chr4:54601650-55650226:.
chr8:99489852:A>G		rs139132704	8	100502080	99489852	A	G						chip_histone	CenterMaskScorer(requested_output=CHIP_HISTONE, width=2001, aggregation_type=DIFF_LOG2_SUM)	UBERON:0000995 Histone ChIP-seq H3K4me3	.	Histone ChIP-seq	UBERON:0000995	uterus	tissue	adult	encode	single	FALSE		H3K4me3		-0.00813484	-0.902982	0.902982	chr8:98965564-100014140:.
chr1:22039196:T>C		rs12405695	1	22365689	22039196	T	C						chip_histone	CenterMaskScorer(requested_output=CHIP_HISTONE, width=2001, aggregation_type=DIFF_LOG2_SUM)	UBERON:0000995 Histone ChIP-seq H3K4me3	.	Histone ChIP-seq	UBERON:0000995	uterus	tissue	adult	encode	single	FALSE		H3K4me3		-0.0081358	-0.902982	0.902982	chr1:21514908-22563484:.
chr2:112782628:T>G		rs1609682	2	113540205	112782628	T	G						chip_histone	CenterMaskScorer(requested_output=CHIP_HISTONE, width=2001, aggregation_type=DIFF_LOG2_SUM)	UBERON:0000995 Histone ChIP-seq H3K27ac	.	Histone ChIP-seq	UBERON:0000995	uterus	tissue	adult	encode	single	FALSE		H3K27ac		-0.0210552	-0.902982	0.902982	chr2:112258340-113306916:.
chrX:132249044:T>G		rs6529525	X	131383072	132249044	T	G						chip_histone	CenterMaskScorer(requested_output=CHIP_HISTONE, width=2001, aggregation_type=DIFF_LOG2_SUM)	UBERON:0000995 Histone ChIP-seq H3K4me3	.	Histone ChIP-seq	UBERON:0000995	uterus	tissue	adult	encode	single	FALSE		H3K4me3		-0.00820637	-0.902982	0.902982	chrX:131724756-132773332:.
chr6:152222106:A>G		rs7768921	6	152543241	152222106	A	G						chip_histone	CenterMaskScorer(requested_output=CHIP_HISTONE, width=2001, aggregation_type=DIFF_LOG2_SUM)	UBERON:0000995 Histone ChIP-seq H3K27ac	.	Histone ChIP-seq	UBERON:0000995	uterus	tissue	adult	encode	single	FALSE		H3K27ac		-0.0209885	-0.902982	0.902982	chr6:151697818-152746394:.
chr1:22096228:A>G	WNT4/1p36.12	rs10917151	1	22422721	22096228	A	G						chip_histone	CenterMaskScorer(requested_output=CHIP_HISTONE, width=2001, aggregation_type=DIFF_LOG2_SUM)	UBERON:0000995 Histone ChIP-seq H3K27ac	.	Histone ChIP-seq	UBERON:0000995	uterus	tissue	adult	encode	single	FALSE		H3K27ac		-0.0207806	-0.902982	0.902982	chr1:21571940-22620516:.	22422721	1
chr17:4019624:A>G		rs711178	17	3922918	4019624	A	G						chip_histone	CenterMaskScorer(requested_output=CHIP_HISTONE, width=2001, aggregation_type=DIFF_LOG2_SUM)	UBERON:0000995 Histone ChIP-seq H3K27ac	.	Histone ChIP-seq	UBERON:0000995	uterus	tissue	adult	encode	single	FALSE		H3K27ac		0.0220041	0.902982	0.902982	chr17:3495336-4543912:.
chr17:20292125:T>C		rs11204300	17	20195438	20292125	T	C						chip_histone	CenterMaskScorer(requested_output=CHIP_HISTONE, width=2001, aggregation_type=DIFF_LOG2_SUM)	UBERON:0000995 Histone ChIP-seq H3K27ac	.	Histone ChIP-seq	UBERON:0000995	uterus	tissue	adult	encode	single	FALSE		H3K27ac		0.0221548	0.902982	0.902982	chr17:19767837-20816413:.
chr6:73738532:A>G		rs1875367	6	74448255	73738532	A	G						chip_histone	CenterMaskScorer(requested_output=CHIP_HISTONE, width=2001, aggregation_type=DIFF_LOG2_SUM)	UBERON:0000995 Histone ChIP-seq H3K27ac	.	Histone ChIP-seq	UBERON:0000995	uterus	tissue	adult	encode	single	FALSE		H3K27ac		0.0222673	0.902982	0.902982	chr6:73214244-74262820:.
chr1:22032102:A>G		rs61778045	1	22358595	22032102	A	G						chip_histone	CenterMaskScorer(requested_output=CHIP_HISTONE, width=2001, aggregation_type=DIFF_LOG2_SUM)	UBERON:0000995 Histone ChIP-seq H3K4me3	.	Histone ChIP-seq	UBERON:0000995	uterus	tissue	adult	encode	single	FALSE		H3K4me3		0.0102472	0.902982	0.902982	chr1:21507814-22556390:.
chr22:40159135:T>C		rs140695498	22	40555139	40159135	T	C						chip_histone	CenterMaskScorer(requested_output=CHIP_HISTONE, width=2001, aggregation_type=DIFF_LOG2_SUM)	UBERON:0000995 Histone ChIP-seq H3K4me3	.	Histone ChIP-seq	UBERON:0000995	uterus	tissue	adult	encode	single	FALSE		H3K4me3		0.0101643	0.902982	0.902982	chr22:39634847-40683423:.
chr3:50012525:T>G		rs7645466	3	50049958	50012525	T	G						chip_histone	CenterMaskScorer(requested_output=CHIP_HISTONE, width=2001, aggregation_type=DIFF_LOG2_SUM)	UBERON:0000995 Histone ChIP-seq H3K4me3	.	Histone ChIP-seq	UBERON:0000995	uterus	tissue	adult	encode	single	FALSE		H3K4me3		0.0102568	0.902982	0.902982	chr3:49488237-50536813:.
chr6:125671407:A>G		rs1418637	6	125992553	125671407	A	G						chip_histone	CenterMaskScorer(requested_output=CHIP_HISTONE, width=2001, aggregation_type=ACTIVE_SUM)	UBERON:0000995 Histone ChIP-seq H3K4me3	.	Histone ChIP-seq	UBERON:0000995	uterus	tissue	adult	encode	single	FALSE		H3K4me3		1584.5	0.90158	0.90158	chr6:125147119-126195695:.
chr8:99343797:A>G		rs3103696	8	100356025	99343797	A	G						chip_histone	CenterMaskScorer(requested_output=CHIP_HISTONE, width=2001, aggregation_type=ACTIVE_SUM)	UBERON:0000995 Histone ChIP-seq H3K4me3	.	Histone ChIP-seq	UBERON:0000995	uterus	tissue	adult	encode	single	FALSE		H3K4me3		1582.5	0.90158	0.90158	chr8:98819509-99868085:.
chr9:22187460:T>G		rs2478779	9	22187459	22187460	T	G						chip_histone	CenterMaskScorer(requested_output=CHIP_HISTONE, width=2001, aggregation_type=ACTIVE_SUM)	UBERON:0000995 Histone ChIP-seq H3K4me3	.	Histone ChIP-seq	UBERON:0000995	uterus	tissue	adult	encode	single	FALSE		H3K4me3		1583.5	0.90158	0.90158	chr9:21663172-22711748:.
chr4:55151800:A>G		rs13143757	4	56017967	55151800	A	G						chip_histone	CenterMaskScorer(requested_output=CHIP_HISTONE, width=2001, aggregation_type=ACTIVE_SUM)	UBERON:0000995 Histone ChIP-seq H3K4me3	.	Histone ChIP-seq	UBERON:0000995	uterus	tissue	adult	encode	single	FALSE		H3K4me3		1584	0.90158	0.90158	chr4:54627512-55676088:.
chr12:102295203:T>G		rs11111237	12	102688981	102295203	T	G						chip_histone	CenterMaskScorer(requested_output=CHIP_HISTONE, width=2001, aggregation_type=ACTIVE_SUM)	UBERON:0000995 Histone ChIP-seq H3K4me3	.	Histone ChIP-seq	UBERON:0000995	uterus	tissue	adult	encode	single	FALSE		H3K4me3		1584.5	0.90158	0.90158	chr12:101770915-102819491:.
chr4:55151107:T>C		rs1580217	4	56017274	55151107	T	C						chip_histone	CenterMaskScorer(requested_output=CHIP_HISTONE, width=2001, aggregation_type=ACTIVE_SUM)	UBERON:0000995 Histone ChIP-seq H3K4me3	.	Histone ChIP-seq	UBERON:0000995	uterus	tissue	adult	encode	single	FALSE		H3K4me3		1582.5	0.90158	0.90158	chr4:54626819-55675395:.
chr6:125715475:T>C		rs1268067	6	126036621	125715475	T	C						chip_histone	CenterMaskScorer(requested_output=CHIP_HISTONE, width=2001, aggregation_type=ACTIVE_SUM)	UBERON:0000995 Histone ChIP-seq H3K4me3	.	Histone ChIP-seq	UBERON:0000995	uterus	tissue	adult	encode	single	FALSE		H3K4me3		1582	0.90158	0.90158	chr6:125191187-126239763:.
chr6:73799906:A>G		rs7773872	6	74509629	73799906	A	G						chip_histone	CenterMaskScorer(requested_output=CHIP_HISTONE, width=2001, aggregation_type=ACTIVE_SUM)	UBERON:0000995 Histone ChIP-seq H3K27ac	.	Histone ChIP-seq	UBERON:0000995	uterus	tissue	adult	encode	single	FALSE		H3K27ac		2561	0.90158	0.90158	chr6:73275618-74324194:.
chr6:73943332:A>G		rs9359047	6	74653048	73943332	A	G						chip_histone	CenterMaskScorer(requested_output=CHIP_HISTONE, width=2001, aggregation_type=ACTIVE_SUM)	UBERON:0000995 Histone ChIP-seq H3K4me3	.	Histone ChIP-seq	UBERON:0000995	uterus	tissue	adult	encode	single	FALSE		H3K4me3		1582.5	0.90158	0.90158	chr6:73419044-74467620:.
chr8:74411321:T>C		rs62524089	8	75323556	74411321	T	C						chip_histone	CenterMaskScorer(requested_output=CHIP_HISTONE, width=2001, aggregation_type=ACTIVE_SUM)	UBERON:0000995 Histone ChIP-seq H3K4me3	.	Histone ChIP-seq	UBERON:0000995	uterus	tissue	adult	encode	single	FALSE		H3K4me3		1585	0.90158	0.90158	chr8:73887033-74935609:.
chr9:22119196:T>C		rs1333045	9	22119195	22119196	T	C						chip_histone	CenterMaskScorer(requested_output=CHIP_HISTONE, width=2001, aggregation_type=ACTIVE_SUM)	UBERON:0000995 Histone ChIP-seq H3K4me3	.	Histone ChIP-seq	UBERON:0000995	uterus	tissue	adult	encode	single	FALSE		H3K4me3		1584.5	0.90158	0.90158	chr9:21594908-22643484:.
chr7:25687994:A>G		rs1544483	7	25727614	25687994	A	G						chip_histone	CenterMaskScorer(requested_output=CHIP_HISTONE, width=2001, aggregation_type=ACTIVE_SUM)	UBERON:0000995 Histone ChIP-seq H3K27ac	.	Histone ChIP-seq	UBERON:0000995	uterus	tissue	adult	encode	single	FALSE		H3K27ac		2565	0.90158	0.90158	chr7:25163706-26212282:.
chr11:30163313:C>G		rs4313561	11	30184860	30163313	C	G						chip_histone	CenterMaskScorer(requested_output=CHIP_HISTONE, width=2001, aggregation_type=ACTIVE_SUM)	UBERON:0000995 Histone ChIP-seq H3K4me3	.	Histone ChIP-seq	UBERON:0000995	uterus	tissue	adult	encode	single	FALSE		H3K4me3		1585	0.90158	0.90158	chr11:29639025-30687601:.
chr6:19801765:A>T		rs6456271	6	19801996	19801765	A	T						chip_histone	CenterMaskScorer(requested_output=CHIP_HISTONE, width=2001, aggregation_type=ACTIVE_SUM)	UBERON:0000995 Histone ChIP-seq H3K27ac	.	Histone ChIP-seq	UBERON:0000995	uterus	tissue	adult	encode	single	FALSE		H3K27ac		2577	0.90158	0.90158	chr6:19277477-20326053:.
chr12:102295072:A>G		rs11111236	12	102688850	102295072	A	G						chip_histone	CenterMaskScorer(requested_output=CHIP_HISTONE, width=2001, aggregation_type=ACTIVE_SUM)	UBERON:0000995 Histone ChIP-seq H3K4me3	.	Histone ChIP-seq	UBERON:0000995	uterus	tissue	adult	encode	single	FALSE		H3K4me3		1584	0.90158	0.90158	chr12:101770784-102819360:.
chr17:20205876:T>C		rs2703807	17	20109189	20205876	T	C						chip_histone	CenterMaskScorer(requested_output=CHIP_HISTONE, width=2001, aggregation_type=ACTIVE_SUM)	UBERON:0000995 Histone ChIP-seq H3K4me3	.	Histone ChIP-seq	UBERON:0000995	uterus	tissue	adult	encode	single	FALSE		H3K4me3		1583	0.90158	0.90158	chr17:19681588-20730164:.
chr6:74052073:A>G		rs6930174	6	74761789	74052073	A	G						chip_histone	CenterMaskScorer(requested_output=CHIP_HISTONE, width=2001, aggregation_type=ACTIVE_SUM)	UBERON:0000995 Histone ChIP-seq H3K4me3	.	Histone ChIP-seq	UBERON:0000995	uterus	tissue	adult	encode	single	FALSE		H3K4me3		1582.5	0.90158	0.90158	chr6:73527785-74576361:.
chr8:74358259:A>G		rs4410896	8	75270494	74358259	A	G						chip_histone	CenterMaskScorer(requested_output=CHIP_HISTONE, width=2001, aggregation_type=ACTIVE_SUM)	UBERON:0000995 Histone ChIP-seq H3K4me3	.	Histone ChIP-seq	UBERON:0000995	uterus	tissue	adult	encode	single	FALSE		H3K4me3		1582.5	0.90158	0.90158	chr8:73833971-74882547:.
chr1:176589869:A>T		rs1506779	1	176559005	176589869	A	T						chip_histone	CenterMaskScorer(requested_output=CHIP_HISTONE, width=2001, aggregation_type=ACTIVE_SUM)	UBERON:0000995 Histone ChIP-seq H3K4me3	.	Histone ChIP-seq	UBERON:0000995	uterus	tissue	adult	encode	single	FALSE		H3K4me3		1583	0.90158	0.90158	chr1:176065581-177114157:.
chr17:65844843:A>G		rs9907056	17	63840961	65844843	A	G						chip_histone	CenterMaskScorer(requested_output=CHIP_HISTONE, width=2001, aggregation_type=ACTIVE_SUM)	UBERON:0000995 Histone ChIP-seq H3K4me3	.	Histone ChIP-seq	UBERON:0000995	uterus	tissue	adult	encode	single	FALSE		H3K4me3		1585	0.90158	0.90158	chr17:65320555-66369131:.
chr11:30294080:T>C		rs7102836	11	30315627	30294080	T	C						chip_histone	CenterMaskScorer(requested_output=CHIP_HISTONE, width=2001, aggregation_type=ACTIVE_SUM)	UBERON:0000995 Histone ChIP-seq H3K4me3	.	Histone ChIP-seq	UBERON:0000995	uterus	tissue	adult	encode	single	FALSE		H3K4me3		1582.5	0.90158	0.90158	chr11:29769792-30818368:.
chr4:95006651:C>G		rs10023544	4	95927802	95006651	C	G						chip_histone	CenterMaskScorer(requested_output=CHIP_HISTONE, width=2001, aggregation_type=ACTIVE_SUM)	UBERON:0000995 Histone ChIP-seq H3K4me3	.	Histone ChIP-seq	UBERON:0000995	uterus	tissue	adult	encode	single	FALSE		H3K4me3		1584.5	0.90158	0.90158	chr4:94482363-95530939:.
chr6:151414949:T>G		rs9397405	6	151736084	151414949	T	G						chip_histone	CenterMaskScorer(requested_output=CHIP_HISTONE, width=2001, aggregation_type=ACTIVE_SUM)	UBERON:0000995 Histone ChIP-seq H3K4me3	.	Histone ChIP-seq	UBERON:0000995	uterus	tissue	adult	encode	single	FALSE		H3K4me3		1583.5	0.90158	0.90158	chr6:150890661-151939237:.
chr12:102181847:A>T		rs11111196	12	102575625	102181847	A	T						chip_histone	CenterMaskScorer(requested_output=CHIP_HISTONE, width=2001, aggregation_type=ACTIVE_SUM)	UBERON:0000995 Histone ChIP-seq H3K4me3	.	Histone ChIP-seq	UBERON:0000995	uterus	tissue	adult	encode	single	FALSE		H3K4me3		1582	0.90158	0.90158	chr12:101657559-102706135:.
chr13:50399826:A>T		rs7327154	13	50973962	50399826	A	T						chip_histone	CenterMaskScorer(requested_output=CHIP_HISTONE, width=2001, aggregation_type=ACTIVE_SUM)	UBERON:0000995 Histone ChIP-seq H3K4me3	.	Histone ChIP-seq	UBERON:0000995	uterus	tissue	adult	encode	single	FALSE		H3K4me3		1583.5	0.90158	0.90158	chr13:49875538-50924114:.
chr8:9753960:T>C		rs10102170	8	9611470	9753960	T	C						chip_histone	CenterMaskScorer(requested_output=CHIP_HISTONE, width=2001, aggregation_type=ACTIVE_SUM)	UBERON:0000995 Histone ChIP-seq H3K4me3	.	Histone ChIP-seq	UBERON:0000995	uterus	tissue	adult	encode	single	FALSE		H3K4me3		1585	0.90158	0.90158	chr8:9229672-10278248:.
chr8:129031262:T>C		rs4385435	8	130043508	129031262	T	C						chip_histone	CenterMaskScorer(requested_output=CHIP_HISTONE, width=2001, aggregation_type=ACTIVE_SUM)	UBERON:0000995 Histone ChIP-seq H3K4me3	.	Histone ChIP-seq	UBERON:0000995	uterus	tissue	adult	encode	single	FALSE		H3K4me3		1583.5	0.90158	0.90158	chr8:128506974-129555550:.
chr8:115492096:A>T		rs800883	8	116504323	115492096	A	T						chip_histone	CenterMaskScorer(requested_output=CHIP_HISTONE, width=2001, aggregation_type=ACTIVE_SUM)	UBERON:0000995 Histone ChIP-seq H3K4me3	.	Histone ChIP-seq	UBERON:0000995	uterus	tissue	adult	encode	single	FALSE		H3K4me3		1583	0.90158	0.90158	chr8:114967808-116016384:.
chr6:151530442:A>T		rs74418838	6	151851577	151530442	A	T						chip_histone	CenterMaskScorer(requested_output=CHIP_HISTONE, width=2001, aggregation_type=ACTIVE_SUM)	UBERON:0000995 Histone ChIP-seq H3K4me3	.	Histone ChIP-seq	UBERON:0000995	uterus	tissue	adult	encode	single	FALSE		H3K4me3		1585	0.90158	0.90158	chr6:151006154-152054730:.
chr11:87132885:A>G		rs79382297	11	86843927	87132885	A	G						chip_histone	CenterMaskScorer(requested_output=CHIP_HISTONE, width=2001, aggregation_type=ACTIVE_SUM)	UBERON:0000995 Histone ChIP-seq H3K4me3	.	Histone ChIP-seq	UBERON:0000995	uterus	tissue	adult	encode	single	FALSE		H3K4me3		1584	0.90158	0.90158	chr11:86608597-87657173:.
chr6:125651462:C>G		rs9388442	6	125972608	125651462	C	G						chip_histone	CenterMaskScorer(requested_output=CHIP_HISTONE, width=2001, aggregation_type=ACTIVE_SUM)	UBERON:0000995 Histone ChIP-seq H3K4me3	.	Histone ChIP-seq	UBERON:0000995	uterus	tissue	adult	encode	single	FALSE		H3K4me3		1582	0.90158	0.90158	chr6:125127174-126175750:.
chr8:74411360:T>C		rs62524090	8	75323595	74411360	T	C						chip_histone	CenterMaskScorer(requested_output=CHIP_HISTONE, width=2001, aggregation_type=ACTIVE_SUM)	UBERON:0000995 Histone ChIP-seq H3K4me3	.	Histone ChIP-seq	UBERON:0000995	uterus	tissue	adult	encode	single	FALSE		H3K4me3		1585	0.90158	0.90158	chr8:73887072-74935648:.
chr11:30143185:A>G		rs10835621	11	30164732	30143185	A	G						chip_histone	CenterMaskScorer(requested_output=CHIP_HISTONE, width=2001, aggregation_type=ACTIVE_SUM)	UBERON:0000995 Histone ChIP-seq H3K4me3	.	Histone ChIP-seq	UBERON:0000995	uterus	tissue	adult	encode	single	FALSE		H3K4me3		1585	0.90158	0.90158	chr11:29618897-30667473:.
chr8:10809071:A>G		rs11250078	8	10666581	10809071	A	G						chip_histone	CenterMaskScorer(requested_output=CHIP_HISTONE, width=2001, aggregation_type=ACTIVE_SUM)	UBERON:0000995 Histone ChIP-seq H3K4me3	.	Histone ChIP-seq	UBERON:0000995	uterus	tissue	adult	encode	single	FALSE		H3K4me3		1584	0.90158	0.90158	chr8:10284783-11333359:.
chr1:176638290:A>G		rs6670258	1	176607426	176638290	A	G						chip_histone	CenterMaskScorer(requested_output=CHIP_HISTONE, width=2001, aggregation_type=ACTIVE_SUM)	UBERON:0000995 Histone ChIP-seq H3K4me3	.	Histone ChIP-seq	UBERON:0000995	uterus	tissue	adult	encode	single	FALSE		H3K4me3		1582.5	0.90158	0.90158	chr1:176114002-177162578:.
chr11:30165669:T>C		rs552501	11	30187216	30165669	T	C						chip_histone	CenterMaskScorer(requested_output=CHIP_HISTONE, width=2001, aggregation_type=ACTIVE_SUM)	UBERON:0000995 Histone ChIP-seq H3K4me3	.	Histone ChIP-seq	UBERON:0000995	uterus	tissue	adult	encode	single	FALSE		H3K4me3		1585	0.90158	0.90158	chr11:29641381-30689957:.
chr6:29821359:A>T		rs61331935	6	29789136	29821359	A	T						chip_histone	CenterMaskScorer(requested_output=CHIP_HISTONE, width=2001, aggregation_type=ACTIVE_SUM)	UBERON:0000995 Histone ChIP-seq H3K4me3	.	Histone ChIP-seq	UBERON:0000995	uterus	tissue	adult	encode	single	FALSE		H3K4me3		1582.5	0.90158	0.90158	chr6:29297071-30345647:.
chr22:40086748:A>G		rs7290587	22	40482752	40086748	A	G						chip_histone	CenterMaskScorer(requested_output=CHIP_HISTONE, width=2001, aggregation_type=ACTIVE_SUM)	UBERON:0000995 Histone ChIP-seq H3K4me3	.	Histone ChIP-seq	UBERON:0000995	uterus	tissue	adult	encode	single	FALSE		H3K4me3		1584.5	0.90158	0.90158	chr22:39562460-40611036:.
chr4:54982047:A>T		rs6554222	4	55848214	54982047	A	T						chip_histone	CenterMaskScorer(requested_output=CHIP_HISTONE, width=2001, aggregation_type=ACTIVE_SUM)	UBERON:0000995 Histone ChIP-seq H3K4me3	.	Histone ChIP-seq	UBERON:0000995	uterus	tissue	adult	encode	single	FALSE		H3K4me3		1582	0.90158	0.90158	chr4:54457759-55506335:.
chr8:99165894:A>G		rs4735603	8	100178122	99165894	A	G						chip_histone	CenterMaskScorer(requested_output=CHIP_HISTONE, width=2001, aggregation_type=ACTIVE_SUM)	UBERON:0000995 Histone ChIP-seq H3K4me3	.	Histone ChIP-seq	UBERON:0000995	uterus	tissue	adult	encode	single	FALSE		H3K4me3		1583.5	0.90158	0.90158	chr8:98641606-99690182:.
chrX:70994587:T>C		rs6625747	X	70214437	70994587	T	C						chip_histone	CenterMaskScorer(requested_output=CHIP_HISTONE, width=2001, aggregation_type=ACTIVE_SUM)	UBERON:0000995 Histone ChIP-seq H3K4me3	.	Histone ChIP-seq	UBERON:0000995	uterus	tissue	adult	encode	single	FALSE		H3K4me3		1585	0.90158	0.90158	chrX:70470299-71518875:.
chr2:11571949:T>G		rs13028479	2	11712075	11571949	T	G						chip_histone	CenterMaskScorer(requested_output=CHIP_HISTONE, width=2001, aggregation_type=ACTIVE_SUM)	UBERON:0000995 Histone ChIP-seq H3K27ac	.	Histone ChIP-seq	UBERON:0000995	uterus	tissue	adult	encode	single	FALSE		H3K27ac		2570.5	0.90158	0.90158	chr2:11047661-12096237:.
chr11:30171513:A>G		rs623837	11	30193060	30171513	A	G						chip_histone	CenterMaskScorer(requested_output=CHIP_HISTONE, width=2001, aggregation_type=ACTIVE_SUM)	UBERON:0000995 Histone ChIP-seq H3K4me3	.	Histone ChIP-seq	UBERON:0000995	uterus	tissue	adult	encode	single	FALSE		H3K4me3		1585	0.90158	0.90158	chr11:29647225-30695801:.
chr12:102123065:T>C		rs77449222	12	102516843	102123065	T	C						chip_histone	CenterMaskScorer(requested_output=CHIP_HISTONE, width=2001, aggregation_type=ACTIVE_SUM)	UBERON:0000995 Histone ChIP-seq H3K4me3	.	Histone ChIP-seq	UBERON:0000995	uterus	tissue	adult	encode	single	FALSE		H3K4me3		1583	0.90158	0.90158	chr12:101598777-102647353:.
chr6:151443588:C>G		rs7748822	6	151764723	151443588	C	G						chip_histone	CenterMaskScorer(requested_output=CHIP_HISTONE, width=2001, aggregation_type=ACTIVE_SUM)	UBERON:0000995 Histone ChIP-seq H3K4me3	.	Histone ChIP-seq	UBERON:0000995	uterus	tissue	adult	encode	single	FALSE		H3K4me3		1584	0.90158	0.90158	chr6:150919300-151967876:.
chr7:25736070:A>G		rs2058024	7	25775690	25736070	A	G						chip_histone	CenterMaskScorer(requested_output=CHIP_HISTONE, width=2001, aggregation_type=ACTIVE_SUM)	UBERON:0000995 Histone ChIP-seq H3K27ac	.	Histone ChIP-seq	UBERON:0000995	uterus	tissue	adult	encode	single	FALSE		H3K27ac		2560.5	0.90158	0.90158	chr7:25211782-26260358:.
chr7:46756946:A>G		rs11767621	7	46796544	46756946	A	G						chip_histone	CenterMaskScorer(requested_output=CHIP_HISTONE, width=2001, aggregation_type=ACTIVE_SUM)	UBERON:0000995 Histone ChIP-seq H3K4me3	.	Histone ChIP-seq	UBERON:0000995	uterus	tissue	adult	encode	single	FALSE		H3K4me3		1582.5	0.90158	0.90158	chr7:46232658-47281234:.
chr6:73816581:A>C		rs2917857	6	74526304	73816581	A	C						chip_histone	CenterMaskScorer(requested_output=CHIP_HISTONE, width=2001, aggregation_type=ACTIVE_SUM)	UBERON:0000995 Histone ChIP-seq H3K4me3	.	Histone ChIP-seq	UBERON:0000995	uterus	tissue	adult	encode	single	FALSE		H3K4me3		1584	0.90158	0.90158	chr6:73292293-74340869:.
chr8:99319551:A>G		rs3103711	8	100331779	99319551	A	G						chip_histone	CenterMaskScorer(requested_output=CHIP_HISTONE, width=2001, aggregation_type=ACTIVE_SUM)	UBERON:0000995 Histone ChIP-seq H3K4me3	.	Histone ChIP-seq	UBERON:0000995	uterus	tissue	adult	encode	single	FALSE		H3K4me3		1582	0.90158	0.90158	chr8:98795263-99843839:.
chr8:11103923:T>C		rs6601561	8	10961433	11103923	T	C						chip_histone	CenterMaskScorer(requested_output=CHIP_HISTONE, width=2001, aggregation_type=ACTIVE_SUM)	UBERON:0000995 Histone ChIP-seq H3K4me3	.	Histone ChIP-seq	UBERON:0000995	uterus	tissue	adult	encode	single	FALSE		H3K4me3		1582	0.90158	0.90158	chr8:10579635-11628211:.
chr12:57074115:T>C		rs113094827	12	57467898	57074115	T	C						chip_histone	CenterMaskScorer(requested_output=CHIP_HISTONE, width=2001, aggregation_type=ACTIVE_SUM)	UBERON:0000995 Histone ChIP-seq H3K4me3	.	Histone ChIP-seq	UBERON:0000995	uterus	tissue	adult	encode	single	FALSE		H3K4me3		1585	0.90158	0.90158	chr12:56549827-57598403:.
chrX:132482703:A>T		rs6638000	X	131616731	132482703	A	T						chip_histone	CenterMaskScorer(requested_output=CHIP_HISTONE, width=2001, aggregation_type=ACTIVE_SUM)	UBERON:0000995 Histone ChIP-seq H3K27ac	.	Histone ChIP-seq	UBERON:0000995	uterus	tissue	adult	encode	single	FALSE		H3K27ac		2560	0.90158	0.90158	chrX:131958415-133006991:.
chr6:125688252:A>G		rs2797158	6	126009398	125688252	A	G						chip_histone	CenterMaskScorer(requested_output=CHIP_HISTONE, width=2001, aggregation_type=ACTIVE_SUM)	UBERON:0000995 Histone ChIP-seq H3K4me3	.	Histone ChIP-seq	UBERON:0000995	uterus	tissue	adult	encode	single	FALSE		H3K4me3		1583	0.90158	0.90158	chr6:125163964-126212540:.
chr12:102034666:T>C		rs11111139	12	102428444	102034666	T	C						chip_histone	CenterMaskScorer(requested_output=CHIP_HISTONE, width=2001, aggregation_type=ACTIVE_SUM)	UBERON:0000995 Histone ChIP-seq H3K4me3	.	Histone ChIP-seq	UBERON:0000995	uterus	tissue	adult	encode	single	FALSE		H3K4me3		1583	0.90158	0.90158	chr12:101510378-102558954:.
chr8:11205373:T>C		rs7010590	8	11062882	11205373	T	C						chip_histone	CenterMaskScorer(requested_output=CHIP_HISTONE, width=2001, aggregation_type=ACTIVE_SUM)	UBERON:0000995 Histone ChIP-seq H3K4me3	.	Histone ChIP-seq	UBERON:0000995	uterus	tissue	adult	encode	single	FALSE		H3K4me3		1583	0.90158	0.90158	chr8:10681085-11729661:.
chr6:29849234:A>C		rs28764567	6	29817011	29849234	A	C						chip_histone	CenterMaskScorer(requested_output=CHIP_HISTONE, width=2001, aggregation_type=ACTIVE_SUM)	UBERON:0000995 Histone ChIP-seq H3K4me3	.	Histone ChIP-seq	UBERON:0000995	uterus	tissue	adult	encode	single	FALSE		H3K4me3		1583.5	0.90158	0.90158	chr6:29324946-30373522:.
chr10:88414825:C>G		rs792214	10	90174582	88414825	C	G						chip_histone	CenterMaskScorer(requested_output=CHIP_HISTONE, width=2001, aggregation_type=ACTIVE_SUM)	UBERON:0000995 Histone ChIP-seq H3K4me3	.	Histone ChIP-seq	UBERON:0000995	uterus	tissue	adult	encode	single	FALSE		H3K4me3		1584	0.90158	0.90158	chr10:87890537-88939113:.
chr7:25727471:A>G		rs11768244	7	25767091	25727471	A	G						chip_histone	CenterMaskScorer(requested_output=CHIP_HISTONE, width=2001, aggregation_type=ACTIVE_SUM)	UBERON:0000995 Histone ChIP-seq H3K27ac	.	Histone ChIP-seq	UBERON:0000995	uterus	tissue	adult	encode	single	FALSE		H3K27ac		2562.5	0.90158	0.90158	chr7:25203183-26251759:.
chr4:54982536:T>C		rs7657044	4	55848703	54982536	T	C						chip_histone	CenterMaskScorer(requested_output=CHIP_HISTONE, width=2001, aggregation_type=ACTIVE_SUM)	UBERON:0000995 Histone ChIP-seq H3K4me3	.	Histone ChIP-seq	UBERON:0000995	uterus	tissue	adult	encode	single	FALSE		H3K4me3		1582.5	0.90158	0.90158	chr4:54458248-55506824:.
chr6:125687963:A>C		rs2747718	6	126009109	125687963	A	C						chip_histone	CenterMaskScorer(requested_output=CHIP_HISTONE, width=2001, aggregation_type=ACTIVE_SUM)	UBERON:0000995 Histone ChIP-seq H3K4me3	.	Histone ChIP-seq	UBERON:0000995	uterus	tissue	adult	encode	single	FALSE		H3K4me3		1583	0.90158	0.90158	chr6:125163675-126212251:.
chr9:22081851:T>C		rs6475606	9	22081850	22081851	T	C						chip_histone	CenterMaskScorer(requested_output=CHIP_HISTONE, width=2001, aggregation_type=ACTIVE_SUM)	UBERON:0000995 Histone ChIP-seq H3K4me3	.	Histone ChIP-seq	UBERON:0000995	uterus	tissue	adult	encode	single	FALSE		H3K4me3		1582	0.90158	0.90158	chr9:21557563-22606139:.
chr8:99526903:A>C		rs12549477	8	100539131	99526903	A	C						chip_histone	CenterMaskScorer(requested_output=CHIP_HISTONE, width=2001, aggregation_type=ACTIVE_SUM)	UBERON:0000995 Histone ChIP-seq H3K4me3	.	Histone ChIP-seq	UBERON:0000995	uterus	tissue	adult	encode	single	FALSE		H3K4me3		1583	0.90158	0.90158	chr8:99002615-100051191:.
chr11:32287390:T>G		rs12574256	11	32308936	32287390	T	G						chip_histone	CenterMaskScorer(requested_output=CHIP_HISTONE, width=2001, aggregation_type=ACTIVE_SUM)	UBERON:0000995 Histone ChIP-seq H3K4me3	.	Histone ChIP-seq	UBERON:0000995	uterus	tissue	adult	encode	single	FALSE		H3K4me3		1585	0.90158	0.90158	chr11:31763102-32811678:.
chr1:172169792:A>T		rs593688	1	172138932	172169792	A	T						chip_histone	CenterMaskScorer(requested_output=CHIP_HISTONE, width=2001, aggregation_type=ACTIVE_SUM)	UBERON:0000995 Histone ChIP-seq H3K4me3	.	Histone ChIP-seq	UBERON:0000995	uterus	tissue	adult	encode	single	FALSE		H3K4me3		1582.5	0.90158	0.90158	chr1:171645504-172694080:.
chr6:125688068:T>C		rs2747719	6	126009214	125688068	T	C						chip_histone	CenterMaskScorer(requested_output=CHIP_HISTONE, width=2001, aggregation_type=ACTIVE_SUM)	UBERON:0000995 Histone ChIP-seq H3K4me3	.	Histone ChIP-seq	UBERON:0000995	uterus	tissue	adult	encode	single	FALSE		H3K4me3		1583	0.90158	0.90158	chr6:125163780-126212356:.
chr1:21952787:A>C		rs7355161	1	22279280	21952787	A	C						chip_histone	CenterMaskScorer(requested_output=CHIP_HISTONE, width=2001, aggregation_type=ACTIVE_SUM)	UBERON:0000995 Histone ChIP-seq H3K27ac	.	Histone ChIP-seq	UBERON:0000995	uterus	tissue	adult	encode	single	FALSE		H3K27ac		2583.5	0.90158	0.90158	chr1:21428499-22477075:.
chr10:74523474:T>C		rs10824198	10	76283232	74523474	T	C						chip_histone	CenterMaskScorer(requested_output=CHIP_HISTONE, width=2001, aggregation_type=ACTIVE_SUM)	UBERON:0000995 Histone ChIP-seq H3K4me3	.	Histone ChIP-seq	UBERON:0000995	uterus	tissue	adult	encode	single	FALSE		H3K4me3		1583	0.90158	0.90158	chr10:73999186-75047762:.
chr15:41811358:T>C		rs77126542	15	42103556	41811358	T	C						chip_histone	CenterMaskScorer(requested_output=CHIP_HISTONE, width=2001, aggregation_type=ACTIVE_SUM)	UBERON:0000995 Histone ChIP-seq H3K27ac	.	Histone ChIP-seq	UBERON:0000995	uterus	tissue	adult	encode	single	FALSE		H3K27ac		2565	0.90158	0.90158	chr15:41287070-42335646:.
chr10:21589215:A>T		rs35587371	10	21878144	21589215	A	T						chip_histone	CenterMaskScorer(requested_output=CHIP_HISTONE, width=2001, aggregation_type=ACTIVE_SUM)	UBERON:0000995 Histone ChIP-seq H3K4me3	.	Histone ChIP-seq	UBERON:0000995	uterus	tissue	adult	encode	single	FALSE		H3K4me3		1583	0.90158	0.90158	chr10:21064927-22113503:.
chr8:11131547:A>G		rs13265553	8	10989057	11131547	A	G						chip_histone	CenterMaskScorer(requested_output=CHIP_HISTONE, width=2001, aggregation_type=ACTIVE_SUM)	UBERON:0000995 Histone ChIP-seq H3K4me3	.	Histone ChIP-seq	UBERON:0000995	uterus	tissue	adult	encode	single	FALSE		H3K4me3		1582.5	0.90158	0.90158	chr8:10607259-11655835:.
chr12:95123931:T>G		rs11107906	12	95517707	95123931	T	G						chip_histone	CenterMaskScorer(requested_output=CHIP_HISTONE, width=2001, aggregation_type=ACTIVE_SUM)	UBERON:0000995 Histone ChIP-seq H3K27ac	.	Histone ChIP-seq	UBERON:0000995	uterus	tissue	adult	encode	single	FALSE		H3K27ac		2564	0.90158	0.90158	chr12:94599643-95648219:.
chr12:95207808:A>G		rs10777674	12	95601584	95207808	A	G						chip_histone	CenterMaskScorer(requested_output=CHIP_HISTONE, width=2001, aggregation_type=ACTIVE_SUM)	UBERON:0000995 Histone ChIP-seq H3K27ac	.	Histone ChIP-seq	UBERON:0000995	uterus	tissue	adult	encode	single	FALSE		H3K27ac		2556.5	0.90158	0.90158	chr12:94683520-95732096:.
chr8:115590568:T>C		rs13269499	8	116602795	115590568	T	C						chip_histone	CenterMaskScorer(requested_output=CHIP_HISTONE, width=2001, aggregation_type=ACTIVE_SUM)	UBERON:0000995 Histone ChIP-seq H3K4me3	.	Histone ChIP-seq	UBERON:0000995	uterus	tissue	adult	encode	single	FALSE		H3K4me3		1583.5	0.90158	0.90158	chr8:115066280-116114856:.
chr6:74052192:T>C		rs6914017	6	74761908	74052192	T	C						chip_histone	CenterMaskScorer(requested_output=CHIP_HISTONE, width=2001, aggregation_type=ACTIVE_SUM)	UBERON:0000995 Histone ChIP-seq H3K4me3	.	Histone ChIP-seq	UBERON:0000995	uterus	tissue	adult	encode	single	FALSE		H3K4me3		1584.5	0.90158	0.90158	chr6:73527904-74576480:.
chr12:15223486:A>G		rs7297771	12	15376420	15223486	A	G						chip_histone	CenterMaskScorer(requested_output=CHIP_HISTONE, width=2001, aggregation_type=ACTIVE_SUM)	UBERON:0000995 Histone ChIP-seq H3K27ac	.	Histone ChIP-seq	UBERON:0000995	uterus	tissue	adult	encode	single	FALSE		H3K27ac		2570	0.90158	0.90158	chr12:14699198-15747774:.
chr1:21952297:A>G		rs10917070	1	22278790	21952297	A	G						chip_histone	CenterMaskScorer(requested_output=CHIP_HISTONE, width=2001, aggregation_type=ACTIVE_SUM)	UBERON:0000995 Histone ChIP-seq H3K27ac	.	Histone ChIP-seq	UBERON:0000995	uterus	tissue	adult	encode	single	FALSE		H3K27ac		2560	0.90158	0.90158	chr1:21428009-22476585:.
chr8:9685570:A>G		rs12679180	8	9543080	9685570	A	G						chip_histone	CenterMaskScorer(requested_output=CHIP_HISTONE, width=2001, aggregation_type=ACTIVE_SUM)	UBERON:0000995 Histone ChIP-seq H3K4me3	.	Histone ChIP-seq	UBERON:0000995	uterus	tissue	adult	encode	single	FALSE		H3K4me3		1582.5	0.90158	0.90158	chr8:9161282-10209858:.
chrX:132263286:A>G		rs5977668	X	131397314	132263286	A	G						chip_histone	CenterMaskScorer(requested_output=CHIP_HISTONE, width=2001, aggregation_type=ACTIVE_SUM)	UBERON:0000995 Histone ChIP-seq H3K4me3	.	Histone ChIP-seq	UBERON:0000995	uterus	tissue	adult	encode	single	FALSE		H3K4me3		1582	0.90158	0.90158	chrX:131738998-132787574:.
chr7:25692405:A>G		rs1014673	7	25732025	25692405	A	G						chip_histone	CenterMaskScorer(requested_output=CHIP_HISTONE, width=2001, aggregation_type=ACTIVE_SUM)	UBERON:0000995 Histone ChIP-seq H3K4me3	.	Histone ChIP-seq	UBERON:0000995	uterus	tissue	adult	encode	single	FALSE		H3K4me3		1583	0.90158	0.90158	chr7:25168117-26216693:.
chr8:99388961:T>C		rs3110407	8	100401189	99388961	T	C						chip_histone	CenterMaskScorer(requested_output=CHIP_HISTONE, width=2001, aggregation_type=ACTIVE_SUM)	UBERON:0000995 Histone ChIP-seq H3K4me3	.	Histone ChIP-seq	UBERON:0000995	uterus	tissue	adult	encode	single	FALSE		H3K4me3		1585	0.90158	0.90158	chr8:98864673-99913249:.
chr7:25825741:A>G		rs10241659	7	25865361	25825741	A	G						chip_histone	CenterMaskScorer(requested_output=CHIP_HISTONE, width=2001, aggregation_type=ACTIVE_SUM)	UBERON:0000995 Histone ChIP-seq H3K4me3	.	Histone ChIP-seq	UBERON:0000995	uterus	tissue	adult	encode	single	FALSE		H3K4me3		1584	0.90158	0.90158	chr7:25301453-26350029:.
chr2:67603147:A>G		rs2902023	2	67830279	67603147	A	G						chip_histone	CenterMaskScorer(requested_output=CHIP_HISTONE, width=2001, aggregation_type=ACTIVE_SUM)	UBERON:0000995 Histone ChIP-seq H3K4me3	.	Histone ChIP-seq	UBERON:0000995	uterus	tissue	adult	encode	single	FALSE		H3K4me3		1582.5	0.90158	0.90158	chr2:67078859-68127435:.
chr8:99632030:A>G		rs57636892	8	100644258	99632030	A	G						chip_histone	CenterMaskScorer(requested_output=CHIP_HISTONE, width=2001, aggregation_type=ACTIVE_SUM)	UBERON:0000995 Histone ChIP-seq H3K4me3	.	Histone ChIP-seq	UBERON:0000995	uterus	tissue	adult	encode	single	FALSE		H3K4me3		1582	0.90158	0.90158	chr8:99107742-100156318:.
chr2:187480595:T>C		rs8176526	2	188345322	187480595	T	C						chip_histone	CenterMaskScorer(requested_output=CHIP_HISTONE, width=2001, aggregation_type=ACTIVE_SUM)	UBERON:0000995 Histone ChIP-seq H3K4me3	.	Histone ChIP-seq	UBERON:0000995	uterus	tissue	adult	encode	single	FALSE		H3K4me3		1584.5	0.90158	0.90158	chr2:186956307-188004883:.
chr8:99579202:A>C		rs16897473	8	100591430	99579202	A	C						chip_histone	CenterMaskScorer(requested_output=CHIP_HISTONE, width=2001, aggregation_type=ACTIVE_SUM)	UBERON:0000995 Histone ChIP-seq H3K4me3	.	Histone ChIP-seq	UBERON:0000995	uterus	tissue	adult	encode	single	FALSE		H3K4me3		1583.5	0.90158	0.90158	chr8:99054914-100103490:.
chr6:74181045:A>G		rs4708136	6	74890761	74181045	A	G						chip_histone	CenterMaskScorer(requested_output=CHIP_HISTONE, width=2001, aggregation_type=ACTIVE_SUM)	UBERON:0000995 Histone ChIP-seq H3K4me3	.	Histone ChIP-seq	UBERON:0000995	uterus	tissue	adult	encode	single	FALSE		H3K4me3		1583.5	0.90158	0.90158	chr6:73656757-74705333:.
chr12:102111825:A>G		rs2136510	12	102505603	102111825	A	G						chip_histone	CenterMaskScorer(requested_output=CHIP_HISTONE, width=2001, aggregation_type=ACTIVE_SUM)	UBERON:0000995 Histone ChIP-seq H3K4me3	.	Histone ChIP-seq	UBERON:0000995	uterus	tissue	adult	encode	single	FALSE		H3K4me3		1582	0.90158	0.90158	chr12:101587537-102636113:.
chr6:74069102:T>C		rs4349775	6	74778818	74069102	T	C						chip_histone	CenterMaskScorer(requested_output=CHIP_HISTONE, width=2001, aggregation_type=ACTIVE_SUM)	UBERON:0000995 Histone ChIP-seq H3K4me3	.	Histone ChIP-seq	UBERON:0000995	uterus	tissue	adult	encode	single	FALSE		H3K4me3		1583.5	0.90158	0.90158	chr6:73544814-74593390:.
chr7:46634184:A>G		rs4449690	7	46673782	46634184	A	G						chip_histone	CenterMaskScorer(requested_output=CHIP_HISTONE, width=2001, aggregation_type=ACTIVE_SUM)	UBERON:0000995 Histone ChIP-seq H3K4me3	.	Histone ChIP-seq	UBERON:0000995	uterus	tissue	adult	encode	single	FALSE		H3K4me3		1583.5	0.90158	0.90158	chr7:46109896-47158472:.
chr2:67610248:T>C		rs2861684	2	67837380	67610248	T	C						chip_histone	CenterMaskScorer(requested_output=CHIP_HISTONE, width=2001, aggregation_type=ACTIVE_SUM)	UBERON:0000995 Histone ChIP-seq H3K4me3	.	Histone ChIP-seq	UBERON:0000995	uterus	tissue	adult	encode	single	FALSE		H3K4me3		1582.5	0.90158	0.90158	chr2:67085960-68134536:.
chr8:99522438:T>G		rs6468690	8	100534666	99522438	T	G						chip_histone	CenterMaskScorer(requested_output=CHIP_HISTONE, width=2001, aggregation_type=ACTIVE_SUM)	UBERON:0000995 Histone ChIP-seq H3K4me3	.	Histone ChIP-seq	UBERON:0000995	uterus	tissue	adult	encode	single	FALSE		H3K4me3		1584.5	0.90158	0.90158	chr8:98998150-100046726:.
chr8:99097083:A>G		rs6999263	8	100109311	99097083	A	G						chip_histone	CenterMaskScorer(requested_output=CHIP_HISTONE, width=2001, aggregation_type=ACTIVE_SUM)	UBERON:0000995 Histone ChIP-seq H3K4me3	.	Histone ChIP-seq	UBERON:0000995	uterus	tissue	adult	encode	single	FALSE		H3K4me3		1585	0.90158	0.90158	chr8:98572795-99621371:.
chr12:102356793:A>G		rs10860858	12	102750571	102356793	A	G						chip_histone	CenterMaskScorer(requested_output=CHIP_HISTONE, width=2001, aggregation_type=ACTIVE_SUM)	UBERON:0000995 Histone ChIP-seq H3K4me3	.	Histone ChIP-seq	UBERON:0000995	uterus	tissue	adult	encode	single	FALSE		H3K4me3		1583.5	0.90158	0.90158	chr12:101832505-102881081:.
chr12:102295041:A>T		rs11111235	12	102688819	102295041	A	T						chip_histone	CenterMaskScorer(requested_output=CHIP_HISTONE, width=2001, aggregation_type=ACTIVE_SUM)	UBERON:0000995 Histone ChIP-seq H3K4me3	.	Histone ChIP-seq	UBERON:0000995	uterus	tissue	adult	encode	single	FALSE		H3K4me3		1582	0.90158	0.90158	chr12:101770753-102819329:.
chr2:187478404:A>G		rs7598858	2	188343131	187478404	A	G						chip_histone	CenterMaskScorer(requested_output=CHIP_HISTONE, width=2001, aggregation_type=ACTIVE_SUM)	UBERON:0000995 Histone ChIP-seq H3K4me3	.	Histone ChIP-seq	UBERON:0000995	uterus	tissue	adult	encode	single	FALSE		H3K4me3		1583.5	0.90158	0.90158	chr2:186954116-188002692:.
chr12:95311756:A>C		rs17023968	12	95705532	95311756	A	C						chip_histone	CenterMaskScorer(requested_output=CHIP_HISTONE, width=2001, aggregation_type=ACTIVE_SUM)	UBERON:0000995 Histone ChIP-seq H3K4me3	.	Histone ChIP-seq	UBERON:0000995	uterus	tissue	adult	encode	single	FALSE		H3K4me3		1582	0.90158	0.90158	chr12:94787468-95836044:.
chr8:11135373:T>C		rs4840548	8	10992883	11135373	T	C						chip_histone	CenterMaskScorer(requested_output=CHIP_HISTONE, width=2001, aggregation_type=ACTIVE_SUM)	UBERON:0000995 Histone ChIP-seq H3K4me3	.	Histone ChIP-seq	UBERON:0000995	uterus	tissue	adult	encode	single	FALSE		H3K4me3		1582.5	0.90158	0.90158	chr8:10611085-11659661:.
chr11:30323178:T>C		rs4071559	11	30344725	30323178	T	C						chip_histone	CenterMaskScorer(requested_output=CHIP_HISTONE, width=2001, aggregation_type=DIFF_LOG2_SUM)	UBERON:0000995 Histone ChIP-seq H3K27ac	.	Histone ChIP-seq	UBERON:0000995	uterus	tissue	adult	encode	single	FALSE		H3K27ac		-0.020401	-0.90083	0.90083	chr11:29798890-30847466:.
chr2:187226784:C>G		rs1918902	2	188091511	187226784	C	G						chip_histone	CenterMaskScorer(requested_output=CHIP_HISTONE, width=2001, aggregation_type=DIFF_LOG2_SUM)	UBERON:0000995 Histone ChIP-seq H3K27ac	.	Histone ChIP-seq	UBERON:0000995	uterus	tissue	adult	encode	single	FALSE		H3K27ac		-0.0203171	-0.90083	0.90083	chr2:186702496-187751072:.
chr3:50127668:T>C		rs2624848	3	50165101	50127668	T	C						chip_histone	CenterMaskScorer(requested_output=CHIP_HISTONE, width=2001, aggregation_type=DIFF_LOG2_SUM)	UBERON:0000995 Histone ChIP-seq H3K27ac	.	Histone ChIP-seq	UBERON:0000995	uterus	tissue	adult	encode	single	FALSE		H3K27ac		-0.0204487	-0.90083	0.90083	chr3:49603380-50651956:.
chr6:125692468:A>T		rs1777182	6	126013614	125692468	A	T						chip_histone	CenterMaskScorer(requested_output=CHIP_HISTONE, width=2001, aggregation_type=DIFF_LOG2_SUM)	UBERON:0000995 Histone ChIP-seq H3K4me3	.	Histone ChIP-seq	UBERON:0000995	uterus	tissue	adult	encode	single	FALSE		H3K4me3		-0.00808525	-0.90083	0.90083	chr6:125168180-126216756:.
chrX:132262484:A>G		rs5933132	X	131396512	132262484	A	G						chip_histone	CenterMaskScorer(requested_output=CHIP_HISTONE, width=2001, aggregation_type=DIFF_LOG2_SUM)	UBERON:0000995 Histone ChIP-seq H3K27ac	.	Histone ChIP-seq	UBERON:0000995	uterus	tissue	adult	encode	single	FALSE		H3K27ac		-0.0203648	-0.90083	0.90083	chrX:131738196-132786772:.
chr1:115278464:A>C		rs2068797	1	115821085	115278464	A	C						chip_histone	CenterMaskScorer(requested_output=CHIP_HISTONE, width=2001, aggregation_type=DIFF_LOG2_SUM)	UBERON:0000995 Histone ChIP-seq H3K27ac	.	Histone ChIP-seq	UBERON:0000995	uterus	tissue	adult	encode	single	FALSE		H3K27ac		-0.0204411	-0.90083	0.90083	chr1:114754176-115802752:.
chr12:15215159:C>G		rs12322836	12	15368093	15215159	C	G						chip_histone	CenterMaskScorer(requested_output=CHIP_HISTONE, width=2001, aggregation_type=DIFF_LOG2_SUM)	UBERON:0000995 Histone ChIP-seq H3K4me3	.	Histone ChIP-seq	UBERON:0000995	uterus	tissue	adult	encode	single	FALSE		H3K4me3		-0.00804806	-0.90083	0.90083	chr12:14690871-15739447:.
chr7:134918205:A>C		rs12673328	7	134602956	134918205	A	C						chip_histone	CenterMaskScorer(requested_output=CHIP_HISTONE, width=2001, aggregation_type=DIFF_LOG2_SUM)	UBERON:0000995 Histone ChIP-seq H3K27ac	.	Histone ChIP-seq	UBERON:0000995	uterus	tissue	adult	encode	single	FALSE		H3K27ac		-0.0202694	-0.90083	0.90083	chr7:134393917-135442493:.
chr8:98986998:A>G		rs4735592	8	99999226	98986998	A	G						chip_histone	CenterMaskScorer(requested_output=CHIP_HISTONE, width=2001, aggregation_type=DIFF_LOG2_SUM)	UBERON:0000995 Histone ChIP-seq H3K27ac	.	Histone ChIP-seq	UBERON:0000995	uterus	tissue	adult	encode	single	FALSE		H3K27ac		-0.0204248	-0.90083	0.90083	chr8:98462710-99511286:.
chr2:202491333:A>G		rs72925083	2	203356056	202491333	A	G						chip_histone	CenterMaskScorer(requested_output=CHIP_HISTONE, width=2001, aggregation_type=DIFF_LOG2_SUM)	UBERON:0000995 Histone ChIP-seq H3K27ac	.	Histone ChIP-seq	UBERON:0000995	uterus	tissue	adult	encode	single	FALSE		H3K27ac		-0.0206966	-0.90083	0.90083	chr2:201967045-203015621:.
chr18:63313638:T>C		rs1462129	18	60980871	63313638	T	C						chip_histone	CenterMaskScorer(requested_output=CHIP_HISTONE, width=2001, aggregation_type=DIFF_LOG2_SUM)	UBERON:0000995 Histone ChIP-seq H3K27ac	.	Histone ChIP-seq	UBERON:0000995	uterus	tissue	adult	encode	single	FALSE		H3K27ac		-0.0203371	-0.90083	0.90083	chr18:62789350-63837926:.
chr14:92603644:T>C		rs72697297	14	93069989	92603644	T	C						chip_histone	CenterMaskScorer(requested_output=CHIP_HISTONE, width=2001, aggregation_type=DIFF_LOG2_SUM)	UBERON:0000995 Histone ChIP-seq H3K4me3	.	Histone ChIP-seq	UBERON:0000995	uterus	tissue	adult	encode	single	FALSE		H3K4me3		-0.00804234	-0.90083	0.90083	chr14:92079356-93127932:.
chrX:132178061:T>C		rs5930554	X	131312089	132178061	T	C						chip_histone	CenterMaskScorer(requested_output=CHIP_HISTONE, width=2001, aggregation_type=DIFF_LOG2_SUM)	UBERON:0000995 Histone ChIP-seq H3K27ac	.	Histone ChIP-seq	UBERON:0000995	uterus	tissue	adult	encode	single	FALSE		H3K27ac		-0.0206232	-0.90083	0.90083	chrX:131653773-132702349:.
chr17:48190854:A>G		rs9915133	17	46268216	48190854	A	G						chip_histone	CenterMaskScorer(requested_output=CHIP_HISTONE, width=2001, aggregation_type=DIFF_LOG2_SUM)	UBERON:0000995 Histone ChIP-seq H3K27ac	.	Histone ChIP-seq	UBERON:0000995	uterus	tissue	adult	encode	single	FALSE		H3K27ac		-0.0204449	-0.90083	0.90083	chr17:47666566-48715142:.
chr1:22025547:T>G		rs2255282	1	22352040	22025547	T	G						chip_histone	CenterMaskScorer(requested_output=CHIP_HISTONE, width=2001, aggregation_type=DIFF_LOG2_SUM)	UBERON:0000995 Histone ChIP-seq H3K27ac	.	Histone ChIP-seq	UBERON:0000995	uterus	tissue	adult	encode	single	FALSE		H3K27ac		-0.0204506	-0.90083	0.90083	chr1:21501259-22549835:.
chr6:170072517:T>C		rs1390309	6	170387741	170072517	T	C						chip_histone	CenterMaskScorer(requested_output=CHIP_HISTONE, width=2001, aggregation_type=DIFF_LOG2_SUM)	UBERON:0000995 Histone ChIP-seq H3K4me3	.	Histone ChIP-seq	UBERON:0000995	uterus	tissue	adult	encode	single	FALSE		H3K4me3		-0.00808716	-0.90083	0.90083	chr6:169548229-170596805:.
chr17:20241401:A>G		rs2703781	17	20144714	20241401	A	G						chip_histone	CenterMaskScorer(requested_output=CHIP_HISTONE, width=2001, aggregation_type=DIFF_LOG2_SUM)	UBERON:0000995 Histone ChIP-seq H3K27ac	.	Histone ChIP-seq	UBERON:0000995	uterus	tissue	adult	encode	single	FALSE		H3K27ac		-0.0206862	-0.90083	0.90083	chr17:19717113-20765689:.
chr6:73896722:A>G		rs3005512	6	74606438	73896722	A	G						chip_histone	CenterMaskScorer(requested_output=CHIP_HISTONE, width=2001, aggregation_type=DIFF_LOG2_SUM)	UBERON:0000995 Histone ChIP-seq H3K27ac	.	Histone ChIP-seq	UBERON:0000995	uterus	tissue	adult	encode	single	FALSE		H3K27ac		-0.0204878	-0.90083	0.90083	chr6:73372434-74421010:.
chr22:32697412:A>G		rs1475979	22	33093398	32697412	A	G						chip_histone	CenterMaskScorer(requested_output=CHIP_HISTONE, width=2001, aggregation_type=DIFF_LOG2_SUM)	UBERON:0000995 Histone ChIP-seq H3K27ac	.	Histone ChIP-seq	UBERON:0000995	uterus	tissue	adult	encode	single	FALSE		H3K27ac		-0.0205946	-0.90083	0.90083	chr22:32173124-33221700:.
chr12:95126645:T>C		rs10859835	12	95520421	95126645	T	C						chip_histone	CenterMaskScorer(requested_output=CHIP_HISTONE, width=2001, aggregation_type=DIFF_LOG2_SUM)	UBERON:0000995 Histone ChIP-seq H3K27ac	.	Histone ChIP-seq	UBERON:0000995	uterus	tissue	adult	encode	single	FALSE		H3K27ac		-0.0204849	-0.90083	0.90083	chr12:94602357-95650933:.
chr12:102669770:T>C		rs746152	12	103063548	102669770	T	C						chip_histone	CenterMaskScorer(requested_output=CHIP_HISTONE, width=2001, aggregation_type=DIFF_LOG2_SUM)	UBERON:0000995 Histone ChIP-seq H3K27ac	.	Histone ChIP-seq	UBERON:0000995	uterus	tissue	adult	encode	single	FALSE		H3K27ac		0.0217114	0.90083	0.90083	chr12:102145482-103194058:.
chr17:48258750:A>C		rs979746	17	46336112	48258750	A	C						chip_histone	CenterMaskScorer(requested_output=CHIP_HISTONE, width=2001, aggregation_type=DIFF_LOG2_SUM)	UBERON:0000995 Histone ChIP-seq H3K27ac	.	Histone ChIP-seq	UBERON:0000995	uterus	tissue	adult	encode	single	FALSE		H3K27ac		0.0217209	0.90083	0.90083	chr17:47734462-48783038:.
chr17:20268211:T>C		rs2158472	17	20171524	20268211	T	C						chip_histone	CenterMaskScorer(requested_output=CHIP_HISTONE, width=2001, aggregation_type=DIFF_LOG2_SUM)	UBERON:0000995 Histone ChIP-seq H3K27ac	.	Histone ChIP-seq	UBERON:0000995	uterus	tissue	adult	encode	single	FALSE		H3K27ac		0.0216904	0.90083	0.90083	chr17:19743923-20792499:.
chr6:73795744:C>G		rs12663978	6	74505467	73795744	C	G						chip_histone	CenterMaskScorer(requested_output=CHIP_HISTONE, width=2001, aggregation_type=DIFF_LOG2_SUM)	UBERON:0000995 Histone ChIP-seq H3K27ac	.	Histone ChIP-seq	UBERON:0000995	uterus	tissue	adult	encode	single	FALSE		H3K27ac		0.0218678	0.90083	0.90083	chr6:73271456-74320032:.
chr6:29942625:A>G		rs1136656	6	29910402	29942625	A	G						chip_tf	CenterMaskScorer(requested_output=CHIP_TF, width=501, aggregation_type=ACTIVE_SUM)	UBERON:0000995 TF ChIP-seq POLR2A	.	TF ChIP-seq	UBERON:0000995	uterus	tissue	adult	encode	paired	FALSE	POLR2A			4192	0.999841	0.999841	chr6:29418337-30466913:.
chr4:54976869:T>C		rs4320192	4	55843036	54976869	T	C						chip_tf	CenterMaskScorer(requested_output=CHIP_TF, width=501, aggregation_type=DIFF_LOG2_SUM)	UBERON:0000995 TF ChIP-seq CTCF	.	TF ChIP-seq	UBERON:0000995	uterus	tissue	adult	encode	paired	FALSE	CTCF			0.806767	0.999833	0.999833	chr4:54452581-55501157:.
chr3:49412205:A>G		rs940045	3	49449638	49412205	A	G						chip_tf	CenterMaskScorer(requested_output=CHIP_TF, width=501, aggregation_type=ACTIVE_SUM)	UBERON:0000995 TF ChIP-seq POLR2A	.	TF ChIP-seq	UBERON:0000995	uterus	tissue	adult	encode	paired	FALSE	POLR2A			4028	0.999804	0.999804	chr3:48887917-49936493:.
chr11:30253139:A>G		rs60781817	11	30274686	30253139	A	G						chip_tf	CenterMaskScorer(requested_output=CHIP_TF, width=501, aggregation_type=DIFF_LOG2_SUM)	UBERON:0000995 TF ChIP-seq POLR2A	.	TF ChIP-seq	UBERON:0000995	uterus	tissue	adult	encode	paired	FALSE	POLR2A			-0.361782	-0.999741	0.999741	chr11:29728851-30777427:.
chr4:101347783:T>C		rs2850328	4	102268940	101347783	T	C						chip_tf	CenterMaskScorer(requested_output=CHIP_TF, width=501, aggregation_type=ACTIVE_SUM)	UBERON:0000995 TF ChIP-seq POLR2A	.	TF ChIP-seq	UBERON:0000995	uterus	tissue	adult	encode	paired	FALSE	POLR2A			3640	0.999716	0.999716	chr4:100823495-101872071:.
chr6:151390891:A>G		rs139683250	6	151712026	151390891	A	G						chip_tf	CenterMaskScorer(requested_output=CHIP_TF, width=501, aggregation_type=ACTIVE_SUM)	UBERON:0000995 TF ChIP-seq POLR2A	.	TF ChIP-seq	UBERON:0000995	uterus	tissue	adult	encode	paired	FALSE	POLR2A			3444	0.999599	0.999599	chr6:150866603-151915179:.
chr12:15221696:T>C		rs6488766	12	15374630	15221696	T	C						chip_tf	CenterMaskScorer(requested_output=CHIP_TF, width=501, aggregation_type=ACTIVE_SUM)	UBERON:0000995 TF ChIP-seq CTCF	.	TF ChIP-seq	UBERON:0000995	uterus	tissue	adult	encode	paired	FALSE	CTCF			6622	0.99959	0.99959	chr12:14697408-15745984:.
chr2:27086791:A>C		rs6742004	2	27309659	27086791	A	C						chip_tf	CenterMaskScorer(requested_output=CHIP_TF, width=501, aggregation_type=ACTIVE_SUM)	UBERON:0000995 TF ChIP-seq CTCF	.	TF ChIP-seq	UBERON:0000995	uterus	tissue	adult	encode	paired	FALSE	CTCF			6316	0.999471	0.999471	chr2:26562503-27611079:.
chr6:19804985:T>G		rs139745567	6	19805216	19804985	T	G						chip_tf	CenterMaskScorer(requested_output=CHIP_TF, width=501, aggregation_type=ACTIVE_SUM)	UBERON:0000995 TF ChIP-seq POLR2A	.	TF ChIP-seq	UBERON:0000995	uterus	tissue	adult	encode	paired	FALSE	POLR2A			3262	0.999433	0.999433	chr6:19280697-20329273:.
chr1:21964130:T>C		rs35806133	1	22290623	21964130	T	C						chip_tf	CenterMaskScorer(requested_output=CHIP_TF, width=501, aggregation_type=ACTIVE_SUM)	UBERON:0000995 TF ChIP-seq CTCF	.	TF ChIP-seq	UBERON:0000995	uterus	tissue	adult	encode	paired	FALSE	CTCF			6072	0.999379	0.999379	chr1:21439842-22488418:.
chr20:32208016:T>C		rs1923095	20	30795819	32208016	T	C						chip_tf	CenterMaskScorer(requested_output=CHIP_TF, width=501, aggregation_type=ACTIVE_SUM)	UBERON:0000995 TF ChIP-seq POLR2A	.	TF ChIP-seq	UBERON:0000995	uterus	tissue	adult	encode	paired	FALSE	POLR2A			3162	0.999349	0.999349	chr20:31683728-32732304:.
chr3:49171432:T>C		rs4955420	3	49208865	49171432	T	C						chip_tf	CenterMaskScorer(requested_output=CHIP_TF, width=501, aggregation_type=ACTIVE_SUM)	UBERON:0000995 TF ChIP-seq CTCF	.	TF ChIP-seq	UBERON:0000995	uterus	tissue	adult	encode	paired	FALSE	CTCF			5970	0.999319	0.999319	chr3:48647144-49695720:.
chr6:19805003:A>G		rs112465943	6	19805234	19805003	A	G						chip_tf	CenterMaskScorer(requested_output=CHIP_TF, width=501, aggregation_type=ACTIVE_SUM)	UBERON:0000995 TF ChIP-seq POLR2A	.	TF ChIP-seq	UBERON:0000995	uterus	tissue	adult	encode	paired	FALSE	POLR2A			3124	0.999303	0.999303	chr6:19280715-20329291:.
chr1:21964436:A>C		rs12730501	1	22290929	21964436	A	C						chip_tf	CenterMaskScorer(requested_output=CHIP_TF, width=501, aggregation_type=ACTIVE_SUM)	UBERON:0000995 TF ChIP-seq CTCF	.	TF ChIP-seq	UBERON:0000995	uterus	tissue	adult	encode	paired	FALSE	CTCF			5887	0.999286	0.999286	chr1:21440148-22488724:.
chr2:27086538:A>G		rs7602823	2	27309406	27086538	A	G						chip_tf	CenterMaskScorer(requested_output=CHIP_TF, width=501, aggregation_type=ACTIVE_SUM)	UBERON:0000995 TF ChIP-seq CTCF	.	TF ChIP-seq	UBERON:0000995	uterus	tissue	adult	encode	paired	FALSE	CTCF			5864	0.999253	0.999253	chr2:26562250-27610826:.
chr15:40045261:T>G		rs9919974	15	40337462	40045261	T	G						chip_tf	CenterMaskScorer(requested_output=CHIP_TF, width=501, aggregation_type=ACTIVE_SUM)	UBERON:0000995 TF ChIP-seq CTCF	.	TF ChIP-seq	UBERON:0000995	uterus	tissue	adult	encode	paired	FALSE	CTCF			5738	0.999162	0.999162	chr15:39520973-40569549:.
chr12:54024359:A>C		rs894737	12	54418143	54024359	A	C						chip_tf	CenterMaskScorer(requested_output=CHIP_TF, width=501, aggregation_type=DIFF_LOG2_SUM)	UBERON:0000995 TF ChIP-seq CTCF	.	TF ChIP-seq	UBERON:0000995	uterus	tissue	adult	encode	paired	FALSE	CTCF			0.431098	0.99916	0.99916	chr12:53500071-54548647:.
chr8:11564933:A>C		rs7822958	8	11422442	11564933	A	C						chip_tf	CenterMaskScorer(requested_output=CHIP_TF, width=501, aggregation_type=ACTIVE_SUM)	UBERON:0000995 TF ChIP-seq CTCF	.	TF ChIP-seq	UBERON:0000995	uterus	tissue	adult	encode	paired	FALSE	CTCF			5681	0.999122	0.999122	chr8:11040645-12089221:.
chr17:20320977:A>C		rs11658116	17	20224290	20320977	A	C						chip_tf	CenterMaskScorer(requested_output=CHIP_TF, width=501, aggregation_type=ACTIVE_SUM)	UBERON:0000995 TF ChIP-seq CTCF	.	TF ChIP-seq	UBERON:0000995	uterus	tissue	adult	encode	paired	FALSE	CTCF			5599	0.999081	0.999081	chr17:19796689-20845265:.
chr2:27134751:T>C		rs11678061	2	27357619	27134751	T	C						chip_tf	CenterMaskScorer(requested_output=CHIP_TF, width=501, aggregation_type=ACTIVE_SUM)	UBERON:0000995 TF ChIP-seq POLR2A	.	TF ChIP-seq	UBERON:0000995	uterus	tissue	adult	encode	paired	FALSE	POLR2A			2920	0.999059	0.999059	chr2:26610463-27659039:.
chr2:11584558:A>G		rs9789414	2	11724684	11584558	A	G						chip_tf	CenterMaskScorer(requested_output=CHIP_TF, width=501, aggregation_type=ACTIVE_SUM)	UBERON:0000995 TF ChIP-seq CTCF	.	TF ChIP-seq	UBERON:0000995	uterus	tissue	adult	encode	paired	FALSE	CTCF			5488	0.998992	0.998992	chr2:11060270-12108846:.
chr22:40040969:C>G		rs11704416	22	40436973	40040969	C	G						chip_tf	CenterMaskScorer(requested_output=CHIP_TF, width=501, aggregation_type=DIFF_LOG2_SUM)	UBERON:0000995 TF ChIP-seq CTCF	.	TF ChIP-seq	UBERON:0000995	uterus	tissue	adult	encode	paired	FALSE	CTCF			-0.36684	-0.99899	0.99899	chr22:39516681-40565257:.
chr19:29606361:C>G		rs2303754	19	30097268	29606361	C	G						chip_tf	CenterMaskScorer(requested_output=CHIP_TF, width=501, aggregation_type=ACTIVE_SUM)	UBERON:0000995 TF ChIP-seq POLR2A	.	TF ChIP-seq	UBERON:0000995	uterus	tissue	adult	encode	paired	FALSE	POLR2A			2818	0.99892	0.99892	chr19:29082073-30130649:.
chr6:29848233:A>C		rs2394183	6	29816010	29848233	A	C						chip_tf	CenterMaskScorer(requested_output=CHIP_TF, width=501, aggregation_type=ACTIVE_SUM)	UBERON:0000995 TF ChIP-seq CTCF	.	TF ChIP-seq	UBERON:0000995	uterus	tissue	adult	encode	paired	FALSE	CTCF			5285	0.998815	0.998815	chr6:29323945-30372521:.
chr5:134527662:C>G		rs329121	5	133863352	134527662	C	G						chip_tf	CenterMaskScorer(requested_output=CHIP_TF, width=501, aggregation_type=ACTIVE_SUM)	UBERON:0000995 TF ChIP-seq CTCF	.	TF ChIP-seq	UBERON:0000995	uterus	tissue	adult	encode	paired	FALSE	CTCF			5212	0.998788	0.998788	chr5:134003374-135051950:.
chr6:29848207:T>G		rs2894118	6	29815984	29848207	T	G						chip_tf	CenterMaskScorer(requested_output=CHIP_TF, width=501, aggregation_type=ACTIVE_SUM)	UBERON:0000995 TF ChIP-seq CTCF	.	TF ChIP-seq	UBERON:0000995	uterus	tissue	adult	encode	paired	FALSE	CTCF			5189	0.998759	0.998759	chr6:29323919-30372495:.
chr10:88472755:T>C		rs2185786	10	90232512	88472755	T	C						chip_tf	CenterMaskScorer(requested_output=CHIP_TF, width=501, aggregation_type=DIFF_LOG2_SUM)	UBERON:0000995 TF ChIP-seq CTCF	.	TF ChIP-seq	UBERON:0000995	uterus	tissue	adult	encode	paired	FALSE	CTCF			0.348573	0.998728	0.998728	chr10:87948467-88997043:.
chr8:134686031:T>C		rs7834111	8	135698274	134686031	T	C						chip_tf	CenterMaskScorer(requested_output=CHIP_TF, width=501, aggregation_type=ACTIVE_SUM)	UBERON:0000995 TF ChIP-seq CTCF	.	TF ChIP-seq	UBERON:0000995	uterus	tissue	adult	encode	paired	FALSE	CTCF			5130	0.998701	0.998701	chr8:134161743-135210319:.
chr10:21533927:A>G		rs10828247	10	21822856	21533927	A	G						chip_tf	CenterMaskScorer(requested_output=CHIP_TF, width=501, aggregation_type=ACTIVE_SUM)	UBERON:0000995 TF ChIP-seq POLR2A	.	TF ChIP-seq	UBERON:0000995	uterus	tissue	adult	encode	paired	FALSE	POLR2A			2602	0.99864	0.99864	chr10:21009639-22058215:.
chr13:49936616:C>G		rs74078717	13	50510752	49936616	C	G						chip_tf	CenterMaskScorer(requested_output=CHIP_TF, width=501, aggregation_type=ACTIVE_SUM)	UBERON:0000995 TF ChIP-seq POLR2A	.	TF ChIP-seq	UBERON:0000995	uterus	tissue	adult	encode	paired	FALSE	POLR2A			2548	0.998575	0.998575	chr13:49412328-50460904:.
chr6:29848505:T>C		rs2394184	6	29816282	29848505	T	C						chip_tf	CenterMaskScorer(requested_output=CHIP_TF, width=501, aggregation_type=ACTIVE_SUM)	UBERON:0000995 TF ChIP-seq CTCF	.	TF ChIP-seq	UBERON:0000995	uterus	tissue	adult	encode	paired	FALSE	CTCF			4982	0.998575	0.998575	chr6:29324217-30372793:.
chr2:11584454:T>G		rs9789525	2	11724580	11584454	T	G						chip_tf	CenterMaskScorer(requested_output=CHIP_TF, width=501, aggregation_type=ACTIVE_SUM)	UBERON:0000995 TF ChIP-seq CTCF	.	TF ChIP-seq	UBERON:0000995	uterus	tissue	adult	encode	paired	FALSE	CTCF			4947	0.998542	0.998542	chr2:11060166-12108742:.
chrX:134549560:C>G		rs7065171	X	133683590	134549560	C	G						chip_tf	CenterMaskScorer(requested_output=CHIP_TF, width=501, aggregation_type=ACTIVE_SUM)	UBERON:0000995 TF ChIP-seq POLR2A	.	TF ChIP-seq	UBERON:0000995	uterus	tissue	adult	encode	paired	FALSE	POLR2A			2516	0.998542	0.998542	chrX:134025272-135073848:.
chr13:49976942:T>G		rs6561572	13	50551078	49976942	T	G						chip_tf	CenterMaskScorer(requested_output=CHIP_TF, width=501, aggregation_type=ACTIVE_SUM)	UBERON:0000995 TF ChIP-seq CTCF	.	TF ChIP-seq	UBERON:0000995	uterus	tissue	adult	encode	paired	FALSE	CTCF			4950	0.998542	0.998542	chr13:49452654-50501230:.
chr11:30323252:A>G		rs1222217	11	30344799	30323252	A	G						chip_tf	CenterMaskScorer(requested_output=CHIP_TF, width=501, aggregation_type=ACTIVE_SUM)	UBERON:0000995 TF ChIP-seq POLR2A	.	TF ChIP-seq	UBERON:0000995	uterus	tissue	adult	encode	paired	FALSE	POLR2A			2478	0.998473	0.998473	chr11:29798964-30847540:.
chr17:20227139:T>C		rs2526478	17	20130452	20227139	T	C						chip_tf	CenterMaskScorer(requested_output=CHIP_TF, width=501, aggregation_type=ACTIVE_SUM)	UBERON:0000995 TF ChIP-seq CTCF	.	TF ChIP-seq	UBERON:0000995	uterus	tissue	adult	encode	paired	FALSE	CTCF			4794	0.998438	0.998438	chr17:19702851-20751427:.
chr3:50155327:T>C		rs2526390	3	50192760	50155327	T	C						chip_tf	CenterMaskScorer(requested_output=CHIP_TF, width=501, aggregation_type=ACTIVE_SUM)	UBERON:0000995 TF ChIP-seq POLR2A	.	TF ChIP-seq	UBERON:0000995	uterus	tissue	adult	encode	paired	FALSE	POLR2A			2454	0.998401	0.998401	chr3:49631039-50679615:.
chr11:30323214:A>G		rs1222218	11	30344761	30323214	A	G						chip_tf	CenterMaskScorer(requested_output=CHIP_TF, width=501, aggregation_type=ACTIVE_SUM)	UBERON:0000995 TF ChIP-seq POLR2A	.	TF ChIP-seq	UBERON:0000995	uterus	tissue	adult	encode	paired	FALSE	POLR2A			2460	0.998401	0.998401	chr11:29798926-30847502:.
chr11:30104072:C>G		rs11030946	11	30125619	30104072	C	G						chip_tf	CenterMaskScorer(requested_output=CHIP_TF, width=501, aggregation_type=DIFF_LOG2_SUM)	UBERON:0000995 TF ChIP-seq POLR2A	.	TF ChIP-seq	UBERON:0000995	uterus	tissue	adult	encode	paired	FALSE	POLR2A			-0.213726	-0.998399	0.998399	chr11:29579784-30628360:.
chr3:13658048:A>G		rs2945805	3	13699548	13658048	A	G						chip_tf	CenterMaskScorer(requested_output=CHIP_TF, width=501, aggregation_type=ACTIVE_SUM)	UBERON:0000995 TF ChIP-seq CTCF	.	TF ChIP-seq	UBERON:0000995	uterus	tissue	adult	encode	paired	FALSE	CTCF			4621	0.998287	0.998287	chr3:13133760-14182336:.
chr11:30323178:T>C		rs4071559	11	30344725	30323178	T	C						chip_tf	CenterMaskScorer(requested_output=CHIP_TF, width=501, aggregation_type=ACTIVE_SUM)	UBERON:0000995 TF ChIP-seq POLR2A	.	TF ChIP-seq	UBERON:0000995	uterus	tissue	adult	encode	paired	FALSE	POLR2A			2374	0.998247	0.998247	chr11:29798890-30847466:.
chr7:877041:T>C		rs10950881	7	916678	877041	T	C						chip_tf	CenterMaskScorer(requested_output=CHIP_TF, width=501, aggregation_type=ACTIVE_SUM)	UBERON:0000995 TF ChIP-seq POLR2A	.	TF ChIP-seq	UBERON:0000995	uterus	tissue	adult	encode	paired	FALSE	POLR2A			2350	0.998206	0.998206	chr7:352753-1401329:.
chr8:11564621:T>C		rs7843987	8	11422130	11564621	T	C						chip_tf	CenterMaskScorer(requested_output=CHIP_TF, width=501, aggregation_type=ACTIVE_SUM)	UBERON:0000995 TF ChIP-seq CTCF	.	TF ChIP-seq	UBERON:0000995	uterus	tissue	adult	encode	paired	FALSE	CTCF			4460	0.998165	0.998165	chr8:11040333-12088909:.
chr17:48131575:T>G		rs4794467	17	46208937	48131575	T	G						chip_tf	CenterMaskScorer(requested_output=CHIP_TF, width=501, aggregation_type=ACTIVE_SUM)	UBERON:0000995 TF ChIP-seq CTCF	.	TF ChIP-seq	UBERON:0000995	uterus	tissue	adult	encode	paired	FALSE	CTCF			4402	0.998122	0.998122	chr17:47607287-48655863:.
chr6:151452369:T>C		rs13201167	6	151773504	151452369	T	C						chip_tf	CenterMaskScorer(requested_output=CHIP_TF, width=501, aggregation_type=ACTIVE_SUM)	UBERON:0000995 TF ChIP-seq POLR2A	.	TF ChIP-seq	UBERON:0000995	uterus	tissue	adult	encode	paired	FALSE	POLR2A			2292	0.998078	0.998078	chr6:150928081-151976657:.
chr6:34224259:A>C		rs114760566	6	34192036	34224259	A	C						chip_tf	CenterMaskScorer(requested_output=CHIP_TF, width=501, aggregation_type=ACTIVE_SUM)	UBERON:0000995 TF ChIP-seq POLR2A	.	TF ChIP-seq	UBERON:0000995	uterus	tissue	adult	encode	paired	FALSE	POLR2A			2298	0.998078	0.998078	chr6:33699971-34748547:.
chr12:95117545:A>G		rs12578168	12	95511321	95117545	A	G						chip_tf	CenterMaskScorer(requested_output=CHIP_TF, width=501, aggregation_type=ACTIVE_SUM)	UBERON:0000995 TF ChIP-seq CTCF	.	TF ChIP-seq	UBERON:0000995	uterus	tissue	adult	encode	paired	FALSE	CTCF			4224	0.997941	0.997941	chr12:94593257-95641833:.
chr11:30323336:C>G		rs11826681	11	30344883	30323336	C	G						chip_tf	CenterMaskScorer(requested_output=CHIP_TF, width=501, aggregation_type=ACTIVE_SUM)	UBERON:0000995 TF ChIP-seq POLR2A	.	TF ChIP-seq	UBERON:0000995	uterus	tissue	adult	encode	paired	FALSE	POLR2A			2220	0.997893	0.997893	chr11:29799048-30847624:.
chr6:127118152:T>G		rs2800709	6	127439297	127118152	T	G						chip_tf	CenterMaskScorer(requested_output=CHIP_TF, width=501, aggregation_type=DIFF_LOG2_SUM)	UBERON:0000995 TF ChIP-seq POLR2A	.	TF ChIP-seq	UBERON:0000995	uterus	tissue	adult	encode	paired	FALSE	POLR2A			-0.196872	-0.997888	0.997888	chr6:126593864-127642440:.
chr6:151452218:C>G		rs3816778	6	151773353	151452218	C	G						chip_tf	CenterMaskScorer(requested_output=CHIP_TF, width=501, aggregation_type=ACTIVE_SUM)	UBERON:0000995 TF ChIP-seq POLR2A	.	TF ChIP-seq	UBERON:0000995	uterus	tissue	adult	encode	paired	FALSE	POLR2A			2210	0.997844	0.997844	chr6:150927930-151976506:.
chr6:151452185:A>T		rs3736176	6	151773320	151452185	A	T						chip_tf	CenterMaskScorer(requested_output=CHIP_TF, width=501, aggregation_type=ACTIVE_SUM)	UBERON:0000995 TF ChIP-seq POLR2A	.	TF ChIP-seq	UBERON:0000995	uterus	tissue	adult	encode	paired	FALSE	POLR2A			2204	0.997844	0.997844	chr6:150927897-151976473:.
chr1:22025547:T>G		rs2255282	1	22352040	22025547	T	G						chip_tf	CenterMaskScorer(requested_output=CHIP_TF, width=501, aggregation_type=ACTIVE_SUM)	UBERON:0000995 TF ChIP-seq POLR2A	.	TF ChIP-seq	UBERON:0000995	uterus	tissue	adult	encode	paired	FALSE	POLR2A			2212	0.997844	0.997844	chr1:21501259-22549835:.
chr12:95217409:T>C		rs6538618	12	95611185	95217409	T	C						chip_tf	CenterMaskScorer(requested_output=CHIP_TF, width=501, aggregation_type=ACTIVE_SUM)	UBERON:0000995 TF ChIP-seq POLR2A	.	TF ChIP-seq	UBERON:0000995	uterus	tissue	adult	encode	paired	FALSE	POLR2A			2186	0.997793	0.997793	chr12:94693121-95741697:.
chr1:22132301:A>G		rs12404660	1	22458794	22132301	A	G						chip_tf	CenterMaskScorer(requested_output=CHIP_TF, width=501, aggregation_type=ACTIVE_SUM)	UBERON:0000995 TF ChIP-seq CTCF	.	TF ChIP-seq	UBERON:0000995	uterus	tissue	adult	encode	paired	FALSE	CTCF			4020	0.997742	0.997742	chr1:21608013-22656589:.
chr2:11582984:A>G		rs16857668	2	11723110	11582984	A	G						chip_tf	CenterMaskScorer(requested_output=CHIP_TF, width=501, aggregation_type=ACTIVE_SUM)	UBERON:0000995 TF ChIP-seq CTCF	.	TF ChIP-seq	UBERON:0000995	uterus	tissue	adult	encode	paired	FALSE	CTCF			4044	0.997742	0.997742	chr2:11058696-12107272:.
chr2:11582895:T>C		rs7576826	2	11723021	11582895	T	C						chip_tf	CenterMaskScorer(requested_output=CHIP_TF, width=501, aggregation_type=ACTIVE_SUM)	UBERON:0000995 TF ChIP-seq CTCF	.	TF ChIP-seq	UBERON:0000995	uterus	tissue	adult	encode	paired	FALSE	CTCF			4036	0.997742	0.997742	chr2:11058607-12107183:.
chr3:49540232:A>G		rs1982861	3	49577665	49540232	A	G						chip_tf	CenterMaskScorer(requested_output=CHIP_TF, width=501, aggregation_type=ACTIVE_SUM)	UBERON:0000995 TF ChIP-seq CTCF	.	TF ChIP-seq	UBERON:0000995	uterus	tissue	adult	encode	paired	FALSE	CTCF			3992	0.997689	0.997689	chr3:49015944-50064520:.
chr15:40039498:A>G		rs72731415	15	40331699	40039498	A	G						chip_tf	CenterMaskScorer(requested_output=CHIP_TF, width=501, aggregation_type=ACTIVE_SUM)	UBERON:0000995 TF ChIP-seq POLR2A	.	TF ChIP-seq	UBERON:0000995	uterus	tissue	adult	encode	paired	FALSE	POLR2A			2121	0.997689	0.997689	chr15:39515210-40563786:.
chr6:151452696:T>C		rs111270458	6	151773831	151452696	T	C						chip_tf	CenterMaskScorer(requested_output=CHIP_TF, width=501, aggregation_type=ACTIVE_SUM)	UBERON:0000995 TF ChIP-seq POLR2A	.	TF ChIP-seq	UBERON:0000995	uterus	tissue	adult	encode	paired	FALSE	POLR2A			2114	0.997636	0.997636	chr6:150928408-151976984:.
chr12:95197879:A>G		rs60955350	12	95591655	95197879	A	G						chip_tf	CenterMaskScorer(requested_output=CHIP_TF, width=501, aggregation_type=DIFF_LOG2_SUM)	UBERON:0000995 TF ChIP-seq CTCF	.	TF ChIP-seq	UBERON:0000995	uterus	tissue	adult	encode	paired	FALSE	CTCF			0.265894	0.997519	0.997519	chr12:94673591-95722167:.
chr8:74366581:A>G		rs10504580	8	75278816	74366581	A	G						chip_tf	CenterMaskScorer(requested_output=CHIP_TF, width=501, aggregation_type=ACTIVE_SUM)	UBERON:0000995 TF ChIP-seq CTCF	.	TF ChIP-seq	UBERON:0000995	uterus	tissue	adult	encode	paired	FALSE	CTCF			3727	0.997347	0.997347	chr8:73842293-74890869:.
chr7:134891796:A>G		rs12531510	7	134576547	134891796	A	G						chip_tf	CenterMaskScorer(requested_output=CHIP_TF, width=501, aggregation_type=ACTIVE_SUM)	UBERON:0000995 TF ChIP-seq POLR2A	.	TF ChIP-seq	UBERON:0000995	uterus	tissue	adult	encode	paired	FALSE	POLR2A			1980	0.997222	0.997222	chr7:134367508-135416084:.
chr6:73739273:A>G		rs2173853	6	74448996	73739273	A	G						chip_tf	CenterMaskScorer(requested_output=CHIP_TF, width=501, aggregation_type=ACTIVE_SUM)	UBERON:0000995 TF ChIP-seq CTCF	.	TF ChIP-seq	UBERON:0000995	uterus	tissue	adult	encode	paired	FALSE	CTCF			3540	0.997158	0.997158	chr6:73214985-74263561:.
chr2:11584349:A>G		rs9287734	2	11724475	11584349	A	G						chip_tf	CenterMaskScorer(requested_output=CHIP_TF, width=501, aggregation_type=ACTIVE_SUM)	UBERON:0000995 TF ChIP-seq CTCF	.	TF ChIP-seq	UBERON:0000995	uterus	tissue	adult	encode	paired	FALSE	CTCF			3561	0.997158	0.997158	chr2:11060061-12108637:.
chr3:49940636:T>C		rs6772095	3	49978069	49940636	T	C						chip_tf	CenterMaskScorer(requested_output=CHIP_TF, width=501, aggregation_type=ACTIVE_SUM)	UBERON:0000995 TF ChIP-seq POLR2A	.	TF ChIP-seq	UBERON:0000995	uterus	tissue	adult	encode	paired	FALSE	POLR2A			1952	0.997092	0.997092	chr3:49416348-50464924:.
chr6:152338947:A>G		rs13196107	6	152660082	152338947	A	G						chip_tf	CenterMaskScorer(requested_output=CHIP_TF, width=501, aggregation_type=ACTIVE_SUM)	UBERON:0000995 TF ChIP-seq CTCF	.	TF ChIP-seq	UBERON:0000995	uterus	tissue	adult	encode	paired	FALSE	CTCF			3498	0.997092	0.997092	chr6:151814659-152863235:.
chr8:99358980:T>C		rs3103718	8	100371208	99358980	T	C						chip_tf	CenterMaskScorer(requested_output=CHIP_TF, width=501, aggregation_type=ACTIVE_SUM)	UBERON:0000995 TF ChIP-seq CTCF	.	TF ChIP-seq	UBERON:0000995	uterus	tissue	adult	encode	paired	FALSE	CTCF			3466	0.997024	0.997024	chr8:98834692-99883268:.
chr6:19805275:T>G		rs73376650	6	19805506	19805275	T	G						chip_tf	CenterMaskScorer(requested_output=CHIP_TF, width=501, aggregation_type=ACTIVE_SUM)	UBERON:0000995 TF ChIP-seq POLR2A	.	TF ChIP-seq	UBERON:0000995	uterus	tissue	adult	encode	paired	FALSE	POLR2A			1928	0.997024	0.997024	chr6:19280987-20329563:.
chr17:20226841:C>G		rs2703771	17	20130154	20226841	C	G						chip_tf	CenterMaskScorer(requested_output=CHIP_TF, width=501, aggregation_type=ACTIVE_SUM)	UBERON:0000995 TF ChIP-seq CTCF	.	TF ChIP-seq	UBERON:0000995	uterus	tissue	adult	encode	paired	FALSE	CTCF			3478	0.997024	0.997024	chr17:19702553-20751129:.
chr8:134713556:C>G		rs4563850	8	135725799	134713556	C	G						chip_tf	CenterMaskScorer(requested_output=CHIP_TF, width=501, aggregation_type=ACTIVE_SUM)	UBERON:0000995 TF ChIP-seq POLR2A	.	TF ChIP-seq	UBERON:0000995	uterus	tissue	adult	encode	paired	FALSE	POLR2A			1922	0.997024	0.997024	chr8:134189268-135237844:.
chr5:134526066:T>C		rs329120	5	133861756	134526066	T	C						chip_tf	CenterMaskScorer(requested_output=CHIP_TF, width=501, aggregation_type=ACTIVE_SUM)	UBERON:0000995 TF ChIP-seq POLR2A	.	TF ChIP-seq	UBERON:0000995	uterus	tissue	adult	encode	paired	FALSE	POLR2A			1918	0.997024	0.997024	chr5:134001778-135050354:.
chr7:27210758:A>G		rs17428012	7	27250377	27210758	A	G						chip_tf	CenterMaskScorer(requested_output=CHIP_TF, width=501, aggregation_type=ACTIVE_SUM)	UBERON:0000995 TF ChIP-seq CTCF	.	TF ChIP-seq	UBERON:0000995	uterus	tissue	adult	encode	paired	FALSE	CTCF			3458	0.996955	0.996955	chr7:26686470-27735046:.
chr6:151391463:T>G		rs79626929	6	151712598	151391463	T	G						chip_tf	CenterMaskScorer(requested_output=CHIP_TF, width=501, aggregation_type=ACTIVE_SUM)	UBERON:0000995 TF ChIP-seq POLR2A	.	TF ChIP-seq	UBERON:0000995	uterus	tissue	adult	encode	paired	FALSE	POLR2A			1880	0.996955	0.996955	chr6:150867175-151915751:.
chr3:49174556:T>C		rs10865954	3	49211989	49174556	T	C						chip_tf	CenterMaskScorer(requested_output=CHIP_TF, width=501, aggregation_type=DIFF_LOG2_SUM)	UBERON:0000995 TF ChIP-seq CTCF	.	TF ChIP-seq	UBERON:0000995	uterus	tissue	adult	encode	paired	FALSE	CTCF			-0.198404	-0.996947	0.996947	chr3:48650268-49698844:.
chr11:30323044:T>C		rs4071558	11	30344591	30323044	T	C						chip_tf	CenterMaskScorer(requested_output=CHIP_TF, width=501, aggregation_type=ACTIVE_SUM)	UBERON:0000995 TF ChIP-seq POLR2A	.	TF ChIP-seq	UBERON:0000995	uterus	tissue	adult	encode	paired	FALSE	POLR2A			1869	0.996884	0.996884	chr11:29798756-30847332:.
chr8:74366222:A>G		rs6472842	8	75278457	74366222	A	G						chip_tf	CenterMaskScorer(requested_output=CHIP_TF, width=501, aggregation_type=ACTIVE_SUM)	UBERON:0000995 TF ChIP-seq CTCF	.	TF ChIP-seq	UBERON:0000995	uterus	tissue	adult	encode	paired	FALSE	CTCF			3385	0.996884	0.996884	chr8:73841934-74890510:.
chr6:29848594:T>G		rs2394185	6	29816371	29848594	T	G						chip_tf	CenterMaskScorer(requested_output=CHIP_TF, width=501, aggregation_type=ACTIVE_SUM)	UBERON:0000995 TF ChIP-seq CTCF	.	TF ChIP-seq	UBERON:0000995	uterus	tissue	adult	encode	paired	FALSE	CTCF			3410	0.996884	0.996884	chr6:29324306-30372882:.
chr12:95217365:T>C		rs6538617	12	95611141	95217365	T	C						chip_tf	CenterMaskScorer(requested_output=CHIP_TF, width=501, aggregation_type=ACTIVE_SUM)	UBERON:0000995 TF ChIP-seq POLR2A	.	TF ChIP-seq	UBERON:0000995	uterus	tissue	adult	encode	paired	FALSE	POLR2A			1877	0.996884	0.996884	chr12:94693077-95741653:.
chr7:25852189:A>G	7p15.2/7p15.2	rs1451383	7	25891809	25852189	A	G						chip_tf	CenterMaskScorer(requested_output=CHIP_TF, width=501, aggregation_type=ACTIVE_SUM)	UBERON:0000995 TF ChIP-seq CTCF	.	TF ChIP-seq	UBERON:0000995	uterus	tissue	adult	encode	paired	FALSE	CTCF			3220	0.996661	0.996661	chr7:25327901-26376477:.	25891809	7
chr6:152338679:A>C		rs11756362	6	152659814	152338679	A	C						chip_tf	CenterMaskScorer(requested_output=CHIP_TF, width=501, aggregation_type=ACTIVE_SUM)	UBERON:0000995 TF ChIP-seq CTCF	.	TF ChIP-seq	UBERON:0000995	uterus	tissue	adult	encode	paired	FALSE	CTCF			3216	0.996583	0.996583	chr6:151814391-152862967:.
chr6:73733201:A>C		rs6932012	6	74442924	73733201	A	C						chip_tf	CenterMaskScorer(requested_output=CHIP_TF, width=501, aggregation_type=ACTIVE_SUM)	UBERON:0000995 TF ChIP-seq CTCF	.	TF ChIP-seq	UBERON:0000995	uterus	tissue	adult	encode	paired	FALSE	CTCF			3189	0.996583	0.996583	chr6:73208913-74257489:.
chr1:115282910:A>G		rs6657049	1	115825531	115282910	A	G						chip_tf	CenterMaskScorer(requested_output=CHIP_TF, width=501, aggregation_type=DIFF_LOG2_SUM)	UBERON:0000995 TF ChIP-seq POLR2A	.	TF ChIP-seq	UBERON:0000995	uterus	tissue	adult	encode	paired	FALSE	POLR2A			-0.161255	-0.996574	0.996574	chr1:114758622-115807198:.
chr3:128170135:T>C		rs2687732	3	127888978	128170135	T	C						chip_tf	CenterMaskScorer(requested_output=CHIP_TF, width=501, aggregation_type=DIFF_LOG2_SUM)	UBERON:0000995 TF ChIP-seq POLR2A	.	TF ChIP-seq	UBERON:0000995	uterus	tissue	adult	encode	paired	FALSE	POLR2A			-0.162106	-0.996574	0.996574	chr3:127645847-128694423:.
chr8:11567568:T>C		rs4841562	8	11425077	11567568	T	C						chip_tf	CenterMaskScorer(requested_output=CHIP_TF, width=501, aggregation_type=ACTIVE_SUM)	UBERON:0000995 TF ChIP-seq CTCF	.	TF ChIP-seq	UBERON:0000995	uterus	tissue	adult	encode	paired	FALSE	CTCF			3130	0.996504	0.996504	chr8:11043280-12091856:.
chr17:48107652:C>G		rs2072441	17	46185014	48107652	C	G						chip_tf	CenterMaskScorer(requested_output=CHIP_TF, width=501, aggregation_type=ACTIVE_SUM)	UBERON:0000995 TF ChIP-seq POLR2A	.	TF ChIP-seq	UBERON:0000995	uterus	tissue	adult	encode	paired	FALSE	POLR2A			1758	0.996504	0.996504	chr17:47583364-48631940:.
chr8:11567596:T>G		rs13280813	8	11425105	11567596	T	G						chip_tf	CenterMaskScorer(requested_output=CHIP_TF, width=501, aggregation_type=ACTIVE_SUM)	UBERON:0000995 TF ChIP-seq CTCF	.	TF ChIP-seq	UBERON:0000995	uterus	tissue	adult	encode	paired	FALSE	CTCF			2986	0.99634	0.99634	chr8:11043308-12091884:.
chr6:19805301:A>G		rs112599867	6	19805532	19805301	A	G						chip_tf	CenterMaskScorer(requested_output=CHIP_TF, width=501, aggregation_type=ACTIVE_SUM)	UBERON:0000995 TF ChIP-seq POLR2A	.	TF ChIP-seq	UBERON:0000995	uterus	tissue	adult	encode	paired	FALSE	POLR2A			1721	0.99634	0.99634	chr6:19281013-20329589:.
chr6:74011792:T>C		rs4454100	6	74721508	74011792	T	C						chip_tf	CenterMaskScorer(requested_output=CHIP_TF, width=501, aggregation_type=DIFF_LOG2_SUM)	UBERON:0000995 TF ChIP-seq CTCF	.	TF ChIP-seq	UBERON:0000995	uterus	tissue	adult	encode	paired	FALSE	CTCF			-0.179461	-0.996329	0.996329	chr6:73487504-74536080:.
chr18:63293077:T>C		rs4987719	18	60960310	63293077	T	C						chip_tf	CenterMaskScorer(requested_output=CHIP_TF, width=501, aggregation_type=DIFF_LOG2_SUM)	UBERON:0000995 TF ChIP-seq CTCF	.	TF ChIP-seq	UBERON:0000995	uterus	tissue	adult	encode	paired	FALSE	CTCF			-0.175572	-0.996244	0.996244	chr18:62768789-63817365:.
chrX:70964435:A>G		rs5937038	X	70184285	70964435	A	G						chip_tf	CenterMaskScorer(requested_output=CHIP_TF, width=501, aggregation_type=DIFF_LOG2_SUM)	UBERON:0000995 TF ChIP-seq CTCF	.	TF ChIP-seq	UBERON:0000995	uterus	tissue	adult	encode	paired	FALSE	CTCF			0.221529	0.996244	0.996244	chrX:70440147-71488723:.
chr3:49429438:A>G		rs6446275	3	49466871	49429438	A	G						chip_tf	CenterMaskScorer(requested_output=CHIP_TF, width=501, aggregation_type=ACTIVE_SUM)	UBERON:0000995 TF ChIP-seq POLR2A	.	TF ChIP-seq	UBERON:0000995	uterus	tissue	adult	encode	paired	FALSE	POLR2A			1670	0.996167	0.996167	chr3:48905150-49953726:.
chrX:71118549:A>G		rs11796153	X	70338399	71118549	A	G						chip_tf	CenterMaskScorer(requested_output=CHIP_TF, width=501, aggregation_type=ACTIVE_SUM)	UBERON:0000995 TF ChIP-seq POLR2A	.	TF ChIP-seq	UBERON:0000995	uterus	tissue	adult	encode	paired	FALSE	POLR2A			1689	0.996167	0.996167	chrX:70594261-71642837:.
chr5:134525973:T>C		rs329118	5	133861663	134525973	T	C						chip_tf	CenterMaskScorer(requested_output=CHIP_TF, width=501, aggregation_type=ACTIVE_SUM)	UBERON:0000995 TF ChIP-seq POLR2A	.	TF ChIP-seq	UBERON:0000995	uterus	tissue	adult	encode	paired	FALSE	POLR2A			1686	0.996167	0.996167	chr5:134001685-135050261:.
chr5:134524410:T>C		rs329117	5	133860101	134524410	T	C						chip_tf	CenterMaskScorer(requested_output=CHIP_TF, width=501, aggregation_type=ACTIVE_SUM)	UBERON:0000995 TF ChIP-seq POLR2A	.	TF ChIP-seq	UBERON:0000995	uterus	tissue	adult	encode	paired	FALSE	POLR2A			1663	0.996167	0.996167	chr5:134000122-135048698:.
chr10:74151197:C>G		rs11817132	10	75910955	74151197	C	G						chip_tf	CenterMaskScorer(requested_output=CHIP_TF, width=501, aggregation_type=ACTIVE_SUM)	UBERON:0000995 TF ChIP-seq POLR2A	.	TF ChIP-seq	UBERON:0000995	uterus	tissue	adult	encode	paired	FALSE	POLR2A			1634	0.995987	0.995987	chr10:73626909-74675485:.
chrX:132217822:A>G		rs5977659	X	131351850	132217822	A	G						chip_tf	CenterMaskScorer(requested_output=CHIP_TF, width=501, aggregation_type=ACTIVE_SUM)	UBERON:0000995 TF ChIP-seq POLR2A	.	TF ChIP-seq	UBERON:0000995	uterus	tissue	adult	encode	paired	FALSE	POLR2A			1624	0.995987	0.995987	chrX:131693534-132742110:.
chr1:22276063:A>G		rs66593554	1	22602556	22276063	A	G						chip_tf	CenterMaskScorer(requested_output=CHIP_TF, width=501, aggregation_type=ACTIVE_SUM)	UBERON:0000995 TF ChIP-seq CTCF	.	TF ChIP-seq	UBERON:0000995	uterus	tissue	adult	encode	paired	FALSE	CTCF			2828	0.995987	0.995987	chr1:21751775-22800351:.
chr6:73970322:A>G		rs3003187	6	74680038	73970322	A	G						chip_tf	CenterMaskScorer(requested_output=CHIP_TF, width=501, aggregation_type=ACTIVE_SUM)	UBERON:0000995 TF ChIP-seq CTCF	.	TF ChIP-seq	UBERON:0000995	uterus	tissue	adult	encode	paired	FALSE	CTCF			2767	0.995894	0.995894	chr6:73446034-74494610:.
chr8:10798927:T>C		rs11250077	8	10656437	10798927	T	C						chip_tf	CenterMaskScorer(requested_output=CHIP_TF, width=501, aggregation_type=ACTIVE_SUM)	UBERON:0000995 TF ChIP-seq CTCF	.	TF ChIP-seq	UBERON:0000995	uterus	tissue	adult	encode	paired	FALSE	CTCF			2781	0.995894	0.995894	chr8:10274639-11323215:.
chr6:19804666:A>G		rs7750725	6	19804897	19804666	A	G						chip_tf	CenterMaskScorer(requested_output=CHIP_TF, width=501, aggregation_type=ACTIVE_SUM)	UBERON:0000995 TF ChIP-seq POLR2A	.	TF ChIP-seq	UBERON:0000995	uterus	tissue	adult	encode	paired	FALSE	POLR2A			1580	0.995798	0.995798	chr6:19280378-20328954:.
chr19:17261390:T>C		rs58925582	19	17372199	17261390	T	C						chip_tf	CenterMaskScorer(requested_output=CHIP_TF, width=501, aggregation_type=ACTIVE_SUM)	UBERON:0000995 TF ChIP-seq CTCF	.	TF ChIP-seq	UBERON:0000995	uterus	tissue	adult	encode	paired	FALSE	CTCF			2686.5	0.995701	0.995701	chr19:16737102-17785678:.
chr6:73970262:T>G		rs3003186	6	74679978	73970262	T	G						chip_tf	CenterMaskScorer(requested_output=CHIP_TF, width=501, aggregation_type=ACTIVE_SUM)	UBERON:0000995 TF ChIP-seq CTCF	.	TF ChIP-seq	UBERON:0000995	uterus	tissue	adult	encode	paired	FALSE	CTCF			2716	0.995701	0.995701	chr6:73445974-74494550:.
chr4:55125564:T>C		rs7667298	4	55991731	55125564	T	C						chip_tf	CenterMaskScorer(requested_output=CHIP_TF, width=501, aggregation_type=ACTIVE_SUM)	UBERON:0000995 TF ChIP-seq POLR2A	.	TF ChIP-seq	UBERON:0000995	uterus	tissue	adult	encode	paired	FALSE	POLR2A			1547	0.995601	0.995601	chr4:54601276-55649852:.
chr6:73970194:A>G		rs3003185	6	74679910	73970194	A	G						chip_tf	CenterMaskScorer(requested_output=CHIP_TF, width=501, aggregation_type=ACTIVE_SUM)	UBERON:0000995 TF ChIP-seq CTCF	.	TF ChIP-seq	UBERON:0000995	uterus	tissue	adult	encode	paired	FALSE	CTCF			2624	0.995601	0.995601	chr6:73445906-74494482:.
chr2:187453460:A>G		rs11674362	2	188318187	187453460	A	G						chip_tf	CenterMaskScorer(requested_output=CHIP_TF, width=501, aggregation_type=ACTIVE_SUM)	UBERON:0000995 TF ChIP-seq CTCF	.	TF ChIP-seq	UBERON:0000995	uterus	tissue	adult	encode	paired	FALSE	CTCF			2603	0.995499	0.995499	chr2:186929172-187977748:.
chrX:132293302:A>G		rs5977677	X	131427330	132293302	A	G						chip_tf	CenterMaskScorer(requested_output=CHIP_TF, width=501, aggregation_type=ACTIVE_SUM)	UBERON:0000995 TF ChIP-seq CTCF	.	TF ChIP-seq	UBERON:0000995	uterus	tissue	adult	encode	paired	FALSE	CTCF			2606	0.995499	0.995499	chrX:131769014-132817590:.
chr4:55125660:A>G		rs9994560	4	55991827	55125660	A	G						chip_tf	CenterMaskScorer(requested_output=CHIP_TF, width=501, aggregation_type=ACTIVE_SUM)	UBERON:0000995 TF ChIP-seq POLR2A	.	TF ChIP-seq	UBERON:0000995	uterus	tissue	adult	encode	paired	FALSE	POLR2A			1519	0.995499	0.995499	chr4:54601372-55649948:.
chr2:187453476:T>C		rs11691442	2	188318203	187453476	T	C						chip_tf	CenterMaskScorer(requested_output=CHIP_TF, width=501, aggregation_type=ACTIVE_SUM)	UBERON:0000995 TF ChIP-seq CTCF	.	TF ChIP-seq	UBERON:0000995	uterus	tissue	adult	encode	paired	FALSE	CTCF			2564.5	0.995394	0.995394	chr2:186929188-187977764:.
chr8:11564536:A>G		rs1042701	8	11422045	11564536	A	G						chip_tf	CenterMaskScorer(requested_output=CHIP_TF, width=501, aggregation_type=ACTIVE_SUM)	UBERON:0000995 TF ChIP-seq CTCF	.	TF ChIP-seq	UBERON:0000995	uterus	tissue	adult	encode	paired	FALSE	CTCF			2537	0.995394	0.995394	chr8:11040248-12088824:.
chr6:19805328:C>G		rs73376651	6	19805559	19805328	C	G						chip_tf	CenterMaskScorer(requested_output=CHIP_TF, width=501, aggregation_type=ACTIVE_SUM)	UBERON:0000995 TF ChIP-seq POLR2A	.	TF ChIP-seq	UBERON:0000995	uterus	tissue	adult	encode	paired	FALSE	POLR2A			1480	0.995287	0.995287	chr6:19281040-20329616:.
chr8:10929033:A>G		rs11250092	8	10786543	10929033	A	G						chip_tf	CenterMaskScorer(requested_output=CHIP_TF, width=501, aggregation_type=ACTIVE_SUM)	UBERON:0000995 TF ChIP-seq CTCF	.	TF ChIP-seq	UBERON:0000995	uterus	tissue	adult	encode	paired	FALSE	CTCF			2481	0.995287	0.995287	chr8:10404745-11453321:.
chr8:11589584:A>G		rs55896564	8	11447093	11589584	A	G						chip_tf	CenterMaskScorer(requested_output=CHIP_TF, width=501, aggregation_type=ACTIVE_SUM)	UBERON:0000995 TF ChIP-seq CTCF	.	TF ChIP-seq	UBERON:0000995	uterus	tissue	adult	encode	paired	FALSE	CTCF			2438	0.995178	0.995178	chr8:11065296-12113872:.
chr8:8779919:A>G		rs560544	8	8637429	8779919	A	G						chip_tf	CenterMaskScorer(requested_output=CHIP_TF, width=501, aggregation_type=ACTIVE_SUM)	UBERON:0000995 TF ChIP-seq CTCF	.	TF ChIP-seq	UBERON:0000995	uterus	tissue	adult	encode	paired	FALSE	CTCF			2436	0.995178	0.995178	chr8:8255631-9304207:.
chr7:25855101:T>C		rs1451385	7	25894721	25855101	T	C						chip_tf	CenterMaskScorer(requested_output=CHIP_TF, width=501, aggregation_type=ACTIVE_SUM)	UBERON:0000995 TF ChIP-seq CTCF	.	TF ChIP-seq	UBERON:0000995	uterus	tissue	adult	encode	paired	FALSE	CTCF			2436	0.995178	0.995178	chr7:25330813-26379389:.
chr1:21953133:A>G		rs6673001	1	22279626	21953133	A	G						chip_tf	CenterMaskScorer(requested_output=CHIP_TF, width=501, aggregation_type=DIFF_LOG2_SUM)	UBERON:0000995 TF ChIP-seq CTCF	.	TF ChIP-seq	UBERON:0000995	uterus	tissue	adult	encode	paired	FALSE	CTCF			0.194289	0.995048	0.995048	chr1:21428845-22477421:.
chr3:49904003:A>G		rs2280406	3	49941436	49904003	A	G						chip_tf	CenterMaskScorer(requested_output=CHIP_TF, width=501, aggregation_type=ACTIVE_SUM)	UBERON:0000995 TF ChIP-seq POLR2A	.	TF ChIP-seq	UBERON:0000995	uterus	tissue	adult	encode	paired	FALSE	POLR2A			1412	0.994951	0.994951	chr3:49379715-50428291:.
chr4:55125858:A>G		rs41408948	4	55992025	55125858	A	G						chip_tf	CenterMaskScorer(requested_output=CHIP_TF, width=501, aggregation_type=ACTIVE_SUM)	UBERON:0000995 TF ChIP-seq POLR2A	.	TF ChIP-seq	UBERON:0000995	uterus	tissue	adult	encode	paired	FALSE	POLR2A			1383	0.994834	0.994834	chr4:54601570-55650146:.
chr3:49340655:A>G		rs4955430	3	49378088	49340655	A	G						chip_tf	CenterMaskScorer(requested_output=CHIP_TF, width=501, aggregation_type=ACTIVE_SUM)	UBERON:0000995 TF ChIP-seq CTCF	.	TF ChIP-seq	UBERON:0000995	uterus	tissue	adult	encode	paired	FALSE	CTCF			2304	0.994834	0.994834	chr3:48816367-49864943:.
chr6:73970110:T>C		rs3012530	6	74679826	73970110	T	C						chip_tf	CenterMaskScorer(requested_output=CHIP_TF, width=501, aggregation_type=ACTIVE_SUM)	UBERON:0000995 TF ChIP-seq CTCF	.	TF ChIP-seq	UBERON:0000995	uterus	tissue	adult	encode	paired	FALSE	CTCF			2236.5	0.994714	0.994714	chr6:73445822-74494398:.
chr6:73739166:A>G		rs2134016	6	74448889	73739166	A	G						chip_tf	CenterMaskScorer(requested_output=CHIP_TF, width=501, aggregation_type=ACTIVE_SUM)	UBERON:0000995 TF ChIP-seq CTCF	.	TF ChIP-seq	UBERON:0000995	uterus	tissue	adult	encode	paired	FALSE	CTCF			2189	0.994591	0.994591	chr6:73214878-74263454:.
chr5:158489706:C>G		rs6862472	5	157916714	158489706	C	G						chip_tf	CenterMaskScorer(requested_output=CHIP_TF, width=501, aggregation_type=DIFF_LOG2_SUM)	UBERON:0000995 TF ChIP-seq CTCF	.	TF ChIP-seq	UBERON:0000995	uterus	tissue	adult	encode	paired	FALSE	CTCF			0.186023	0.994571	0.994571	chr5:157965418-159013994:.
chr8:134714543:A>G		rs7008957	8	135726786	134714543	A	G						chip_tf	CenterMaskScorer(requested_output=CHIP_TF, width=501, aggregation_type=DIFF_LOG2_SUM)	UBERON:0000995 TF ChIP-seq POLR2A	.	TF ChIP-seq	UBERON:0000995	uterus	tissue	adult	encode	paired	FALSE	POLR2A			0.174269	0.994571	0.994571	chr8:134190255-135238831:.
chr12:57078966:T>C		rs17119418	12	57472749	57078966	T	C						chip_tf	CenterMaskScorer(requested_output=CHIP_TF, width=501, aggregation_type=ACTIVE_SUM)	UBERON:0000995 TF ChIP-seq POLR2A	.	TF ChIP-seq	UBERON:0000995	uterus	tissue	adult	encode	paired	FALSE	POLR2A			1305	0.994466	0.994466	chr12:56554678-57603254:.
chr17:20156511:C>G		rs1974745	17	20059824	20156511	C	G						chip_tf	CenterMaskScorer(requested_output=CHIP_TF, width=501, aggregation_type=ACTIVE_SUM)	UBERON:0000995 TF ChIP-seq POLR2A	.	TF ChIP-seq	UBERON:0000995	uterus	tissue	adult	encode	paired	FALSE	POLR2A			1311	0.994466	0.994466	chr17:19632223-20680799:.
chr6:19812834:A>G		rs79162793	6	19813065	19812834	A	G						chip_tf	CenterMaskScorer(requested_output=CHIP_TF, width=501, aggregation_type=ACTIVE_SUM)	UBERON:0000995 TF ChIP-seq CTCF	.	TF ChIP-seq	UBERON:0000995	uterus	tissue	adult	encode	paired	FALSE	CTCF			2123	0.994466	0.994466	chr6:19288546-20337122:.
chr6:127121947:T>C		rs9482770	6	127443092	127121947	T	C						chip_tf	CenterMaskScorer(requested_output=CHIP_TF, width=501, aggregation_type=ACTIVE_SUM)	UBERON:0000995 TF ChIP-seq CTCF	.	TF ChIP-seq	UBERON:0000995	uterus	tissue	adult	encode	paired	FALSE	CTCF			2136	0.994466	0.994466	chr6:126597659-127646235:.
chr6:19812749:C>G		rs77753186	6	19812980	19812749	C	G						chip_tf	CenterMaskScorer(requested_output=CHIP_TF, width=501, aggregation_type=ACTIVE_SUM)	UBERON:0000995 TF ChIP-seq CTCF	.	TF ChIP-seq	UBERON:0000995	uterus	tissue	adult	encode	paired	FALSE	CTCF			2102.5	0.994337	0.994337	chr6:19288461-20337037:.
chr6:19812957:T>G		rs76245225	6	19813188	19812957	T	G						chip_tf	CenterMaskScorer(requested_output=CHIP_TF, width=501, aggregation_type=ACTIVE_SUM)	UBERON:0000995 TF ChIP-seq CTCF	.	TF ChIP-seq	UBERON:0000995	uterus	tissue	adult	encode	paired	FALSE	CTCF			2098	0.994337	0.994337	chr6:19288669-20337245:.
chr4:55125900:A>G		rs55713360	4	55992067	55125900	A	G						chip_tf	CenterMaskScorer(requested_output=CHIP_TF, width=501, aggregation_type=ACTIVE_SUM)	UBERON:0000995 TF ChIP-seq POLR2A	.	TF ChIP-seq	UBERON:0000995	uterus	tissue	adult	encode	paired	FALSE	POLR2A			1271	0.994206	0.994206	chr4:54601612-55650188:.
chr4:95095611:T>C		rs6846028	4	96016762	95095611	T	C						chip_tf	CenterMaskScorer(requested_output=CHIP_TF, width=501, aggregation_type=ACTIVE_SUM)	UBERON:0000995 TF ChIP-seq CTCF	.	TF ChIP-seq	UBERON:0000995	uterus	tissue	adult	encode	paired	FALSE	CTCF			2023.5	0.994206	0.994206	chr4:94571323-95619899:.
chr1:22023122:A>G		rs10799730	1	22349615	22023122	A	G						chip_tf	CenterMaskScorer(requested_output=CHIP_TF, width=501, aggregation_type=ACTIVE_SUM)	UBERON:0000995 TF ChIP-seq CTCF	.	TF ChIP-seq	UBERON:0000995	uterus	tissue	adult	encode	paired	FALSE	CTCF			2020	0.994206	0.994206	chr1:21498834-22547410:.
chr6:19812725:T>C		rs75060331	6	19812956	19812725	T	C						chip_tf	CenterMaskScorer(requested_output=CHIP_TF, width=501, aggregation_type=ACTIVE_SUM)	UBERON:0000995 TF ChIP-seq CTCF	.	TF ChIP-seq	UBERON:0000995	uterus	tissue	adult	encode	paired	FALSE	CTCF			2022	0.994206	0.994206	chr6:19288437-20337013:.
chr17:48308361:A>G		rs4794603	17	46385723	48308361	A	G						chip_tf	CenterMaskScorer(requested_output=CHIP_TF, width=501, aggregation_type=ACTIVE_SUM)	UBERON:0000995 TF ChIP-seq CTCF	.	TF ChIP-seq	UBERON:0000995	uterus	tissue	adult	encode	paired	FALSE	CTCF			1932	0.993934	0.993934	chr17:47784073-48832649:.
chr7:25854612:A>G		rs11770186	7	25894232	25854612	A	G						chip_tf	CenterMaskScorer(requested_output=CHIP_TF, width=501, aggregation_type=ACTIVE_SUM)	UBERON:0000995 TF ChIP-seq CTCF	.	TF ChIP-seq	UBERON:0000995	uterus	tissue	adult	encode	paired	FALSE	CTCF			1927	0.993934	0.993934	chr7:25330324-26378900:.
chr2:187462222:A>C		rs10201618	2	188326949	187462222	A	C						chip_tf	CenterMaskScorer(requested_output=CHIP_TF, width=501, aggregation_type=DIFF_LOG2_SUM)	UBERON:0000995 TF ChIP-seq CTCF	.	TF ChIP-seq	UBERON:0000995	uterus	tissue	adult	encode	paired	FALSE	CTCF			0.174679	0.993909	0.993909	chr2:186937934-187986510:.
chr19:17282640:T>G		rs73509996	19	17393449	17282640	T	G						chip_tf	CenterMaskScorer(requested_output=CHIP_TF, width=501, aggregation_type=ACTIVE_SUM)	UBERON:0000995 TF ChIP-seq CTCF	.	TF ChIP-seq	UBERON:0000995	uterus	tissue	adult	encode	paired	FALSE	CTCF			1868.5	0.993793	0.993793	chr19:16758352-17806928:.
chr13:46554131:T>C		rs9567701	13	47128266	46554131	T	C						chip_tf	CenterMaskScorer(requested_output=CHIP_TF, width=501, aggregation_type=ACTIVE_SUM)	UBERON:0000995 TF ChIP-seq POLR2A	.	TF ChIP-seq	UBERON:0000995	uterus	tissue	adult	encode	paired	FALSE	POLR2A			1203	0.993649	0.993649	chr13:46029843-47078419:.
chr4:54971411:C>G		rs13114647	4	55837578	54971411	C	G						chip_tf	CenterMaskScorer(requested_output=CHIP_TF, width=501, aggregation_type=ACTIVE_SUM)	UBERON:0000995 TF ChIP-seq CTCF	.	TF ChIP-seq	UBERON:0000995	uterus	tissue	adult	encode	paired	FALSE	CTCF			1803	0.993502	0.993502	chr4:54447123-55495699:.
chr6:19804608:T>C		rs7750716	6	19804839	19804608	T	C						chip_tf	CenterMaskScorer(requested_output=CHIP_TF, width=501, aggregation_type=ACTIVE_SUM)	UBERON:0000995 TF ChIP-seq POLR2A	.	TF ChIP-seq	UBERON:0000995	uterus	tissue	adult	encode	paired	FALSE	POLR2A			1183	0.993502	0.993502	chr6:19280320-20328896:.
chr11:32312995:T>C		rs61889170	11	32334541	32312995	T	C						chip_tf	CenterMaskScorer(requested_output=CHIP_TF, width=501, aggregation_type=ACTIVE_SUM)	UBERON:0000995 TF ChIP-seq CTCF	.	TF ChIP-seq	UBERON:0000995	uterus	tissue	adult	encode	paired	FALSE	CTCF			1775	0.993351	0.993351	chr11:31788707-32837283:.
chr8:11048764:T>C		rs11250112	8	10906274	11048764	T	C						chip_tf	CenterMaskScorer(requested_output=CHIP_TF, width=501, aggregation_type=DIFF_LOG2_SUM)	UBERON:0000995 TF ChIP-seq CTCF	.	TF ChIP-seq	UBERON:0000995	uterus	tissue	adult	encode	paired	FALSE	CTCF			-0.133366	-0.993322	0.993322	chr8:10524476-11573052:.
chr1:21955756:T>C		rs75571160	1	22282249	21955756	T	C						chip_tf	CenterMaskScorer(requested_output=CHIP_TF, width=501, aggregation_type=DIFF_LOG2_SUM)	UBERON:0000995 TF ChIP-seq POLR2A	.	TF ChIP-seq	UBERON:0000995	uterus	tissue	adult	encode	paired	FALSE	POLR2A			-0.121729	-0.993322	0.993322	chr1:21431468-22480044:.
chrX:132262038:A>G		rs5977667	X	131396066	132262038	A	G						chip_tf	CenterMaskScorer(requested_output=CHIP_TF, width=501, aggregation_type=DIFF_LOG2_SUM)	UBERON:0000995 TF ChIP-seq POLR2A	.	TF ChIP-seq	UBERON:0000995	uterus	tissue	adult	encode	paired	FALSE	POLR2A			0.15967	0.993322	0.993322	chrX:131737750-132786326:.
chr7:25720606:A>T		rs12672250	7	25760226	25720606	A	T						chip_tf	CenterMaskScorer(requested_output=CHIP_TF, width=501, aggregation_type=ACTIVE_SUM)	UBERON:0000995 TF ChIP-seq CTCF	.	TF ChIP-seq	UBERON:0000995	uterus	tissue	adult	encode	paired	FALSE	CTCF			1732	0.993197	0.993197	chr7:25196318-26244894:.
chr19:46860134:A>G		rs311358	19	47363391	46860134	A	G						chip_tf	CenterMaskScorer(requested_output=CHIP_TF, width=501, aggregation_type=ACTIVE_SUM)	UBERON:0000995 TF ChIP-seq POLR2A	.	TF ChIP-seq	UBERON:0000995	uterus	tissue	adult	encode	paired	FALSE	POLR2A			1133.5	0.993197	0.993197	chr19:46335846-47384422:.
chr6:29942222:T>C		rs35158227	6	29909999	29942222	T	C						chip_tf	CenterMaskScorer(requested_output=CHIP_TF, width=501, aggregation_type=ACTIVE_SUM)	UBERON:0000995 TF ChIP-seq POLR2A	.	TF ChIP-seq	UBERON:0000995	uterus	tissue	adult	encode	paired	FALSE	POLR2A			1107.5	0.993039	0.993039	chr6:29417934-30466510:.
chr6:151441209:A>G		rs73783018	6	151762344	151441209	A	G						chip_tf	CenterMaskScorer(requested_output=CHIP_TF, width=501, aggregation_type=ACTIVE_SUM)	UBERON:0000995 TF ChIP-seq CTCF	.	TF ChIP-seq	UBERON:0000995	uterus	tissue	adult	encode	paired	FALSE	CTCF			1709	0.993039	0.993039	chr6:150916921-151965497:.
chr15:40082068:T>C		rs28534747	15	40374269	40082068	T	C						chip_tf	CenterMaskScorer(requested_output=CHIP_TF, width=501, aggregation_type=ACTIVE_SUM)	UBERON:0000995 TF ChIP-seq POLR2A	.	TF ChIP-seq	UBERON:0000995	uterus	tissue	adult	encode	paired	FALSE	POLR2A			1108	0.993039	0.993039	chr15:39557780-40606356:.
chr19:17292552:A>G		rs11540855	19	17403361	17292552	A	G						chip_tf	CenterMaskScorer(requested_output=CHIP_TF, width=501, aggregation_type=ACTIVE_SUM)	UBERON:0000995 TF ChIP-seq POLR2A	.	TF ChIP-seq	UBERON:0000995	uterus	tissue	adult	encode	paired	FALSE	POLR2A			1116	0.993039	0.993039	chr19:16768264-17816840:.
chr6:151406410:T>C		rs9397403	6	151727545	151406410	T	C						chip_tf	CenterMaskScorer(requested_output=CHIP_TF, width=501, aggregation_type=ACTIVE_SUM)	UBERON:0000995 TF ChIP-seq CTCF	.	TF ChIP-seq	UBERON:0000995	uterus	tissue	adult	encode	paired	FALSE	CTCF			1679	0.993039	0.993039	chr6:150882122-151930698:.
chr6:73970041:T>C		rs3003184	6	74679757	73970041	T	C						chip_tf	CenterMaskScorer(requested_output=CHIP_TF, width=501, aggregation_type=ACTIVE_SUM)	UBERON:0000995 TF ChIP-seq CTCF	.	TF ChIP-seq	UBERON:0000995	uterus	tissue	adult	encode	paired	FALSE	CTCF			1646	0.992878	0.992878	chr6:73445753-74494329:.
chr4:55125938:C>G		rs28695311	4	55992105	55125938	C	G						chip_tf	CenterMaskScorer(requested_output=CHIP_TF, width=501, aggregation_type=ACTIVE_SUM)	UBERON:0000995 TF ChIP-seq POLR2A	.	TF ChIP-seq	UBERON:0000995	uterus	tissue	adult	encode	paired	FALSE	POLR2A			1089	0.992878	0.992878	chr4:54601650-55650226:.
chr15:40103523:A>G		rs12592048	15	40395724	40103523	A	G						chip_tf	CenterMaskScorer(requested_output=CHIP_TF, width=501, aggregation_type=ACTIVE_SUM)	UBERON:0000995 TF ChIP-seq POLR2A	.	TF ChIP-seq	UBERON:0000995	uterus	tissue	adult	encode	paired	FALSE	POLR2A			1102	0.992878	0.992878	chr15:39579235-40627811:.
chr7:27168661:T>C		rs2071243	7	27208280	27168661	T	C						chip_tf	CenterMaskScorer(requested_output=CHIP_TF, width=501, aggregation_type=ACTIVE_SUM)	UBERON:0000995 TF ChIP-seq POLR2A	.	TF ChIP-seq	UBERON:0000995	uterus	tissue	adult	encode	paired	FALSE	POLR2A			1099	0.992878	0.992878	chr7:26644373-27692949:.
chr7:27166848:C>G		rs6461991	7	27206467	27166848	C	G						chip_tf	CenterMaskScorer(requested_output=CHIP_TF, width=501, aggregation_type=ACTIVE_SUM)	UBERON:0000995 TF ChIP-seq POLR2A	.	TF ChIP-seq	UBERON:0000995	uterus	tissue	adult	encode	paired	FALSE	POLR2A			1090	0.992878	0.992878	chr7:26642560-27691136:.
chr8:99286934:A>C		rs4493885	8	100299162	99286934	A	C						chip_tf	CenterMaskScorer(requested_output=CHIP_TF, width=501, aggregation_type=ACTIVE_SUM)	UBERON:0000995 TF ChIP-seq CTCF	.	TF ChIP-seq	UBERON:0000995	uterus	tissue	adult	encode	paired	FALSE	CTCF			1653	0.992878	0.992878	chr8:98762646-99811222:.
chr1:21963936:T>C		rs72662484	1	22290429	21963936	T	C						chip_tf	CenterMaskScorer(requested_output=CHIP_TF, width=501, aggregation_type=ACTIVE_SUM)	UBERON:0000995 TF ChIP-seq CTCF	.	TF ChIP-seq	UBERON:0000995	uterus	tissue	adult	encode	paired	FALSE	CTCF			1666	0.992878	0.992878	chr1:21439648-22488224:.
chr11:30314878:A>T		rs3904780	11	30336425	30314878	A	T						chip_tf	CenterMaskScorer(requested_output=CHIP_TF, width=501, aggregation_type=ACTIVE_SUM)	UBERON:0000995 TF ChIP-seq CTCF	.	TF ChIP-seq	UBERON:0000995	uterus	tissue	adult	encode	paired	FALSE	CTCF			1666	0.992878	0.992878	chr11:29790590-30839166:.
chr6:151406382:A>G		rs9383887	6	151727517	151406382	A	G						chip_tf	CenterMaskScorer(requested_output=CHIP_TF, width=501, aggregation_type=ACTIVE_SUM)	UBERON:0000995 TF ChIP-seq CTCF	.	TF ChIP-seq	UBERON:0000995	uterus	tissue	adult	encode	paired	FALSE	CTCF			1620	0.992713	0.992713	chr6:150882094-151930670:.
chr6:151406458:A>T		rs9383888	6	151727593	151406458	A	T						chip_tf	CenterMaskScorer(requested_output=CHIP_TF, width=501, aggregation_type=ACTIVE_SUM)	UBERON:0000995 TF ChIP-seq CTCF	.	TF ChIP-seq	UBERON:0000995	uterus	tissue	adult	encode	paired	FALSE	CTCF			1626.5	0.992713	0.992713	chr6:150882170-151930746:.
chr11:30315066:A>G		rs1222202	11	30336613	30315066	A	G						chip_tf	CenterMaskScorer(requested_output=CHIP_TF, width=501, aggregation_type=ACTIVE_SUM)	UBERON:0000995 TF ChIP-seq CTCF	.	TF ChIP-seq	UBERON:0000995	uterus	tissue	adult	encode	paired	FALSE	CTCF			1628.25	0.992713	0.992713	chr11:29790778-30839354:.
chr2:112768168:A>G		rs34015482	2	113525745	112768168	A	G						chip_tf	CenterMaskScorer(requested_output=CHIP_TF, width=501, aggregation_type=DIFF_LOG2_SUM)	UBERON:0000995 TF ChIP-seq POLR2A	.	TF ChIP-seq	UBERON:0000995	uterus	tissue	adult	encode	paired	FALSE	POLR2A			0.154586	0.992679	0.992679	chr2:112243880-113292456:.
chr11:30314787:A>G		rs1222203	11	30336334	30314787	A	G						chip_tf	CenterMaskScorer(requested_output=CHIP_TF, width=501, aggregation_type=ACTIVE_SUM)	UBERON:0000995 TF ChIP-seq CTCF	.	TF ChIP-seq	UBERON:0000995	uterus	tissue	adult	encode	paired	FALSE	CTCF			1568.5	0.992544	0.992544	chr11:29790499-30839075:.
chr6:151441170:A>C		rs73783017	6	151762305	151441170	A	C						chip_tf	CenterMaskScorer(requested_output=CHIP_TF, width=501, aggregation_type=ACTIVE_SUM)	UBERON:0000995 TF ChIP-seq CTCF	.	TF ChIP-seq	UBERON:0000995	uterus	tissue	adult	encode	paired	FALSE	CTCF			1587	0.992544	0.992544	chr6:150916882-151965458:.
chr4:55157596:A>G		rs7675314	4	56023763	55157596	A	G						chip_tf	CenterMaskScorer(requested_output=CHIP_TF, width=501, aggregation_type=DIFF_LOG2_SUM)	UBERON:0000995 TF ChIP-seq CTCF	.	TF ChIP-seq	UBERON:0000995	uterus	tissue	adult	encode	paired	FALSE	CTCF			0.160194	0.992509	0.992509	chr4:54633308-55681884:.
chr6:152356975:C>G		rs6906442	6	152678110	152356975	C	G						chip_tf	CenterMaskScorer(requested_output=CHIP_TF, width=501, aggregation_type=ACTIVE_SUM)	UBERON:0000995 TF ChIP-seq CTCF	.	TF ChIP-seq	UBERON:0000995	uterus	tissue	adult	encode	paired	FALSE	CTCF			1539	0.992371	0.992371	chr6:151832687-152881263:.
chr7:27167069:T>G		rs11773804	7	27206688	27167069	T	G						chip_tf	CenterMaskScorer(requested_output=CHIP_TF, width=501, aggregation_type=ACTIVE_SUM)	UBERON:0000995 TF ChIP-seq POLR2A	.	TF ChIP-seq	UBERON:0000995	uterus	tissue	adult	encode	paired	FALSE	POLR2A			1031	0.992371	0.992371	chr7:26642781-27691357:.
chr2:43224818:A>G		rs149290349	2	43451957	43224818	A	G						chip_tf	CenterMaskScorer(requested_output=CHIP_TF, width=501, aggregation_type=ACTIVE_SUM)	UBERON:0000995 TF ChIP-seq POLR2A	.	TF ChIP-seq	UBERON:0000995	uterus	tissue	adult	encode	paired	FALSE	POLR2A			1037	0.992371	0.992371	chr2:42700530-43749106:.
chr14:92603941:T>C		rs78440108	14	93070286	92603941	T	C						chip_tf	CenterMaskScorer(requested_output=CHIP_TF, width=501, aggregation_type=ACTIVE_SUM)	UBERON:0000995 TF ChIP-seq CTCF	.	TF ChIP-seq	UBERON:0000995	uterus	tissue	adult	encode	paired	FALSE	CTCF			1549	0.992371	0.992371	chr14:92079653-93128229:.
chr8:11105419:C>G		rs6601562	8	10962929	11105419	C	G						chip_tf	CenterMaskScorer(requested_output=CHIP_TF, width=501, aggregation_type=DIFF_LOG2_SUM)	UBERON:0000995 TF ChIP-seq CTCF	.	TF ChIP-seq	UBERON:0000995	uterus	tissue	adult	encode	paired	FALSE	CTCF			0.158401	0.992335	0.992335	chr8:10581131-11629707:.
chr6:34236508:A>G		rs6937622	6	34204285	34236508	A	G						chip_tf	CenterMaskScorer(requested_output=CHIP_TF, width=501, aggregation_type=ACTIVE_SUM)	UBERON:0000995 TF ChIP-seq POLR2A	.	TF ChIP-seq	UBERON:0000995	uterus	tissue	adult	encode	paired	FALSE	POLR2A			1029	0.992195	0.992195	chr6:33712220-34760796:.
chr14:92604022:T>C		rs72697299	14	93070367	92604022	T	C						chip_tf	CenterMaskScorer(requested_output=CHIP_TF, width=501, aggregation_type=ACTIVE_SUM)	UBERON:0000995 TF ChIP-seq CTCF	.	TF ChIP-seq	UBERON:0000995	uterus	tissue	adult	encode	paired	FALSE	CTCF			1521	0.992195	0.992195	chr14:92079734-93128310:.
chr6:19804583:C>G		rs7750703	6	19804814	19804583	C	G						chip_tf	CenterMaskScorer(requested_output=CHIP_TF, width=501, aggregation_type=ACTIVE_SUM)	UBERON:0000995 TF ChIP-seq POLR2A	.	TF ChIP-seq	UBERON:0000995	uterus	tissue	adult	encode	paired	FALSE	POLR2A			1024	0.992195	0.992195	chr6:19280295-20328871:.
chr12:15269571:A>T		rs7956696	12	15422505	15269571	A	T						chip_tf	CenterMaskScorer(requested_output=CHIP_TF, width=501, aggregation_type=ACTIVE_SUM)	UBERON:0000995 TF ChIP-seq CTCF	.	TF ChIP-seq	UBERON:0000995	uterus	tissue	adult	encode	paired	FALSE	CTCF			1504.5	0.992195	0.992195	chr12:14745283-15793859:.
chr9:22183917:T>C		rs1412828	9	22183916	22183917	T	C						chip_tf	CenterMaskScorer(requested_output=CHIP_TF, width=501, aggregation_type=DIFF_LOG2_SUM)	UBERON:0000995 TF ChIP-seq CTCF	.	TF ChIP-seq	UBERON:0000995	uterus	tissue	adult	encode	paired	FALSE	CTCF			0.157186	0.992156	0.992156	chr9:21659629-22708205:.
chr6:34248648:T>C		rs77988055	6	34216425	34248648	T	C						chip_tf	CenterMaskScorer(requested_output=CHIP_TF, width=501, aggregation_type=ACTIVE_SUM)	UBERON:0000995 TF ChIP-seq POLR2A	.	TF ChIP-seq	UBERON:0000995	uterus	tissue	adult	encode	paired	FALSE	POLR2A			1008	0.992014	0.992014	chr6:33724360-34772936:.
chr13:49936063:A>C		rs9670083	13	50510199	49936063	A	C						chip_tf	CenterMaskScorer(requested_output=CHIP_TF, width=501, aggregation_type=ACTIVE_SUM)	UBERON:0000995 TF ChIP-seq POLR2A	.	TF ChIP-seq	UBERON:0000995	uterus	tissue	adult	encode	paired	FALSE	POLR2A			1007	0.992014	0.992014	chr13:49411775-50460351:.
chr7:27168399:T>C		rs2237336	7	27208018	27168399	T	C						chip_tf	CenterMaskScorer(requested_output=CHIP_TF, width=501, aggregation_type=ACTIVE_SUM)	UBERON:0000995 TF ChIP-seq POLR2A	.	TF ChIP-seq	UBERON:0000995	uterus	tissue	adult	encode	paired	FALSE	POLR2A			1008	0.992014	0.992014	chr7:26644111-27692687:.
chr4:55125972:T>C		rs2239702	4	55992139	55125972	T	C						chip_tf	CenterMaskScorer(requested_output=CHIP_TF, width=501, aggregation_type=ACTIVE_SUM)	UBERON:0000995 TF ChIP-seq POLR2A	.	TF ChIP-seq	UBERON:0000995	uterus	tissue	adult	encode	paired	FALSE	POLR2A			1008	0.992014	0.992014	chr4:54601684-55650260:.
chrX:132246954:A>T		rs5977663	X	131380982	132246954	A	T						chip_tf	CenterMaskScorer(requested_output=CHIP_TF, width=501, aggregation_type=DIFF_LOG2_SUM)	UBERON:0000995 TF ChIP-seq CTCF	.	TF ChIP-seq	UBERON:0000995	uterus	tissue	adult	encode	paired	FALSE	CTCF			0.154953	0.991974	0.991974	chrX:131722666-132771242:.
chr12:54000713:T>C		rs2241820	12	54394497	54000713	T	C						chip_tf	CenterMaskScorer(requested_output=CHIP_TF, width=501, aggregation_type=ACTIVE_SUM)	UBERON:0000995 TF ChIP-seq POLR2A	.	TF ChIP-seq	UBERON:0000995	uterus	tissue	adult	encode	paired	FALSE	POLR2A			993	0.991829	0.991829	chr12:53476425-54525001:.
chr3:49469467:T>C		rs9860055	3	49506900	49469467	T	C						chip_tf	CenterMaskScorer(requested_output=CHIP_TF, width=501, aggregation_type=ACTIVE_SUM)	UBERON:0000995 TF ChIP-seq POLR2A	.	TF ChIP-seq	UBERON:0000995	uterus	tissue	adult	encode	paired	FALSE	POLR2A			983	0.991829	0.991829	chr3:48945179-49993755:.
chr11:30143185:A>G		rs10835621	11	30164732	30143185	A	G						chip_tf	CenterMaskScorer(requested_output=CHIP_TF, width=501, aggregation_type=ACTIVE_SUM)	UBERON:0000995 TF ChIP-seq CTCF	.	TF ChIP-seq	UBERON:0000995	uterus	tissue	adult	encode	paired	FALSE	CTCF			1435.5	0.99164	0.99164	chr11:29618897-30667473:.
chr3:50088782:A>C		rs2247510	3	50126215	50088782	A	C						chip_tf	CenterMaskScorer(requested_output=CHIP_TF, width=501, aggregation_type=ACTIVE_SUM)	UBERON:0000995 TF ChIP-seq POLR2A	.	TF ChIP-seq	UBERON:0000995	uterus	tissue	adult	encode	paired	FALSE	POLR2A			966.5	0.99164	0.99164	chr3:49564494-50613070:.
chr7:27174938:T>C		rs3779456	7	27214557	27174938	T	C						chip_tf	CenterMaskScorer(requested_output=CHIP_TF, width=501, aggregation_type=ACTIVE_SUM)	UBERON:0000995 TF ChIP-seq POLR2A	.	TF ChIP-seq	UBERON:0000995	uterus	tissue	adult	encode	paired	FALSE	POLR2A			961	0.99164	0.99164	chr7:26650650-27699226:.
chr12:26275130:A>G		rs7959150	12	26428063	26275130	A	G						chip_tf	CenterMaskScorer(requested_output=CHIP_TF, width=501, aggregation_type=ACTIVE_SUM)	UBERON:0000995 TF ChIP-seq POLR2A	.	TF ChIP-seq	UBERON:0000995	uterus	tissue	adult	encode	paired	FALSE	POLR2A			962	0.99164	0.99164	chr12:25750842-26799418:.
chr2:26962449:A>C		rs6745807	2	27185317	26962449	A	C						chip_tf	CenterMaskScorer(requested_output=CHIP_TF, width=501, aggregation_type=DIFF_LOG2_SUM)	UBERON:0000995 TF ChIP-seq POLR2A	.	TF ChIP-seq	UBERON:0000995	uterus	tissue	adult	encode	paired	FALSE	POLR2A			0.145267	0.991597	0.991597	chr2:26438161-27486737:.
chr6:152338559:T>C		rs6931597	6	152659694	152338559	T	C						chip_tf	CenterMaskScorer(requested_output=CHIP_TF, width=501, aggregation_type=ACTIVE_SUM)	UBERON:0000995 TF ChIP-seq CTCF	.	TF ChIP-seq	UBERON:0000995	uterus	tissue	adult	encode	paired	FALSE	CTCF			1409.25	0.991447	0.991447	chr6:151814271-152862847:.
chr1:214388770:C>G		rs3013442	1	214562113	214388770	C	G						chip_tf	CenterMaskScorer(requested_output=CHIP_TF, width=501, aggregation_type=ACTIVE_SUM)	UBERON:0000995 TF ChIP-seq CTCF	.	TF ChIP-seq	UBERON:0000995	uterus	tissue	adult	encode	paired	FALSE	CTCF			1391.5	0.991447	0.991447	chr1:213864482-214913058:.
chr6:151441475:C>G		rs6940667	6	151762610	151441475	C	G						chip_tf	CenterMaskScorer(requested_output=CHIP_TF, width=501, aggregation_type=ACTIVE_SUM)	UBERON:0000995 TF ChIP-seq CTCF	.	TF ChIP-seq	UBERON:0000995	uterus	tissue	adult	encode	paired	FALSE	CTCF			1382	0.991447	0.991447	chr6:150917187-151965763:.
chr13:50387357:C>G		rs471315	13	50961493	50387357	C	G						chip_tf	CenterMaskScorer(requested_output=CHIP_TF, width=501, aggregation_type=ACTIVE_SUM)	UBERON:0000995 TF ChIP-seq CTCF	.	TF ChIP-seq	UBERON:0000995	uterus	tissue	adult	encode	paired	FALSE	CTCF			1382	0.991447	0.991447	chr13:49863069-50911645:.
chr6:151763727:T>C		rs2504071	6	152084862	151763727	T	C						chip_tf	CenterMaskScorer(requested_output=CHIP_TF, width=501, aggregation_type=ACTIVE_SUM)	UBERON:0000995 TF ChIP-seq CTCF	.	TF ChIP-seq	UBERON:0000995	uterus	tissue	adult	encode	paired	FALSE	CTCF			1378	0.991447	0.991447	chr6:151239439-152288015:.
chr3:49199901:T>C		rs12637576	3	49237334	49199901	T	C						chip_tf	CenterMaskScorer(requested_output=CHIP_TF, width=501, aggregation_type=ACTIVE_SUM)	UBERON:0000995 TF ChIP-seq POLR2A	.	TF ChIP-seq	UBERON:0000995	uterus	tissue	adult	encode	paired	FALSE	POLR2A			947	0.991447	0.991447	chr3:48675613-49724189:.
chr6:19804565:A>G		rs7750533	6	19804796	19804565	A	G						chip_tf	CenterMaskScorer(requested_output=CHIP_TF, width=501, aggregation_type=ACTIVE_SUM)	UBERON:0000995 TF ChIP-seq POLR2A	.	TF ChIP-seq	UBERON:0000995	uterus	tissue	adult	encode	paired	FALSE	POLR2A			951	0.991447	0.991447	chr6:19280277-20328853:.
chr10:88282397:T>G		rs3781196	10	90042154	88282397	T	G						chip_tf	CenterMaskScorer(requested_output=CHIP_TF, width=501, aggregation_type=DIFF_LOG2_SUM)	UBERON:0000995 TF ChIP-seq POLR2A	.	TF ChIP-seq	UBERON:0000995	uterus	tissue	adult	encode	paired	FALSE	POLR2A			-0.107816	-0.991401	0.991401	chr10:87758109-88806685:.
chr12:54026314:T>C		rs4759318	12	54420098	54026314	T	C						chip_tf	CenterMaskScorer(requested_output=CHIP_TF, width=501, aggregation_type=DIFF_LOG2_SUM)	UBERON:0000995 TF ChIP-seq CTCF	.	TF ChIP-seq	UBERON:0000995	uterus	tissue	adult	encode	paired	FALSE	CTCF			0.149514	0.991401	0.991401	chr12:53502026-54550602:.
chr6:34236116:A>G		rs115177000	6	34203893	34236116	A	G						chip_tf	CenterMaskScorer(requested_output=CHIP_TF, width=501, aggregation_type=ACTIVE_SUM)	UBERON:0000995 TF ChIP-seq POLR2A	.	TF ChIP-seq	UBERON:0000995	uterus	tissue	adult	encode	paired	FALSE	POLR2A			946	0.991249	0.991249	chr6:33711828-34760404:.
chr7:25720783:A>T		rs12666060	7	25760403	25720783	A	T						chip_tf	CenterMaskScorer(requested_output=CHIP_TF, width=501, aggregation_type=ACTIVE_SUM)	UBERON:0000995 TF ChIP-seq CTCF	.	TF ChIP-seq	UBERON:0000995	uterus	tissue	adult	encode	paired	FALSE	CTCF			1353.5	0.991249	0.991249	chr7:25196495-26245071:.
chr7:27175422:T>C		rs6949451	7	27215041	27175422	T	C						chip_tf	CenterMaskScorer(requested_output=CHIP_TF, width=501, aggregation_type=ACTIVE_SUM)	UBERON:0000995 TF ChIP-seq POLR2A	.	TF ChIP-seq	UBERON:0000995	uterus	tissue	adult	encode	paired	FALSE	POLR2A			935	0.991249	0.991249	chr7:26651134-27699710:.
chr7:27183463:A>T		rs17501111	7	27223082	27183463	A	T						chip_tf	CenterMaskScorer(requested_output=CHIP_TF, width=501, aggregation_type=ACTIVE_SUM)	UBERON:0000995 TF ChIP-seq POLR2A	.	TF ChIP-seq	UBERON:0000995	uterus	tissue	adult	encode	paired	FALSE	POLR2A			934	0.991249	0.991249	chr7:26659175-27707751:.
chr6:152130070:A>G		rs147631975	6	152451205	152130070	A	G						chip_tf	CenterMaskScorer(requested_output=CHIP_TF, width=501, aggregation_type=ACTIVE_SUM)	UBERON:0000995 TF ChIP-seq POLR2A	.	TF ChIP-seq	UBERON:0000995	uterus	tissue	adult	encode	paired	FALSE	POLR2A			933	0.991046	0.991046	chr6:151605782-152654358:.
chr3:101725179:A>G		rs55987447	3	101444023	101725179	A	G						chip_tf	CenterMaskScorer(requested_output=CHIP_TF, width=501, aggregation_type=ACTIVE_SUM)	UBERON:0000995 TF ChIP-seq POLR2A	.	TF ChIP-seq	UBERON:0000995	uterus	tissue	adult	encode	paired	FALSE	POLR2A			933	0.991046	0.991046	chr3:101200891-102249467:.
chrX:70452805:T>C		rs12010766	X	69672655	70452805	T	C						chip_tf	CenterMaskScorer(requested_output=CHIP_TF, width=501, aggregation_type=ACTIVE_SUM)	UBERON:0000995 TF ChIP-seq POLR2A	.	TF ChIP-seq	UBERON:0000995	uterus	tissue	adult	encode	paired	FALSE	POLR2A			920	0.991046	0.991046	chrX:69928517-70977093:.
chr8:10916001:T>G		rs4841457	8	10773511	10916001	T	G						chip_tf	CenterMaskScorer(requested_output=CHIP_TF, width=501, aggregation_type=DIFF_LOG2_SUM)	UBERON:0000995 TF ChIP-seq CTCF	.	TF ChIP-seq	UBERON:0000995	uterus	tissue	adult	encode	paired	FALSE	CTCF			-0.115237	-0.990997	0.990997	chr8:10391713-11440289:.
chr10:21692328:T>G		rs1243193	10	21981257	21692328	T	G						chip_tf	CenterMaskScorer(requested_output=CHIP_TF, width=501, aggregation_type=DIFF_LOG2_SUM)	UBERON:0000995 TF ChIP-seq POLR2A	.	TF ChIP-seq	UBERON:0000995	uterus	tissue	adult	encode	paired	FALSE	POLR2A			0.141376	0.990997	0.990997	chr10:21168040-22216616:.
chr11:30128453:A>G		rs892951	11	30150000	30128453	A	G						chip_tf	CenterMaskScorer(requested_output=CHIP_TF, width=501, aggregation_type=ACTIVE_SUM)	UBERON:0000995 TF ChIP-seq CTCF	.	TF ChIP-seq	UBERON:0000995	uterus	tissue	adult	encode	paired	FALSE	CTCF			1326	0.990839	0.990839	chr11:29604165-30652741:.
chr15:40103403:A>G		rs11631335	15	40395604	40103403	A	G						chip_tf	CenterMaskScorer(requested_output=CHIP_TF, width=501, aggregation_type=ACTIVE_SUM)	UBERON:0000995 TF ChIP-seq POLR2A	.	TF ChIP-seq	UBERON:0000995	uterus	tissue	adult	encode	paired	FALSE	POLR2A			900	0.990627	0.990627	chr15:39579115-40627691:.
chr20:32190057:A>G		rs11907235	20	30777860	32190057	A	G						chip_tf	CenterMaskScorer(requested_output=CHIP_TF, width=501, aggregation_type=ACTIVE_SUM)	UBERON:0000995 TF ChIP-seq POLR2A	.	TF ChIP-seq	UBERON:0000995	uterus	tissue	adult	encode	paired	FALSE	POLR2A			900	0.990627	0.990627	chr20:31665769-32714345:.
chr8:9677546:A>G		rs7840706	8	9535056	9677546	A	G						chip_tf	CenterMaskScorer(requested_output=CHIP_TF, width=501, aggregation_type=ACTIVE_SUM)	UBERON:0000995 TF ChIP-seq CTCF	.	TF ChIP-seq	UBERON:0000995	uterus	tissue	adult	encode	paired	FALSE	CTCF			1295	0.990627	0.990627	chr8:9153258-10201834:.
chr11:30333650:T>C		rs7122449	11	30355197	30333650	T	C						chip_tf	CenterMaskScorer(requested_output=CHIP_TF, width=501, aggregation_type=ACTIVE_SUM)	UBERON:0000995 TF ChIP-seq CTCF	.	TF ChIP-seq	UBERON:0000995	uterus	tissue	adult	encode	paired	FALSE	CTCF			1266	0.990411	0.990411	chr11:29809362-30857938:.
chr2:187138391:T>C		rs17576323	2	188003118	187138391	T	C						chip_tf	CenterMaskScorer(requested_output=CHIP_TF, width=501, aggregation_type=ACTIVE_SUM)	UBERON:0000995 TF ChIP-seq CTCF	.	TF ChIP-seq	UBERON:0000995	uterus	tissue	adult	encode	paired	FALSE	CTCF			1273.5	0.990411	0.990411	chr2:186614103-187662679:.
chr11:32333790:T>G		rs7123725	11	32355336	32333790	T	G						chip_tf	CenterMaskScorer(requested_output=CHIP_TF, width=501, aggregation_type=ACTIVE_SUM)	UBERON:0000995 TF ChIP-seq CTCF	.	TF ChIP-seq	UBERON:0000995	uterus	tissue	adult	encode	paired	FALSE	CTCF			1266	0.990411	0.990411	chr11:31809502-32858078:.
chr2:27073017:T>C		rs4665943	2	27295885	27073017	T	C						chip_tf	CenterMaskScorer(requested_output=CHIP_TF, width=501, aggregation_type=ACTIVE_SUM)	UBERON:0000995 TF ChIP-seq POLR2A	.	TF ChIP-seq	UBERON:0000995	uterus	tissue	adult	encode	paired	FALSE	POLR2A			889	0.990411	0.990411	chr2:26548729-27597305:.
chr7:25862418:A>T		rs12700668	7	25902038	25862418	A	T						chip_tf	CenterMaskScorer(requested_output=CHIP_TF, width=501, aggregation_type=ACTIVE_SUM)	UBERON:0000995 TF ChIP-seq POLR2A	.	TF ChIP-seq	UBERON:0000995	uterus	tissue	adult	encode	paired	FALSE	POLR2A			881	0.990189	0.990189	chr7:25338130-26386706:.
chr6:151441034:T>C		rs3800275	6	151762169	151441034	T	C						chip_tf	CenterMaskScorer(requested_output=CHIP_TF, width=501, aggregation_type=ACTIVE_SUM)	UBERON:0000995 TF ChIP-seq CTCF	.	TF ChIP-seq	UBERON:0000995	uterus	tissue	adult	encode	paired	FALSE	CTCF			1257.5	0.990189	0.990189	chr6:150916746-151965322:.
chr15:41811358:T>C		rs77126542	15	42103556	41811358	T	C						chip_tf	CenterMaskScorer(requested_output=CHIP_TF, width=501, aggregation_type=ACTIVE_SUM)	UBERON:0000995 TF ChIP-seq CTCF	.	TF ChIP-seq	UBERON:0000995	uterus	tissue	adult	encode	paired	FALSE	CTCF			1246	0.990189	0.990189	chr15:41287070-42335646:.
chr7:25850077:A>G		rs57246313	7	25889697	25850077	A	G						chip_tf	CenterMaskScorer(requested_output=CHIP_TF, width=501, aggregation_type=ACTIVE_SUM)	UBERON:0000995 TF ChIP-seq POLR2A	.	TF ChIP-seq	UBERON:0000995	uterus	tissue	adult	encode	paired	FALSE	POLR2A			877	0.990189	0.990189	chr7:25325789-26374365:.
chr12:53994689:A>G		rs4759316	12	54388473	53994689	A	G						chip_tf	CenterMaskScorer(requested_output=CHIP_TF, width=501, aggregation_type=ACTIVE_SUM)	UBERON:0000995 TF ChIP-seq POLR2A	.	TF ChIP-seq	UBERON:0000995	uterus	tissue	adult	encode	paired	FALSE	POLR2A			877	0.990189	0.990189	chr12:53470401-54518977:.
chr12:54031216:T>G		rs56270790	12	54425000	54031216	T	G						chip_tf	CenterMaskScorer(requested_output=CHIP_TF, width=501, aggregation_type=ACTIVE_SUM)	UBERON:0000995 TF ChIP-seq POLR2A	.	TF ChIP-seq	UBERON:0000995	uterus	tissue	adult	encode	paired	FALSE	POLR2A			879	0.990189	0.990189	chr12:53506928-54555504:.
chr14:92603644:T>C		rs72697297	14	93069989	92603644	T	C						chip_tf	CenterMaskScorer(requested_output=CHIP_TF, width=501, aggregation_type=ACTIVE_SUM)	UBERON:0000995 TF ChIP-seq CTCF	.	TF ChIP-seq	UBERON:0000995	uterus	tissue	adult	encode	paired	FALSE	CTCF			1255.5	0.990189	0.990189	chr14:92079356-93127932:.
chr17:48154153:T>C		rs208007	17	46231515	48154153	T	C						chip_tf	CenterMaskScorer(requested_output=CHIP_TF, width=501, aggregation_type=ACTIVE_SUM)	UBERON:0000995 TF ChIP-seq CTCF	.	TF ChIP-seq	UBERON:0000995	uterus	tissue	adult	encode	paired	FALSE	CTCF			1215	0.989962	0.989962	chr17:47629865-48678441:.
chr6:19805433:T>C		rs73376655	6	19805664	19805433	T	C						chip_tf	CenterMaskScorer(requested_output=CHIP_TF, width=501, aggregation_type=ACTIVE_SUM)	UBERON:0000995 TF ChIP-seq POLR2A	.	TF ChIP-seq	UBERON:0000995	uterus	tissue	adult	encode	paired	FALSE	POLR2A			864	0.989962	0.989962	chr6:19281145-20329721:.
chr3:49900072:T>C		rs7615206	3	49937505	49900072	T	C						chip_tf	CenterMaskScorer(requested_output=CHIP_TF, width=501, aggregation_type=ACTIVE_SUM)	UBERON:0000995 TF ChIP-seq CTCF	.	TF ChIP-seq	UBERON:0000995	uterus	tissue	adult	encode	paired	FALSE	CTCF			1211	0.989962	0.989962	chr3:49375784-50424360:.
chr13:46553818:A>G		rs79960506	13	47127953	46553818	A	G						chip_tf	CenterMaskScorer(requested_output=CHIP_TF, width=501, aggregation_type=ACTIVE_SUM)	UBERON:0000995 TF ChIP-seq POLR2A	.	TF ChIP-seq	UBERON:0000995	uterus	tissue	adult	encode	paired	FALSE	POLR2A			857	0.989962	0.989962	chr13:46029530-47078106:.
chr1:115283491:A>G		rs12075799	1	115826112	115283491	A	G						chip_tf	CenterMaskScorer(requested_output=CHIP_TF, width=501, aggregation_type=DIFF_LOG2_SUM)	UBERON:0000995 TF ChIP-seq POLR2A	.	TF ChIP-seq	UBERON:0000995	uterus	tissue	adult	encode	paired	FALSE	POLR2A			0.133791	0.989902	0.989902	chr1:114759203-115807779:.
chr8:99579717:T>C		rs113983547	8	100591945	99579717	T	C						chip_tf	CenterMaskScorer(requested_output=CHIP_TF, width=501, aggregation_type=DIFF_LOG2_SUM)	UBERON:0000995 TF ChIP-seq POLR2A	.	TF ChIP-seq	UBERON:0000995	uterus	tissue	adult	encode	paired	FALSE	POLR2A			0.134165	0.989902	0.989902	chr8:99055429-100104005:.
chr2:11584923:T>C		rs12468019	2	11725049	11584923	T	C						chip_tf	CenterMaskScorer(requested_output=CHIP_TF, width=501, aggregation_type=ACTIVE_SUM)	UBERON:0000995 TF ChIP-seq CTCF	.	TF ChIP-seq	UBERON:0000995	uterus	tissue	adult	encode	paired	FALSE	CTCF			1203.5	0.98973	0.98973	chr2:11060635-12109211:.
chr20:32189997:T>C		rs11907716	20	30777800	32189997	T	C						chip_tf	CenterMaskScorer(requested_output=CHIP_TF, width=501, aggregation_type=ACTIVE_SUM)	UBERON:0000995 TF ChIP-seq POLR2A	.	TF ChIP-seq	UBERON:0000995	uterus	tissue	adult	encode	paired	FALSE	POLR2A			854	0.98973	0.98973	chr20:31665709-32714285:.
chr13:50387462:A>G		rs9562964	13	50961598	50387462	A	G						chip_tf	CenterMaskScorer(requested_output=CHIP_TF, width=501, aggregation_type=ACTIVE_SUM)	UBERON:0000995 TF ChIP-seq CTCF	.	TF ChIP-seq	UBERON:0000995	uterus	tissue	adult	encode	paired	FALSE	CTCF			1201.5	0.98973	0.98973	chr13:49863174-50911750:.
chr1:22022893:T>C		rs79050195	1	22349386	22022893	T	C						chip_tf	CenterMaskScorer(requested_output=CHIP_TF, width=501, aggregation_type=ACTIVE_SUM)	UBERON:0000995 TF ChIP-seq CTCF	.	TF ChIP-seq	UBERON:0000995	uterus	tissue	adult	encode	paired	FALSE	CTCF			1204.5	0.98973	0.98973	chr1:21498605-22547181:.
chr7:25850101:T>C		rs11976790	7	25889721	25850101	T	C						chip_tf	CenterMaskScorer(requested_output=CHIP_TF, width=501, aggregation_type=ACTIVE_SUM)	UBERON:0000995 TF ChIP-seq POLR2A	.	TF ChIP-seq	UBERON:0000995	uterus	tissue	adult	encode	paired	FALSE	POLR2A			846	0.98973	0.98973	chr7:25325813-26374389:.
chr19:46860134:A>G		rs311358	19	47363391	46860134	A	G						chip_tf	CenterMaskScorer(requested_output=CHIP_TF, width=501, aggregation_type=DIFF_LOG2_SUM)	UBERON:0000995 TF ChIP-seq CTCF	.	TF ChIP-seq	UBERON:0000995	uterus	tissue	adult	encode	paired	FALSE	CTCF			-0.10721	-0.989667	0.989667	chr19:46335846-47384422:.
chr6:170072517:T>C		rs1390309	6	170387741	170072517	T	C						chip_tf	CenterMaskScorer(requested_output=CHIP_TF, width=501, aggregation_type=DIFF_LOG2_SUM)	UBERON:0000995 TF ChIP-seq POLR2A	.	TF ChIP-seq	UBERON:0000995	uterus	tissue	adult	encode	paired	FALSE	POLR2A			-0.098628	-0.989667	0.989667	chr6:169548229-170596805:.
chr20:18210647:T>G		rs6136325	20	18191291	18210647	T	G						chip_tf	CenterMaskScorer(requested_output=CHIP_TF, width=501, aggregation_type=DIFF_LOG2_SUM)	UBERON:0000995 TF ChIP-seq POLR2A	.	TF ChIP-seq	UBERON:0000995	uterus	tissue	adult	encode	paired	FALSE	POLR2A			-0.0988712	-0.989667	0.989667	chr20:17686359-18734935:.
chr2:27119199:C>G		rs7560633	2	27342067	27119199	C	G						chip_tf	CenterMaskScorer(requested_output=CHIP_TF, width=501, aggregation_type=ACTIVE_SUM)	UBERON:0000995 TF ChIP-seq POLR2A	.	TF ChIP-seq	UBERON:0000995	uterus	tissue	adult	encode	paired	FALSE	POLR2A			836	0.989493	0.989493	chr2:26594911-27643487:.
chr6:151763572:C>G		rs2504072	6	152084707	151763572	C	G						chip_tf	CenterMaskScorer(requested_output=CHIP_TF, width=501, aggregation_type=ACTIVE_SUM)	UBERON:0000995 TF ChIP-seq CTCF	.	TF ChIP-seq	UBERON:0000995	uterus	tissue	adult	encode	paired	FALSE	CTCF			1178	0.989493	0.989493	chr6:151239284-152287860:.
chr7:134892089:A>G		rs17168118	7	134576840	134892089	A	G						chip_tf	CenterMaskScorer(requested_output=CHIP_TF, width=501, aggregation_type=ACTIVE_SUM)	UBERON:0000995 TF ChIP-seq POLR2A	.	TF ChIP-seq	UBERON:0000995	uterus	tissue	adult	encode	paired	FALSE	POLR2A			840	0.989493	0.989493	chr7:134367801-135416377:.
chr14:92604099:A>C		rs10137832	14	93070444	92604099	A	C						chip_tf	CenterMaskScorer(requested_output=CHIP_TF, width=501, aggregation_type=ACTIVE_SUM)	UBERON:0000995 TF ChIP-seq CTCF	.	TF ChIP-seq	UBERON:0000995	uterus	tissue	adult	encode	paired	FALSE	CTCF			1166.5	0.989493	0.989493	chr14:92079811-93128387:.
chr4:55125972:T>C		rs2239702	4	55992139	55125972	T	C						chip_tf	CenterMaskScorer(requested_output=CHIP_TF, width=501, aggregation_type=DIFF_LOG2_SUM)	UBERON:0000995 TF ChIP-seq CTCF	.	TF ChIP-seq	UBERON:0000995	uterus	tissue	adult	encode	paired	FALSE	CTCF			-0.106389	-0.989427	0.989427	chr4:54601684-55650260:.
chr17:48200386:T>C	SKAP1/17q21.32	rs66683298	17	46277748	48200386	T	C						chip_tf	CenterMaskScorer(requested_output=CHIP_TF, width=501, aggregation_type=DIFF_LOG2_SUM)	UBERON:0000995 TF ChIP-seq POLR2A	.	TF ChIP-seq	UBERON:0000995	uterus	tissue	adult	encode	paired	FALSE	POLR2A			0.131618	0.989427	0.989427	chr17:47676098-48724674:.	46277748	17
chr1:21963886:C>G		rs72662482	1	22290379	21963886	C	G						chip_tf	CenterMaskScorer(requested_output=CHIP_TF, width=501, aggregation_type=ACTIVE_SUM)	UBERON:0000995 TF ChIP-seq CTCF	.	TF ChIP-seq	UBERON:0000995	uterus	tissue	adult	encode	paired	FALSE	CTCF			1161	0.989251	0.989251	chr1:21439598-22488174:.
chr6:151763838:A>G		rs2504070	6	152084973	151763838	A	G						chip_tf	CenterMaskScorer(requested_output=CHIP_TF, width=501, aggregation_type=ACTIVE_SUM)	UBERON:0000995 TF ChIP-seq CTCF	.	TF ChIP-seq	UBERON:0000995	uterus	tissue	adult	encode	paired	FALSE	CTCF			1143	0.989251	0.989251	chr6:151239550-152288126:.
chr2:27079297:T>C		rs2289360	2	27302165	27079297	T	C						chip_tf	CenterMaskScorer(requested_output=CHIP_TF, width=501, aggregation_type=ACTIVE_SUM)	UBERON:0000995 TF ChIP-seq POLR2A	.	TF ChIP-seq	UBERON:0000995	uterus	tissue	adult	encode	paired	FALSE	POLR2A			831	0.989251	0.989251	chr2:26555009-27603585:.
chr6:152233261:T>C		rs12110479	6	152554396	152233261	T	C						chip_tf	CenterMaskScorer(requested_output=CHIP_TF, width=501, aggregation_type=DIFF_LOG2_SUM)	UBERON:0000995 TF ChIP-seq CTCF	.	TF ChIP-seq	UBERON:0000995	uterus	tissue	adult	encode	paired	FALSE	CTCF			0.13539	0.989182	0.989182	chr6:151708973-152757549:.
chrX:70961257:A>G		rs73214833	X	70181107	70961257	A	G						chip_tf	CenterMaskScorer(requested_output=CHIP_TF, width=501, aggregation_type=ACTIVE_SUM)	UBERON:0000995 TF ChIP-seq CTCF	.	TF ChIP-seq	UBERON:0000995	uterus	tissue	adult	encode	paired	FALSE	CTCF			1123	0.989003	0.989003	chrX:70436969-71485545:.
chr18:63319604:T>G		rs2279115	18	60986837	63319604	T	G						chip_tf	CenterMaskScorer(requested_output=CHIP_TF, width=501, aggregation_type=ACTIVE_SUM)	UBERON:0000995 TF ChIP-seq POLR2A	.	TF ChIP-seq	UBERON:0000995	uterus	tissue	adult	encode	paired	FALSE	POLR2A			821	0.989003	0.989003	chr18:62795316-63843892:.
chr3:49158699:T>C		rs12490393	3	49196132	49158699	T	C						chip_tf	CenterMaskScorer(requested_output=CHIP_TF, width=501, aggregation_type=ACTIVE_SUM)	UBERON:0000995 TF ChIP-seq CTCF	.	TF ChIP-seq	UBERON:0000995	uterus	tissue	adult	encode	paired	FALSE	CTCF			1136	0.989003	0.989003	chr3:48634411-49682987:.
chr3:49199961:T>C		rs12629759	3	49237394	49199961	T	C						chip_tf	CenterMaskScorer(requested_output=CHIP_TF, width=501, aggregation_type=ACTIVE_SUM)	UBERON:0000995 TF ChIP-seq POLR2A	.	TF ChIP-seq	UBERON:0000995	uterus	tissue	adult	encode	paired	FALSE	POLR2A			824	0.989003	0.989003	chr3:48675673-49724249:.
chr10:21954143:A>G		rs2666754	10	22243072	21954143	A	G						chip_tf	CenterMaskScorer(requested_output=CHIP_TF, width=501, aggregation_type=ACTIVE_SUM)	UBERON:0000995 TF ChIP-seq CTCF	.	TF ChIP-seq	UBERON:0000995	uterus	tissue	adult	encode	paired	FALSE	CTCF			1106.5	0.988749	0.988749	chr10:21429855-22478431:.
chr14:92603635:C>G		rs72697295	14	93069980	92603635	C	G						chip_tf	CenterMaskScorer(requested_output=CHIP_TF, width=501, aggregation_type=ACTIVE_SUM)	UBERON:0000995 TF ChIP-seq CTCF	.	TF ChIP-seq	UBERON:0000995	uterus	tissue	adult	encode	paired	FALSE	CTCF			1114.5	0.988749	0.988749	chr14:92079347-93127923:.
chr2:26971145:T>C		rs4572551	2	27194013	26971145	T	C						chip_tf	CenterMaskScorer(requested_output=CHIP_TF, width=501, aggregation_type=ACTIVE_SUM)	UBERON:0000995 TF ChIP-seq POLR2A	.	TF ChIP-seq	UBERON:0000995	uterus	tissue	adult	encode	paired	FALSE	POLR2A			804	0.988489	0.988489	chr2:26446857-27495433:.
chr7:25720881:T>C		rs12672725	7	25760501	25720881	T	C						chip_tf	CenterMaskScorer(requested_output=CHIP_TF, width=501, aggregation_type=ACTIVE_SUM)	UBERON:0000995 TF ChIP-seq CTCF	.	TF ChIP-seq	UBERON:0000995	uterus	tissue	adult	encode	paired	FALSE	CTCF			1088	0.988489	0.988489	chr7:25196593-26245169:.
chr3:50170973:C>G		rs3774750	3	50208406	50170973	C	G						chip_tf	CenterMaskScorer(requested_output=CHIP_TF, width=501, aggregation_type=ACTIVE_SUM)	UBERON:0000995 TF ChIP-seq POLR2A	.	TF ChIP-seq	UBERON:0000995	uterus	tissue	adult	encode	paired	FALSE	POLR2A			798	0.988224	0.988224	chr3:49646685-50695261:.
chr2:27050260:T>C		rs11126836	2	27273128	27050260	T	C						chip_tf	CenterMaskScorer(requested_output=CHIP_TF, width=501, aggregation_type=ACTIVE_SUM)	UBERON:0000995 TF ChIP-seq CTCF	.	TF ChIP-seq	UBERON:0000995	uterus	tissue	adult	encode	paired	FALSE	CTCF			1061	0.987952	0.987952	chr2:26525972-27574548:.
chr10:21494705:A>G		rs12770228	10	21783634	21494705	A	G						chip_tf	CenterMaskScorer(requested_output=CHIP_TF, width=501, aggregation_type=DIFF_LOG2_SUM)	UBERON:0000995 TF ChIP-seq CTCF	.	TF ChIP-seq	UBERON:0000995	uterus	tissue	adult	encode	paired	FALSE	CTCF			-0.0986471	-0.987867	0.987867	chr10:20970417-22018993:.
chr1:21927595:T>C		rs112663661	1	22254088	21927595	T	C						chip_tf	CenterMaskScorer(requested_output=CHIP_TF, width=501, aggregation_type=ACTIVE_SUM)	UBERON:0000995 TF ChIP-seq POLR2A	.	TF ChIP-seq	UBERON:0000995	uterus	tissue	adult	encode	paired	FALSE	POLR2A			777	0.987674	0.987674	chr1:21403307-22451883:.
chr10:21517903:A>C		rs946711	10	21806832	21517903	A	C						chip_tf	CenterMaskScorer(requested_output=CHIP_TF, width=501, aggregation_type=ACTIVE_SUM)	UBERON:0000995 TF ChIP-seq POLR2A	.	TF ChIP-seq	UBERON:0000995	uterus	tissue	adult	encode	paired	FALSE	POLR2A			779	0.987674	0.987674	chr10:20993615-22042191:.
chr6:151699864:T>C		rs141714845	6	152020999	151699864	T	C						chip_tf	CenterMaskScorer(requested_output=CHIP_TF, width=501, aggregation_type=DIFF_LOG2_SUM)	UBERON:0000995 TF ChIP-seq CTCF	.	TF ChIP-seq	UBERON:0000995	uterus	tissue	adult	encode	paired	FALSE	CTCF			-0.0972643	-0.987586	0.987586	chr6:151175576-152224152:.
chr9:116662849:A>G		rs10983298	9	119425128	116662849	A	G						chip_tf	CenterMaskScorer(requested_output=CHIP_TF, width=501, aggregation_type=DIFF_LOG2_SUM)	UBERON:0000995 TF ChIP-seq CTCF	.	TF ChIP-seq	UBERON:0000995	uterus	tissue	adult	encode	paired	FALSE	CTCF			0.125091	0.987586	0.987586	chr9:116138561-117187137:.
chr10:74554238:A>C		rs10824203	10	76313996	74554238	A	C						chip_tf	CenterMaskScorer(requested_output=CHIP_TF, width=501, aggregation_type=DIFF_LOG2_SUM)	UBERON:0000995 TF ChIP-seq CTCF	.	TF ChIP-seq	UBERON:0000995	uterus	tissue	adult	encode	paired	FALSE	CTCF			0.125792	0.987586	0.987586	chr10:74029950-75078526:.
chr7:27177740:A>G	HOXA10/7p15.2	rs6970537	7	27217359	27177740	A	G						chip_tf	CenterMaskScorer(requested_output=CHIP_TF, width=501, aggregation_type=ACTIVE_SUM)	UBERON:0000995 TF ChIP-seq POLR2A	.	TF ChIP-seq	UBERON:0000995	uterus	tissue	adult	encode	paired	FALSE	POLR2A			762	0.98739	0.98739	chr7:26653452-27702028:.	27217359	7
chr1:21936011:A>G		rs78570036	1	22262504	21936011	A	G						chip_tf	CenterMaskScorer(requested_output=CHIP_TF, width=501, aggregation_type=ACTIVE_SUM)	UBERON:0000995 TF ChIP-seq POLR2A	.	TF ChIP-seq	UBERON:0000995	uterus	tissue	adult	encode	paired	FALSE	POLR2A			762	0.98739	0.98739	chr1:21411723-22460299:.
chr6:151392202:T>C		rs9397400	6	151713337	151392202	T	C						chip_tf	CenterMaskScorer(requested_output=CHIP_TF, width=501, aggregation_type=ACTIVE_SUM)	UBERON:0000995 TF ChIP-seq POLR2A	.	TF ChIP-seq	UBERON:0000995	uterus	tissue	adult	encode	paired	FALSE	POLR2A			766	0.98739	0.98739	chr6:150867914-151916490:.
chr3:50081823:A>T		rs71326915	3	50119256	50081823	A	T						chip_tf	CenterMaskScorer(requested_output=CHIP_TF, width=501, aggregation_type=DIFF_LOG2_SUM)	UBERON:0000995 TF ChIP-seq POLR2A	.	TF ChIP-seq	UBERON:0000995	uterus	tissue	adult	encode	paired	FALSE	POLR2A			-0.0890684	-0.987298	0.987298	chr3:49557535-50606111:.
chrX:132306930:T>G		rs6637983	X	131440958	132306930	T	G						chip_tf	CenterMaskScorer(requested_output=CHIP_TF, width=501, aggregation_type=DIFF_LOG2_SUM)	UBERON:0000995 TF ChIP-seq CTCF	.	TF ChIP-seq	UBERON:0000995	uterus	tissue	adult	encode	paired	FALSE	CTCF			0.12447	0.987298	0.987298	chrX:131782642-132831218:.
chr11:30131801:A>C		rs1865731	11	30153348	30131801	A	C						chip_tf	CenterMaskScorer(requested_output=CHIP_TF, width=501, aggregation_type=DIFF_LOG2_SUM)	UBERON:0000995 TF ChIP-seq CTCF	.	TF ChIP-seq	UBERON:0000995	uterus	tissue	adult	encode	paired	FALSE	CTCF			0.123988	0.987298	0.987298	chr11:29607513-30656089:.
chr1:172143814:T>C		rs2819530	1	172112954	172143814	T	C						chip_tf	CenterMaskScorer(requested_output=CHIP_TF, width=501, aggregation_type=ACTIVE_SUM)	UBERON:0000995 TF ChIP-seq POLR2A	.	TF ChIP-seq	UBERON:0000995	uterus	tissue	adult	encode	paired	FALSE	POLR2A			759	0.9871	0.9871	chr1:171619526-172668102:.
chr1:21935732:A>G		rs12081298	1	22262225	21935732	A	G						chip_tf	CenterMaskScorer(requested_output=CHIP_TF, width=501, aggregation_type=ACTIVE_SUM)	UBERON:0000995 TF ChIP-seq POLR2A	.	TF ChIP-seq	UBERON:0000995	uterus	tissue	adult	encode	paired	FALSE	POLR2A			759	0.9871	0.9871	chr1:21411444-22460020:.
chr6:29848718:A>G		rs28743648	6	29816495	29848718	A	G						chip_tf	CenterMaskScorer(requested_output=CHIP_TF, width=501, aggregation_type=ACTIVE_SUM)	UBERON:0000995 TF ChIP-seq CTCF	.	TF ChIP-seq	UBERON:0000995	uterus	tissue	adult	encode	paired	FALSE	CTCF			1019	0.9871	0.9871	chr6:29324430-30373006:.
chr1:172330328:T>C		rs72723204	1	172299468	172330328	T	C						chip_tf	CenterMaskScorer(requested_output=CHIP_TF, width=501, aggregation_type=DIFF_LOG2_SUM)	UBERON:0000995 TF ChIP-seq POLR2A	.	TF ChIP-seq	UBERON:0000995	uterus	tissue	adult	encode	paired	FALSE	POLR2A			0.119028	0.987003	0.987003	chr1:171806040-172854616:.
chr19:17247379:A>T		rs73012590	19	17358188	17247379	A	T						chip_tf	CenterMaskScorer(requested_output=CHIP_TF, width=501, aggregation_type=ACTIVE_SUM)	UBERON:0000995 TF ChIP-seq POLR2A	.	TF ChIP-seq	UBERON:0000995	uterus	tissue	adult	encode	paired	FALSE	POLR2A			749	0.986803	0.986803	chr19:16723091-17771667:.
chr3:49249185:T>G		rs4955443	3	49286618	49249185	T	G						chip_tf	CenterMaskScorer(requested_output=CHIP_TF, width=501, aggregation_type=ACTIVE_SUM)	UBERON:0000995 TF ChIP-seq POLR2A	.	TF ChIP-seq	UBERON:0000995	uterus	tissue	adult	encode	paired	FALSE	POLR2A			747.5	0.986803	0.986803	chr3:48724897-49773473:.
chr6:29943170:A>T		rs41545815	6	29910947	29943170	A	T						chip_tf	CenterMaskScorer(requested_output=CHIP_TF, width=501, aggregation_type=ACTIVE_SUM)	UBERON:0000995 TF ChIP-seq POLR2A	.	TF ChIP-seq	UBERON:0000995	uterus	tissue	adult	encode	paired	FALSE	POLR2A			746	0.986803	0.986803	chr6:29418882-30467458:.
chr6:73798841:T>C		rs9442968	6	74508564	73798841	T	C						chip_tf	CenterMaskScorer(requested_output=CHIP_TF, width=501, aggregation_type=ACTIVE_SUM)	UBERON:0000995 TF ChIP-seq CTCF	.	TF ChIP-seq	UBERON:0000995	uterus	tissue	adult	encode	paired	FALSE	CTCF			1009	0.986803	0.986803	chr6:73274553-74323129:.
chr1:172181820:T>C		rs562932	1	172150960	172181820	T	C						chip_tf	CenterMaskScorer(requested_output=CHIP_TF, width=501, aggregation_type=ACTIVE_SUM)	UBERON:0000995 TF ChIP-seq POLR2A	.	TF ChIP-seq	UBERON:0000995	uterus	tissue	adult	encode	paired	FALSE	POLR2A			750	0.986803	0.986803	chr1:171657532-172706108:.
chr19:17247380:A>C		rs34963425	19	17358189	17247380	A	C						chip_tf	CenterMaskScorer(requested_output=CHIP_TF, width=501, aggregation_type=ACTIVE_SUM)	UBERON:0000995 TF ChIP-seq POLR2A	.	TF ChIP-seq	UBERON:0000995	uterus	tissue	adult	encode	paired	FALSE	POLR2A			744	0.986803	0.986803	chr19:16723092-17771668:.
chrX:134551214:A>G		rs2503987	X	133685244	134551214	A	G						chip_tf	CenterMaskScorer(requested_output=CHIP_TF, width=501, aggregation_type=ACTIVE_SUM)	UBERON:0000995 TF ChIP-seq POLR2A	.	TF ChIP-seq	UBERON:0000995	uterus	tissue	adult	encode	paired	FALSE	POLR2A			749	0.986803	0.986803	chrX:134026926-135075502:.
chr11:30143725:T>C		rs1819675	11	30165272	30143725	T	C						chip_tf	CenterMaskScorer(requested_output=CHIP_TF, width=501, aggregation_type=ACTIVE_SUM)	UBERON:0000995 TF ChIP-seq CTCF	.	TF ChIP-seq	UBERON:0000995	uterus	tissue	adult	encode	paired	FALSE	CTCF			1009.5	0.986803	0.986803	chr11:29619437-30668013:.
chr11:27211812:T>C		rs6484275	11	27233359	27211812	T	C						chip_tf	CenterMaskScorer(requested_output=CHIP_TF, width=501, aggregation_type=ACTIVE_SUM)	UBERON:0000995 TF ChIP-seq CTCF	.	TF ChIP-seq	UBERON:0000995	uterus	tissue	adult	encode	paired	FALSE	CTCF			992	0.986499	0.986499	chr11:26687524-27736100:.
chr8:74350822:T>C		rs4415302	8	75263057	74350822	T	C						chip_tf	CenterMaskScorer(requested_output=CHIP_TF, width=501, aggregation_type=ACTIVE_SUM)	UBERON:0000995 TF ChIP-seq POLR2A	.	TF ChIP-seq	UBERON:0000995	uterus	tissue	adult	encode	paired	FALSE	POLR2A			741	0.986499	0.986499	chr8:73826534-74875110:.
chr7:27178800:T>C		rs1859164	7	27218419	27178800	T	C						chip_tf	CenterMaskScorer(requested_output=CHIP_TF, width=501, aggregation_type=ACTIVE_SUM)	UBERON:0000995 TF ChIP-seq POLR2A	.	TF ChIP-seq	UBERON:0000995	uterus	tissue	adult	encode	paired	FALSE	POLR2A			736	0.986499	0.986499	chr7:26654512-27703088:.
chr12:15257025:A>G		rs12579002	12	15409959	15257025	A	G						chip_tf	CenterMaskScorer(requested_output=CHIP_TF, width=501, aggregation_type=DIFF_LOG2_SUM)	UBERON:0000995 TF ChIP-seq POLR2A	.	TF ChIP-seq	UBERON:0000995	uterus	tissue	adult	encode	paired	FALSE	POLR2A			-0.0858564	-0.986394	0.986394	chr12:14732737-15781313:.
chr9:22144277:C>G		rs2151284	9	22144276	22144277	C	G						chip_tf	CenterMaskScorer(requested_output=CHIP_TF, width=501, aggregation_type=DIFF_LOG2_SUM)	UBERON:0000995 TF ChIP-seq CTCF	.	TF ChIP-seq	UBERON:0000995	uterus	tissue	adult	encode	paired	FALSE	CTCF			0.120083	0.986394	0.986394	chr9:21619989-22668565:.
chr6:34223754:T>C		rs116836493	6	34191531	34223754	T	C						chip_tf	CenterMaskScorer(requested_output=CHIP_TF, width=501, aggregation_type=ACTIVE_SUM)	UBERON:0000995 TF ChIP-seq POLR2A	.	TF ChIP-seq	UBERON:0000995	uterus	tissue	adult	encode	paired	FALSE	POLR2A			731	0.986188	0.986188	chr6:33699466-34748042:.
chr6:19727147:T>C		rs12527122	6	19727378	19727147	T	C						chip_tf	CenterMaskScorer(requested_output=CHIP_TF, width=501, aggregation_type=DIFF_LOG2_SUM)	UBERON:0000995 TF ChIP-seq POLR2A	.	TF ChIP-seq	UBERON:0000995	uterus	tissue	adult	encode	paired	FALSE	POLR2A			-0.0844841	-0.986078	0.986078	chr6:19202859-20251435:.
chr14:92610181:A>G		rs12887586	14	93076526	92610181	A	G						chip_tf	CenterMaskScorer(requested_output=CHIP_TF, width=501, aggregation_type=DIFF_LOG2_SUM)	UBERON:0000995 TF ChIP-seq CTCF	.	TF ChIP-seq	UBERON:0000995	uterus	tissue	adult	encode	paired	FALSE	CTCF			-0.0913048	-0.986078	0.986078	chr14:92085893-93134469:.
chr6:125598304:C>G		rs6569431	6	125919450	125598304	C	G						chip_tf	CenterMaskScorer(requested_output=CHIP_TF, width=501, aggregation_type=DIFF_LOG2_SUM)	UBERON:0000995 TF ChIP-seq CTCF	.	TF ChIP-seq	UBERON:0000995	uterus	tissue	adult	encode	paired	FALSE	CTCF			0.119437	0.986078	0.986078	chr6:125074016-126122592:.
chr10:21363306:A>G		rs7068408	10	21652235	21363306	A	G						chip_tf	CenterMaskScorer(requested_output=CHIP_TF, width=501, aggregation_type=DIFF_LOG2_SUM)	UBERON:0000995 TF ChIP-seq CTCF	.	TF ChIP-seq	UBERON:0000995	uterus	tissue	adult	encode	paired	FALSE	CTCF			0.119371	0.986078	0.986078	chr10:20839018-21887594:.
chr4:55124875:T>G		rs12502008	4	55991042	55124875	T	G						chip_tf	CenterMaskScorer(requested_output=CHIP_TF, width=501, aggregation_type=ACTIVE_SUM)	UBERON:0000995 TF ChIP-seq POLR2A	.	TF ChIP-seq	UBERON:0000995	uterus	tissue	adult	encode	paired	FALSE	POLR2A			724	0.98587	0.98587	chr4:54600587-55649163:.
chr6:73803853:T>C		rs9442970	6	74513576	73803853	T	C						chip_tf	CenterMaskScorer(requested_output=CHIP_TF, width=501, aggregation_type=ACTIVE_SUM)	UBERON:0000995 TF ChIP-seq CTCF	.	TF ChIP-seq	UBERON:0000995	uterus	tissue	adult	encode	paired	FALSE	CTCF			949.5	0.98587	0.98587	chr6:73279565-74328141:.
chr8:11558088:T>C		rs4841558	8	11415597	11558088	T	C						chip_tf	CenterMaskScorer(requested_output=CHIP_TF, width=501, aggregation_type=DIFF_LOG2_SUM)	UBERON:0000995 TF ChIP-seq CTCF	.	TF ChIP-seq	UBERON:0000995	uterus	tissue	adult	encode	paired	FALSE	CTCF			-0.0904455	-0.985756	0.985756	chr8:11033800-12082376:.
chr8:99209292:A>C		rs9792362	8	100221520	99209292	A	C						chip_tf	CenterMaskScorer(requested_output=CHIP_TF, width=501, aggregation_type=DIFF_LOG2_SUM)	UBERON:0000995 TF ChIP-seq POLR2A	.	TF ChIP-seq	UBERON:0000995	uterus	tissue	adult	encode	paired	FALSE	POLR2A			0.113211	0.985756	0.985756	chr8:98685004-99733580:.
chr1:21957090:A>G		rs6675669	1	22283583	21957090	A	G						chip_tf	CenterMaskScorer(requested_output=CHIP_TF, width=501, aggregation_type=ACTIVE_SUM)	UBERON:0000995 TF ChIP-seq POLR2A	.	TF ChIP-seq	UBERON:0000995	uterus	tissue	adult	encode	paired	FALSE	POLR2A			712	0.985545	0.985545	chr1:21432802-22481378:.
chr11:27211868:A>G		rs1442930	11	27233415	27211868	A	G						chip_tf	CenterMaskScorer(requested_output=CHIP_TF, width=501, aggregation_type=ACTIVE_SUM)	UBERON:0000995 TF ChIP-seq CTCF	.	TF ChIP-seq	UBERON:0000995	uterus	tissue	adult	encode	paired	FALSE	CTCF			948	0.985545	0.985545	chr11:26687580-27736156:.
chr7:25751447:T>C		rs17152552	7	25791067	25751447	T	C						chip_tf	CenterMaskScorer(requested_output=CHIP_TF, width=501, aggregation_type=ACTIVE_SUM)	UBERON:0000995 TF ChIP-seq POLR2A	.	TF ChIP-seq	UBERON:0000995	uterus	tissue	adult	encode	paired	FALSE	POLR2A			719	0.985545	0.985545	chr7:25227159-26275735:.
chr19:17244016:T>C		rs4808611	19	17354825	17244016	T	C						chip_tf	CenterMaskScorer(requested_output=CHIP_TF, width=501, aggregation_type=ACTIVE_SUM)	UBERON:0000995 TF ChIP-seq POLR2A	.	TF ChIP-seq	UBERON:0000995	uterus	tissue	adult	encode	paired	FALSE	POLR2A			718	0.985545	0.985545	chr19:16719728-17768304:.
chrX:70916147:A>C		rs4313322	X	70135997	70916147	A	C						chip_tf	CenterMaskScorer(requested_output=CHIP_TF, width=501, aggregation_type=DIFF_LOG2_SUM)	UBERON:0000995 TF ChIP-seq POLR2A	.	TF ChIP-seq	UBERON:0000995	uterus	tissue	adult	encode	paired	FALSE	POLR2A			0.111725	0.985426	0.985426	chrX:70391859-71440435:.
chr1:22052387:A>C		rs3754496	1	22378880	22052387	A	C						chip_tf	CenterMaskScorer(requested_output=CHIP_TF, width=501, aggregation_type=ACTIVE_SUM)	UBERON:0000995 TF ChIP-seq POLR2A	.	TF ChIP-seq	UBERON:0000995	uterus	tissue	adult	encode	paired	FALSE	POLR2A			704	0.985213	0.985213	chr1:21528099-22576675:.
chr17:4258575:T>C		rs62064396	17	4161870	4258575	T	C						chip_tf	CenterMaskScorer(requested_output=CHIP_TF, width=501, aggregation_type=ACTIVE_SUM)	UBERON:0000995 TF ChIP-seq CTCF	.	TF ChIP-seq	UBERON:0000995	uterus	tissue	adult	encode	paired	FALSE	CTCF			930.5	0.985213	0.985213	chr17:3734287-4782863:.
chr12:53993593:T>G		rs1109391	12	54387377	53993593	T	G						chip_tf	CenterMaskScorer(requested_output=CHIP_TF, width=501, aggregation_type=ACTIVE_SUM)	UBERON:0000995 TF ChIP-seq POLR2A	.	TF ChIP-seq	UBERON:0000995	uterus	tissue	adult	encode	paired	FALSE	POLR2A			703	0.984873	0.984873	chr12:53469305-54517881:.
chr12:15257025:A>G		rs12579002	12	15409959	15257025	A	G						chip_tf	CenterMaskScorer(requested_output=CHIP_TF, width=501, aggregation_type=ACTIVE_SUM)	UBERON:0000995 TF ChIP-seq POLR2A	.	TF ChIP-seq	UBERON:0000995	uterus	tissue	adult	encode	paired	FALSE	POLR2A			700	0.984873	0.984873	chr12:14732737-15781313:.
chr12:54031216:T>G		rs56270790	12	54425000	54031216	T	G						chip_tf	CenterMaskScorer(requested_output=CHIP_TF, width=501, aggregation_type=DIFF_LOG2_SUM)	UBERON:0000995 TF ChIP-seq POLR2A	.	TF ChIP-seq	UBERON:0000995	uterus	tissue	adult	encode	paired	FALSE	POLR2A			-0.0809202	-0.984743	0.984743	chr12:53506928-54555504:.
chr17:20320977:A>C		rs11658116	17	20224290	20320977	A	C						chip_tf	CenterMaskScorer(requested_output=CHIP_TF, width=501, aggregation_type=DIFF_LOG2_SUM)	UBERON:0000995 TF ChIP-seq CTCF	.	TF ChIP-seq	UBERON:0000995	uterus	tissue	adult	encode	paired	FALSE	CTCF			-0.0870771	-0.984743	0.984743	chr17:19796689-20845265:.
chrX:70480540:A>G		rs5980947	X	69700390	70480540	A	G						chip_tf	CenterMaskScorer(requested_output=CHIP_TF, width=501, aggregation_type=DIFF_LOG2_SUM)	UBERON:0000995 TF ChIP-seq POLR2A	.	TF ChIP-seq	UBERON:0000995	uterus	tissue	adult	encode	paired	FALSE	POLR2A			0.110424	0.984743	0.984743	chrX:69956252-71004828:.
chr17:20385432:A>G		rs78743668	17	20288745	20385432	A	G						chip_tf	CenterMaskScorer(requested_output=CHIP_TF, width=501, aggregation_type=DIFF_LOG2_SUM)	UBERON:0000995 TF ChIP-seq CTCF	.	TF ChIP-seq	UBERON:0000995	uterus	tissue	adult	encode	paired	FALSE	CTCF			0.113498	0.984743	0.984743	chr17:19861144-20909720:.
chr12:53994163:A>G	HOXC10/12p13.13	rs3803042	12	54387947	53994163	A	G						chip_tf	CenterMaskScorer(requested_output=CHIP_TF, width=501, aggregation_type=ACTIVE_SUM)	UBERON:0000995 TF ChIP-seq POLR2A	.	TF ChIP-seq	UBERON:0000995	uterus	tissue	adult	encode	paired	FALSE	POLR2A			693	0.984525	0.984525	chr12:53469875-54518451:.	54387947	12
chr3:50171620:T>G		rs3774751	3	50209053	50171620	T	G						chip_tf	CenterMaskScorer(requested_output=CHIP_TF, width=501, aggregation_type=DIFF_LOG2_SUM)	UBERON:0000995 TF ChIP-seq CTCF	.	TF ChIP-seq	UBERON:0000995	uterus	tissue	adult	encode	paired	FALSE	CTCF			0.111983	0.984389	0.984389	chr3:49647332-50695908:.
chr10:21494823:A>G		rs35106872	10	21783752	21494823	A	G						chip_tf	CenterMaskScorer(requested_output=CHIP_TF, width=501, aggregation_type=ACTIVE_SUM)	UBERON:0000995 TF ChIP-seq POLR2A	.	TF ChIP-seq	UBERON:0000995	uterus	tissue	adult	encode	paired	FALSE	POLR2A			686.5	0.98417	0.98417	chr10:20970535-22019111:.
chr6:74344121:A>T		rs1489374	6	75053837	74344121	A	T						chip_tf	CenterMaskScorer(requested_output=CHIP_TF, width=501, aggregation_type=ACTIVE_SUM)	UBERON:0000995 TF ChIP-seq CTCF	.	TF ChIP-seq	UBERON:0000995	uterus	tissue	adult	encode	paired	FALSE	CTCF			887	0.98417	0.98417	chr6:73819833-74868409:.
chr7:25670682:T>C		rs9942690	7	25710302	25670682	T	C						chip_tf	CenterMaskScorer(requested_output=CHIP_TF, width=501, aggregation_type=ACTIVE_SUM)	UBERON:0000995 TF ChIP-seq POLR2A	.	TF ChIP-seq	UBERON:0000995	uterus	tissue	adult	encode	paired	FALSE	POLR2A			689	0.98417	0.98417	chr7:25146394-26194970:.
chr10:21532345:A>G		rs7084454	10	21821274	21532345	A	G						chip_tf	CenterMaskScorer(requested_output=CHIP_TF, width=501, aggregation_type=DIFF_LOG2_SUM)	UBERON:0000995 TF ChIP-seq CTCF	.	TF ChIP-seq	UBERON:0000995	uterus	tissue	adult	encode	paired	FALSE	CTCF			0.110273	0.984028	0.984028	chr10:21008057-22056633:.
chr1:172177508:A>G		rs12129806	1	172146648	172177508	A	G						chip_tf	CenterMaskScorer(requested_output=CHIP_TF, width=501, aggregation_type=DIFF_LOG2_SUM)	UBERON:0000995 TF ChIP-seq CTCF	.	TF ChIP-seq	UBERON:0000995	uterus	tissue	adult	encode	paired	FALSE	CTCF			0.110882	0.984028	0.984028	chr1:171653220-172701796:.
chr4:55124787:C>G		rs73236104	4	55990954	55124787	C	G						chip_tf	CenterMaskScorer(requested_output=CHIP_TF, width=501, aggregation_type=ACTIVE_SUM)	UBERON:0000995 TF ChIP-seq POLR2A	.	TF ChIP-seq	UBERON:0000995	uterus	tissue	adult	encode	paired	FALSE	POLR2A			680	0.983806	0.983806	chr4:54600499-55649075:.
chr1:21932653:A>G		rs12034979	1	22259146	21932653	A	G						chip_tf	CenterMaskScorer(requested_output=CHIP_TF, width=501, aggregation_type=ACTIVE_SUM)	UBERON:0000995 TF ChIP-seq POLR2A	.	TF ChIP-seq	UBERON:0000995	uterus	tissue	adult	encode	paired	FALSE	POLR2A			682	0.983806	0.983806	chr1:21408365-22456941:.
chr6:125718531:T>C		rs1268068	6	126039677	125718531	T	C						chip_tf	CenterMaskScorer(requested_output=CHIP_TF, width=501, aggregation_type=DIFF_LOG2_SUM)	UBERON:0000995 TF ChIP-seq CTCF	.	TF ChIP-seq	UBERON:0000995	uterus	tissue	adult	encode	paired	FALSE	CTCF			0.108706	0.983658	0.983658	chr6:125194243-126242819:.
chr6:19804409:T>C		rs7746588	6	19804640	19804409	T	C						chip_tf	CenterMaskScorer(requested_output=CHIP_TF, width=501, aggregation_type=ACTIVE_SUM)	UBERON:0000995 TF ChIP-seq POLR2A	.	TF ChIP-seq	UBERON:0000995	uterus	tissue	adult	encode	paired	FALSE	POLR2A			672	0.983435	0.983435	chr6:19280121-20328697:.
chr7:25751585:A>G		rs17152558	7	25791205	25751585	A	G						chip_tf	CenterMaskScorer(requested_output=CHIP_TF, width=501, aggregation_type=ACTIVE_SUM)	UBERON:0000995 TF ChIP-seq POLR2A	.	TF ChIP-seq	UBERON:0000995	uterus	tissue	adult	encode	paired	FALSE	POLR2A			677	0.983435	0.983435	chr7:25227297-26275873:.
chr17:48181739:A>G		rs3805371	17	46259101	48181739	A	G						chip_tf	CenterMaskScorer(requested_output=CHIP_TF, width=501, aggregation_type=ACTIVE_SUM)	UBERON:0000995 TF ChIP-seq CTCF	.	TF ChIP-seq	UBERON:0000995	uterus	tissue	adult	encode	paired	FALSE	CTCF			871	0.983435	0.983435	chr17:47657451-48706027:.
chr7:134845630:T>C		rs4732060	7	134530381	134845630	T	C						chip_tf	CenterMaskScorer(requested_output=CHIP_TF, width=501, aggregation_type=ACTIVE_SUM)	UBERON:0000995 TF ChIP-seq CTCF	.	TF ChIP-seq	UBERON:0000995	uterus	tissue	adult	encode	paired	FALSE	CTCF			871.5	0.983435	0.983435	chr7:134321342-135369918:.
chr12:54031088:T>C		rs10876530	12	54424872	54031088	T	C						chip_tf	CenterMaskScorer(requested_output=CHIP_TF, width=501, aggregation_type=ACTIVE_SUM)	UBERON:0000995 TF ChIP-seq POLR2A	.	TF ChIP-seq	UBERON:0000995	uterus	tissue	adult	encode	paired	FALSE	POLR2A			675	0.983435	0.983435	chr12:53506800-54555376:.
chr1:172398537:A>G		rs10911684	1	172367677	172398537	A	G						chip_tf	CenterMaskScorer(requested_output=CHIP_TF, width=501, aggregation_type=ACTIVE_SUM)	UBERON:0000995 TF ChIP-seq POLR2A	.	TF ChIP-seq	UBERON:0000995	uterus	tissue	adult	encode	paired	FALSE	POLR2A			677	0.983435	0.983435	chr1:171874249-172922825:.
chr12:54001298:T>G		rs12300425	12	54395082	54001298	T	G						chip_tf	CenterMaskScorer(requested_output=CHIP_TF, width=501, aggregation_type=ACTIVE_SUM)	UBERON:0000995 TF ChIP-seq POLR2A	.	TF ChIP-seq	UBERON:0000995	uterus	tissue	adult	encode	paired	FALSE	POLR2A			673	0.983435	0.983435	chr12:53477010-54525586:.
chr12:54001270:A>G		rs12313705	12	54395054	54001270	A	G						chip_tf	CenterMaskScorer(requested_output=CHIP_TF, width=501, aggregation_type=ACTIVE_SUM)	UBERON:0000995 TF ChIP-seq POLR2A	.	TF ChIP-seq	UBERON:0000995	uterus	tissue	adult	encode	paired	FALSE	POLR2A			676	0.983435	0.983435	chr12:53476982-54525558:.
chrX:71152405:T>C		rs5981079	X	70372255	71152405	T	C						chip_tf	CenterMaskScorer(requested_output=CHIP_TF, width=501, aggregation_type=DIFF_LOG2_SUM)	UBERON:0000995 TF ChIP-seq POLR2A	.	TF ChIP-seq	UBERON:0000995	uterus	tissue	adult	encode	paired	FALSE	POLR2A			-0.0770073	-0.98328	0.98328	chrX:70628117-71676693:.
chr3:50122411:T>C		rs2071207	3	50159844	50122411	T	C						chip_tf	CenterMaskScorer(requested_output=CHIP_TF, width=501, aggregation_type=ACTIVE_SUM)	UBERON:0000995 TF ChIP-seq CTCF	.	TF ChIP-seq	UBERON:0000995	uterus	tissue	adult	encode	paired	FALSE	CTCF			859	0.983055	0.983055	chr3:49598123-50646699:.
chr17:48181731:A>C		rs3805370	17	46259093	48181731	A	C						chip_tf	CenterMaskScorer(requested_output=CHIP_TF, width=501, aggregation_type=ACTIVE_SUM)	UBERON:0000995 TF ChIP-seq CTCF	.	TF ChIP-seq	UBERON:0000995	uterus	tissue	adult	encode	paired	FALSE	CTCF			856	0.983055	0.983055	chr17:47657443-48706019:.
chr12:102666461:T>C		rs12228583	12	103060239	102666461	T	C						chip_tf	CenterMaskScorer(requested_output=CHIP_TF, width=501, aggregation_type=DIFF_LOG2_SUM)	UBERON:0000995 TF ChIP-seq POLR2A	.	TF ChIP-seq	UBERON:0000995	uterus	tissue	adult	encode	paired	FALSE	POLR2A			-0.076787	-0.982893	0.982893	chr12:102142173-103190749:.
chr7:841643:T>G		rs4256502	7	881280	841643	T	G						chip_tf	CenterMaskScorer(requested_output=CHIP_TF, width=501, aggregation_type=DIFF_LOG2_SUM)	UBERON:0000995 TF ChIP-seq CTCF	.	TF ChIP-seq	UBERON:0000995	uterus	tissue	adult	encode	paired	FALSE	CTCF			0.106709	0.982893	0.982893	chr7:317355-1365931:.
chrX:132093125:A>C		rs5933065	X	131227153	132093125	A	C						chip_tf	CenterMaskScorer(requested_output=CHIP_TF, width=501, aggregation_type=ACTIVE_SUM)	UBERON:0000995 TF ChIP-seq CTCF	.	TF ChIP-seq	UBERON:0000995	uterus	tissue	adult	encode	paired	FALSE	CTCF			849.5	0.982666	0.982666	chrX:131568837-132617413:.
chr3:49238644:T>C		rs10154992	3	49276077	49238644	T	C						chip_tf	CenterMaskScorer(requested_output=CHIP_TF, width=501, aggregation_type=ACTIVE_SUM)	UBERON:0000995 TF ChIP-seq POLR2A	.	TF ChIP-seq	UBERON:0000995	uterus	tissue	adult	encode	paired	FALSE	POLR2A			664.5	0.982666	0.982666	chr3:48714356-49762932:.
chr10:21535690:A>G		rs10828248	10	21824619	21535690	A	G						chip_tf	CenterMaskScorer(requested_output=CHIP_TF, width=501, aggregation_type=ACTIVE_SUM)	UBERON:0000995 TF ChIP-seq POLR2A	.	TF ChIP-seq	UBERON:0000995	uterus	tissue	adult	encode	paired	FALSE	POLR2A			663	0.982666	0.982666	chr10:21011402-22059978:.
chr12:14367307:T>C		rs10845987	12	14520241	14367307	T	C						chip_tf	CenterMaskScorer(requested_output=CHIP_TF, width=501, aggregation_type=ACTIVE_SUM)	UBERON:0000995 TF ChIP-seq POLR2A	.	TF ChIP-seq	UBERON:0000995	uterus	tissue	adult	encode	paired	FALSE	POLR2A			667	0.982666	0.982666	chr12:13843019-14891595:.
chr7:25670790:T>C		rs4719821	7	25710410	25670790	T	C						chip_tf	CenterMaskScorer(requested_output=CHIP_TF, width=501, aggregation_type=ACTIVE_SUM)	UBERON:0000995 TF ChIP-seq POLR2A	.	TF ChIP-seq	UBERON:0000995	uterus	tissue	adult	encode	paired	FALSE	POLR2A			664	0.982666	0.982666	chr7:25146502-26195078:.
chr8:98925905:A>G		rs16897128	8	99938133	98925905	A	G						chip_tf	CenterMaskScorer(requested_output=CHIP_TF, width=501, aggregation_type=DIFF_LOG2_SUM)	UBERON:0000995 TF ChIP-seq CTCF	.	TF ChIP-seq	UBERON:0000995	uterus	tissue	adult	encode	paired	FALSE	CTCF			-0.0818434	-0.982497	0.982497	chr8:98401617-99450193:.
chr12:54024382:A>G		rs894736	12	54418166	54024382	A	G						chip_tf	CenterMaskScorer(requested_output=CHIP_TF, width=501, aggregation_type=ACTIVE_SUM)	UBERON:0000995 TF ChIP-seq POLR2A	.	TF ChIP-seq	UBERON:0000995	uterus	tissue	adult	encode	paired	FALSE	POLR2A			658	0.982268	0.982268	chr12:53500094-54548670:.
chrX:71069140:T>G		rs12832547	X	70288990	71069140	T	G						chip_tf	CenterMaskScorer(requested_output=CHIP_TF, width=501, aggregation_type=ACTIVE_SUM)	UBERON:0000995 TF ChIP-seq POLR2A	.	TF ChIP-seq	UBERON:0000995	uterus	tissue	adult	encode	paired	FALSE	POLR2A			660	0.982268	0.982268	chrX:70544852-71593428:.
chr1:21947340:T>C		rs16826074	1	22273833	21947340	T	C						chip_tf	CenterMaskScorer(requested_output=CHIP_TF, width=501, aggregation_type=ACTIVE_SUM)	UBERON:0000995 TF ChIP-seq CTCF	.	TF ChIP-seq	UBERON:0000995	uterus	tissue	adult	encode	paired	FALSE	CTCF			837.5	0.982268	0.982268	chr1:21423052-22471628:.
chr12:53991815:T>C		rs11614913	12	54385599	53991815	T	C						chip_tf	CenterMaskScorer(requested_output=CHIP_TF, width=501, aggregation_type=ACTIVE_SUM)	UBERON:0000995 TF ChIP-seq POLR2A	.	TF ChIP-seq	UBERON:0000995	uterus	tissue	adult	encode	paired	FALSE	POLR2A			661	0.982268	0.982268	chr12:53467527-54516103:.
chr12:54034748:T>C		rs2071450	12	54428532	54034748	T	C						chip_tf	CenterMaskScorer(requested_output=CHIP_TF, width=501, aggregation_type=ACTIVE_SUM)	UBERON:0000995 TF ChIP-seq POLR2A	.	TF ChIP-seq	UBERON:0000995	uterus	tissue	adult	encode	paired	FALSE	POLR2A			660	0.982268	0.982268	chr12:53510460-54559036:.
chr6:73799049:C>G		rs4708085	6	74508772	73799049	C	G						chip_tf	CenterMaskScorer(requested_output=CHIP_TF, width=501, aggregation_type=ACTIVE_SUM)	UBERON:0000995 TF ChIP-seq CTCF	.	TF ChIP-seq	UBERON:0000995	uterus	tissue	adult	encode	paired	FALSE	CTCF			835.5	0.982268	0.982268	chr6:73274761-74323337:.
chr12:15362782:T>C		rs11056452	12	15515716	15362782	T	C						chip_tf	CenterMaskScorer(requested_output=CHIP_TF, width=501, aggregation_type=DIFF_LOG2_SUM)	UBERON:0000995 TF ChIP-seq CTCF	.	TF ChIP-seq	UBERON:0000995	uterus	tissue	adult	encode	paired	FALSE	CTCF			0.104362	0.982092	0.982092	chr12:14838494-15887070:.
chr10:94795304:T>G		rs11498699	10	96555061	94795304	T	G						chip_tf	CenterMaskScorer(requested_output=CHIP_TF, width=501, aggregation_type=DIFF_LOG2_SUM)	UBERON:0000995 TF ChIP-seq CTCF	.	TF ChIP-seq	UBERON:0000995	uterus	tissue	adult	encode	paired	FALSE	CTCF			0.10442	0.982092	0.982092	chr10:94271016-95319592:.
chr6:73799032:A>G		rs4708084	6	74508755	73799032	A	G						chip_tf	CenterMaskScorer(requested_output=CHIP_TF, width=501, aggregation_type=ACTIVE_SUM)	UBERON:0000995 TF ChIP-seq CTCF	.	TF ChIP-seq	UBERON:0000995	uterus	tissue	adult	encode	paired	FALSE	CTCF			828	0.981862	0.981862	chr6:73274744-74323320:.
chr1:21957498:A>C		rs4655001	1	22283991	21957498	A	C						chip_tf	CenterMaskScorer(requested_output=CHIP_TF, width=501, aggregation_type=ACTIVE_SUM)	UBERON:0000995 TF ChIP-seq POLR2A	.	TF ChIP-seq	UBERON:0000995	uterus	tissue	adult	encode	paired	FALSE	POLR2A			653	0.981862	0.981862	chr1:21433210-22481786:.
chr6:151691604:A>T		rs2982571	6	152012739	151691604	A	T						chip_tf	CenterMaskScorer(requested_output=CHIP_TF, width=501, aggregation_type=ACTIVE_SUM)	UBERON:0000995 TF ChIP-seq POLR2A	.	TF ChIP-seq	UBERON:0000995	uterus	tissue	adult	encode	paired	FALSE	POLR2A			652	0.981862	0.981862	chr6:151167316-152215892:.
chr12:54013513:A>G		rs4759317	12	54407297	54013513	A	G						chip_tf	CenterMaskScorer(requested_output=CHIP_TF, width=501, aggregation_type=ACTIVE_SUM)	UBERON:0000995 TF ChIP-seq POLR2A	.	TF ChIP-seq	UBERON:0000995	uterus	tissue	adult	encode	paired	FALSE	POLR2A			654	0.981862	0.981862	chr12:53489225-54537801:.
chr1:22025547:T>G		rs2255282	1	22352040	22025547	T	G						chip_tf	CenterMaskScorer(requested_output=CHIP_TF, width=501, aggregation_type=DIFF_LOG2_SUM)	UBERON:0000995 TF ChIP-seq POLR2A	.	TF ChIP-seq	UBERON:0000995	uterus	tissue	adult	encode	paired	FALSE	POLR2A			-0.073555	-0.981678	0.981678	chr1:21501259-22549835:.
chr9:116662847:T>G		rs10983297	9	119425126	116662847	T	G						chip_tf	CenterMaskScorer(requested_output=CHIP_TF, width=501, aggregation_type=DIFF_LOG2_SUM)	UBERON:0000995 TF ChIP-seq CTCF	.	TF ChIP-seq	UBERON:0000995	uterus	tissue	adult	encode	paired	FALSE	CTCF			-0.0790949	-0.981678	0.981678	chr9:116138559-117187135:.
chrX:132244608:T>C		rs12394715	X	131378636	132244608	T	C						chip_tf	CenterMaskScorer(requested_output=CHIP_TF, width=501, aggregation_type=DIFF_LOG2_SUM)	UBERON:0000995 TF ChIP-seq CTCF	.	TF ChIP-seq	UBERON:0000995	uterus	tissue	adult	encode	paired	FALSE	CTCF			-0.0791597	-0.981678	0.981678	chrX:131720320-132768896:.
chr1:172298279:T>C		rs2757493	1	172267419	172298279	T	C						chip_tf	CenterMaskScorer(requested_output=CHIP_TF, width=501, aggregation_type=DIFF_LOG2_SUM)	UBERON:0000995 TF ChIP-seq CTCF	.	TF ChIP-seq	UBERON:0000995	uterus	tissue	adult	encode	paired	FALSE	CTCF			0.103093	0.981678	0.981678	chr1:171773991-172822567:.
chr6:19806715:T>G		rs35292732	6	19806946	19806715	T	G						chip_tf	CenterMaskScorer(requested_output=CHIP_TF, width=501, aggregation_type=DIFF_LOG2_SUM)	UBERON:0000995 TF ChIP-seq CTCF	.	TF ChIP-seq	UBERON:0000995	uterus	tissue	adult	encode	paired	FALSE	CTCF			0.103033	0.981678	0.981678	chr6:19282427-20331003:.
chr12:54013506:T>C		rs11170785	12	54407290	54013506	T	C						chip_tf	CenterMaskScorer(requested_output=CHIP_TF, width=501, aggregation_type=ACTIVE_SUM)	UBERON:0000995 TF ChIP-seq POLR2A	.	TF ChIP-seq	UBERON:0000995	uterus	tissue	adult	encode	paired	FALSE	POLR2A			647	0.981447	0.981447	chr12:53489218-54537794:.
chr3:49345645:A>G		rs4955424	3	49383078	49345645	A	G						chip_tf	CenterMaskScorer(requested_output=CHIP_TF, width=501, aggregation_type=ACTIVE_SUM)	UBERON:0000995 TF ChIP-seq POLR2A	.	TF ChIP-seq	UBERON:0000995	uterus	tissue	adult	encode	paired	FALSE	POLR2A			649.5	0.981447	0.981447	chr3:48821357-49869933:.
chr8:11480637:A>G		rs1531576	8	11338146	11480637	A	G						chip_tf	CenterMaskScorer(requested_output=CHIP_TF, width=501, aggregation_type=ACTIVE_SUM)	UBERON:0000995 TF ChIP-seq CTCF	.	TF ChIP-seq	UBERON:0000995	uterus	tissue	adult	encode	paired	FALSE	CTCF			799.5	0.981022	0.981022	chr8:10956349-12004925:.
chr12:54013657:A>G		rs11170786	12	54407441	54013657	A	G						chip_tf	CenterMaskScorer(requested_output=CHIP_TF, width=501, aggregation_type=ACTIVE_SUM)	UBERON:0000995 TF ChIP-seq POLR2A	.	TF ChIP-seq	UBERON:0000995	uterus	tissue	adult	encode	paired	FALSE	POLR2A			645	0.981022	0.981022	chr12:53489369-54537945:.
chr1:21964733:T>C		rs35963112	1	22291226	21964733	T	C						chip_tf	CenterMaskScorer(requested_output=CHIP_TF, width=501, aggregation_type=ACTIVE_SUM)	UBERON:0000995 TF ChIP-seq CTCF	.	TF ChIP-seq	UBERON:0000995	uterus	tissue	adult	encode	paired	FALSE	CTCF			790	0.980588	0.980588	chr1:21440445-22489021:.
chr12:15276005:A>G		rs12317051	12	15428939	15276005	A	G						chip_tf	CenterMaskScorer(requested_output=CHIP_TF, width=501, aggregation_type=ACTIVE_SUM)	UBERON:0000995 TF ChIP-seq CTCF	.	TF ChIP-seq	UBERON:0000995	uterus	tissue	adult	encode	paired	FALSE	CTCF			789	0.980588	0.980588	chr12:14751717-15800293:.
chr19:17260759:T>C		rs12982178	19	17371568	17260759	T	C						chip_tf	CenterMaskScorer(requested_output=CHIP_TF, width=501, aggregation_type=ACTIVE_SUM)	UBERON:0000995 TF ChIP-seq CTCF	.	TF ChIP-seq	UBERON:0000995	uterus	tissue	adult	encode	paired	FALSE	CTCF			797	0.980588	0.980588	chr19:16736471-17785047:.
chr6:29847967:A>C		rs6922605	6	29815744	29847967	A	C						chip_tf	CenterMaskScorer(requested_output=CHIP_TF, width=501, aggregation_type=ACTIVE_SUM)	UBERON:0000995 TF ChIP-seq CTCF	.	TF ChIP-seq	UBERON:0000995	uterus	tissue	adult	encode	paired	FALSE	CTCF			789.125	0.980588	0.980588	chr6:29323679-30372255:.
chr11:30259783:A>G		rs6484477	11	30281330	30259783	A	G						chip_tf	CenterMaskScorer(requested_output=CHIP_TF, width=501, aggregation_type=DIFF_LOG2_SUM)	UBERON:0000995 TF ChIP-seq POLR2A	.	TF ChIP-seq	UBERON:0000995	uterus	tissue	adult	encode	paired	FALSE	POLR2A			-0.0708351	-0.980378	0.980378	chr11:29735495-30784071:.
chr4:55125660:A>G		rs9994560	4	55991827	55125660	A	G						chip_tf	CenterMaskScorer(requested_output=CHIP_TF, width=501, aggregation_type=DIFF_LOG2_SUM)	UBERON:0000995 TF ChIP-seq CTCF	.	TF ChIP-seq	UBERON:0000995	uterus	tissue	adult	encode	paired	FALSE	CTCF			-0.0769796	-0.980378	0.980378	chr4:54601372-55649948:.
chr6:73879875:T>G		rs2917889	6	74589591	73879875	T	G						chip_tf	CenterMaskScorer(requested_output=CHIP_TF, width=501, aggregation_type=DIFF_LOG2_SUM)	UBERON:0000995 TF ChIP-seq CTCF	.	TF ChIP-seq	UBERON:0000995	uterus	tissue	adult	encode	paired	FALSE	CTCF			-0.0764751	-0.980378	0.980378	chr6:73355587-74404163:.
chr1:22342278:T>C		rs4655048	1	22668771	22342278	T	C						chip_tf	CenterMaskScorer(requested_output=CHIP_TF, width=501, aggregation_type=ACTIVE_SUM)	UBERON:0000995 TF ChIP-seq POLR2A	.	TF ChIP-seq	UBERON:0000995	uterus	tissue	adult	encode	paired	FALSE	POLR2A			633	0.980143	0.980143	chr1:21817990-22866566:.
chr6:19805729:T>C		rs73376657	6	19805960	19805729	T	C						chip_tf	CenterMaskScorer(requested_output=CHIP_TF, width=501, aggregation_type=ACTIVE_SUM)	UBERON:0000995 TF ChIP-seq CTCF	.	TF ChIP-seq	UBERON:0000995	uterus	tissue	adult	encode	paired	FALSE	CTCF			784	0.980143	0.980143	chr6:19281441-20330017:.
chr1:21938858:A>G		rs79899643	1	22265351	21938858	A	G						chip_tf	CenterMaskScorer(requested_output=CHIP_TF, width=501, aggregation_type=ACTIVE_SUM)	UBERON:0000995 TF ChIP-seq POLR2A	.	TF ChIP-seq	UBERON:0000995	uterus	tissue	adult	encode	paired	FALSE	POLR2A			637	0.980143	0.980143	chr1:21414570-22463146:.
chr7:25820960:T>G		rs7798002	7	25860580	25820960	T	G						chip_tf	CenterMaskScorer(requested_output=CHIP_TF, width=501, aggregation_type=ACTIVE_SUM)	UBERON:0000995 TF ChIP-seq CTCF	.	TF ChIP-seq	UBERON:0000995	uterus	tissue	adult	encode	paired	FALSE	CTCF			767.5	0.979689	0.979689	chr7:25296672-26345248:.
chrX:71067833:C>G		rs62609561	X	70287683	71067833	C	G						chip_tf	CenterMaskScorer(requested_output=CHIP_TF, width=501, aggregation_type=ACTIVE_SUM)	UBERON:0000995 TF ChIP-seq POLR2A	.	TF ChIP-seq	UBERON:0000995	uterus	tissue	adult	encode	paired	FALSE	POLR2A			631	0.979689	0.979689	chrX:70543545-71592121:.
chrX:70961328:T>C		rs111242364	X	70181178	70961328	T	C						chip_tf	CenterMaskScorer(requested_output=CHIP_TF, width=501, aggregation_type=ACTIVE_SUM)	UBERON:0000995 TF ChIP-seq CTCF	.	TF ChIP-seq	UBERON:0000995	uterus	tissue	adult	encode	paired	FALSE	CTCF			767	0.979689	0.979689	chrX:70437040-71485616:.
chr7:134828597:A>G		rs13233583	7	134513348	134828597	A	G						chip_tf	CenterMaskScorer(requested_output=CHIP_TF, width=501, aggregation_type=ACTIVE_SUM)	UBERON:0000995 TF ChIP-seq POLR2A	.	TF ChIP-seq	UBERON:0000995	uterus	tissue	adult	encode	paired	FALSE	POLR2A			629	0.979689	0.979689	chr7:134304309-135352885:.
chrX:70961319:T>C		rs111740874	X	70181169	70961319	T	C						chip_tf	CenterMaskScorer(requested_output=CHIP_TF, width=501, aggregation_type=ACTIVE_SUM)	UBERON:0000995 TF ChIP-seq CTCF	.	TF ChIP-seq	UBERON:0000995	uterus	tissue	adult	encode	paired	FALSE	CTCF			773.5	0.979689	0.979689	chrX:70437031-71485607:.
chr1:21955225:A>T		rs12140171	1	22281718	21955225	A	T						chip_tf	CenterMaskScorer(requested_output=CHIP_TF, width=501, aggregation_type=DIFF_LOG2_SUM)	UBERON:0000995 TF ChIP-seq POLR2A	.	TF ChIP-seq	UBERON:0000995	uterus	tissue	adult	encode	paired	FALSE	POLR2A			-0.0691338	-0.979461	0.979461	chr1:21430937-22479513:.
chr6:29850119:T>C		rs28725063	6	29817896	29850119	T	C						chip_tf	CenterMaskScorer(requested_output=CHIP_TF, width=501, aggregation_type=DIFF_LOG2_SUM)	UBERON:0000995 TF ChIP-seq POLR2A	.	TF ChIP-seq	UBERON:0000995	uterus	tissue	adult	encode	paired	FALSE	POLR2A			0.094552	0.979461	0.979461	chr6:29325831-30374407:.
chr2:202393469:T>C		rs72925043	2	203258192	202393469	T	C						chip_tf	CenterMaskScorer(requested_output=CHIP_TF, width=501, aggregation_type=DIFF_LOG2_SUM)	UBERON:0000995 TF ChIP-seq CTCF	.	TF ChIP-seq	UBERON:0000995	uterus	tissue	adult	encode	paired	FALSE	CTCF			0.0962734	0.979461	0.979461	chr2:201869181-202917757:.
chr14:92647202:T>C		rs7151531	14	93113547	92647202	T	C						chip_tf	CenterMaskScorer(requested_output=CHIP_TF, width=501, aggregation_type=ACTIVE_SUM)	UBERON:0000995 TF ChIP-seq POLR2A	.	TF ChIP-seq	UBERON:0000995	uterus	tissue	adult	encode	paired	FALSE	POLR2A			624	0.979225	0.979225	chr14:92122914-93171490:.
chr7:25720367:A>G		rs17152388	7	25759987	25720367	A	G						chip_tf	CenterMaskScorer(requested_output=CHIP_TF, width=501, aggregation_type=ACTIVE_SUM)	UBERON:0000995 TF ChIP-seq CTCF	.	TF ChIP-seq	UBERON:0000995	uterus	tissue	adult	encode	paired	FALSE	CTCF			763	0.979225	0.979225	chr7:25196079-26244655:.
chr1:21928155:T>G		rs13374960	1	22254648	21928155	T	G						chip_tf	CenterMaskScorer(requested_output=CHIP_TF, width=501, aggregation_type=ACTIVE_SUM)	UBERON:0000995 TF ChIP-seq POLR2A	.	TF ChIP-seq	UBERON:0000995	uterus	tissue	adult	encode	paired	FALSE	POLR2A			624	0.979225	0.979225	chr1:21403867-22452443:.
chr1:172141625:A>G		rs12047492	1	172110765	172141625	A	G						chip_tf	CenterMaskScorer(requested_output=CHIP_TF, width=501, aggregation_type=ACTIVE_SUM)	UBERON:0000995 TF ChIP-seq POLR2A	.	TF ChIP-seq	UBERON:0000995	uterus	tissue	adult	encode	paired	FALSE	POLR2A			624.5	0.979225	0.979225	chr1:171617337-172665913:.
chr3:50121341:A>G		rs2856237	3	50158774	50121341	A	G						chip_tf	CenterMaskScorer(requested_output=CHIP_TF, width=501, aggregation_type=ACTIVE_SUM)	UBERON:0000995 TF ChIP-seq CTCF	.	TF ChIP-seq	UBERON:0000995	uterus	tissue	adult	encode	paired	FALSE	CTCF			763	0.979225	0.979225	chr3:49597053-50645629:.
chr12:54026126:T>G		rs12426399	12	54419910	54026126	T	G						chip_tf	CenterMaskScorer(requested_output=CHIP_TF, width=501, aggregation_type=ACTIVE_SUM)	UBERON:0000995 TF ChIP-seq POLR2A	.	TF ChIP-seq	UBERON:0000995	uterus	tissue	adult	encode	paired	FALSE	POLR2A			626	0.979225	0.979225	chr12:53501838-54550414:.
chr3:49931139:T>C		rs6771546	3	49968572	49931139	T	C						chip_tf	CenterMaskScorer(requested_output=CHIP_TF, width=501, aggregation_type=DIFF_LOG2_SUM)	UBERON:0000995 TF ChIP-seq POLR2A	.	TF ChIP-seq	UBERON:0000995	uterus	tissue	adult	encode	paired	FALSE	POLR2A			-0.0685387	-0.978987	0.978987	chr3:49406851-50455427:.
chrX:71145138:T>C		rs5981077	X	70364988	71145138	T	C						chip_tf	CenterMaskScorer(requested_output=CHIP_TF, width=501, aggregation_type=ACTIVE_SUM)	UBERON:0000995 TF ChIP-seq POLR2A	.	TF ChIP-seq	UBERON:0000995	uterus	tissue	adult	encode	paired	FALSE	POLR2A			623.5	0.978751	0.978751	chrX:70620850-71669426:.
chr2:27079693:A>G		rs2011616	2	27302561	27079693	A	G						chip_tf	CenterMaskScorer(requested_output=CHIP_TF, width=501, aggregation_type=ACTIVE_SUM)	UBERON:0000995 TF ChIP-seq POLR2A	.	TF ChIP-seq	UBERON:0000995	uterus	tissue	adult	encode	paired	FALSE	POLR2A			620	0.978751	0.978751	chr2:26555405-27603981:.
chr7:836147:A>G		rs4719522	7	875784	836147	A	G						chip_tf	CenterMaskScorer(requested_output=CHIP_TF, width=501, aggregation_type=ACTIVE_SUM)	UBERON:0000995 TF ChIP-seq POLR2A	.	TF ChIP-seq	UBERON:0000995	uterus	tissue	adult	encode	paired	FALSE	POLR2A			623	0.978751	0.978751	chr7:311859-1360435:.
chr6:34246545:C>G		rs1150781	6	34214322	34246545	C	G						chip_tf	CenterMaskScorer(requested_output=CHIP_TF, width=501, aggregation_type=ACTIVE_SUM)	UBERON:0000995 TF ChIP-seq CTCF	.	TF ChIP-seq	UBERON:0000995	uterus	tissue	adult	encode	paired	FALSE	CTCF			750.5	0.978751	0.978751	chr6:33722257-34770833:.
chr12:54034963:A>G		rs61921797	12	54428747	54034963	A	G						chip_tf	CenterMaskScorer(requested_output=CHIP_TF, width=501, aggregation_type=ACTIVE_SUM)	UBERON:0000995 TF ChIP-seq POLR2A	.	TF ChIP-seq	UBERON:0000995	uterus	tissue	adult	encode	paired	FALSE	POLR2A			620.5	0.978751	0.978751	chr12:53510675-54559251:.
chr8:10777295:T>G		rs7834466	8	10634805	10777295	T	G						chip_tf	CenterMaskScorer(requested_output=CHIP_TF, width=501, aggregation_type=ACTIVE_SUM)	UBERON:0000995 TF ChIP-seq POLR2A	.	TF ChIP-seq	UBERON:0000995	uterus	tissue	adult	encode	paired	FALSE	POLR2A			620	0.978751	0.978751	chr8:10253007-11301583:.
chr6:31357907:A>C		rs34265426	6	31325684	31357907	A	C						chip_tf	CenterMaskScorer(requested_output=CHIP_TF, width=501, aggregation_type=ACTIVE_SUM)	UBERON:0000995 TF ChIP-seq POLR2A	.	TF ChIP-seq	UBERON:0000995	uterus	tissue	adult	encode	paired	FALSE	POLR2A			623	0.978751	0.978751	chr6:30833619-31882195:.
chr12:54039213:A>G		rs765634	12	54432997	54039213	A	G						chip_tf	CenterMaskScorer(requested_output=CHIP_TF, width=501, aggregation_type=ACTIVE_SUM)	UBERON:0000995 TF ChIP-seq POLR2A	.	TF ChIP-seq	UBERON:0000995	uterus	tissue	adult	encode	paired	FALSE	POLR2A			623	0.978751	0.978751	chr12:53514925-54563501:.
chr6:29850490:A>G		rs28457697	6	29818267	29850490	A	G						chip_tf	CenterMaskScorer(requested_output=CHIP_TF, width=501, aggregation_type=ACTIVE_SUM)	UBERON:0000995 TF ChIP-seq POLR2A	.	TF ChIP-seq	UBERON:0000995	uterus	tissue	adult	encode	paired	FALSE	POLR2A			619.5	0.978751	0.978751	chr6:29326202-30374778:.
chr7:134892089:A>G		rs17168118	7	134576840	134892089	A	G						chip_tf	CenterMaskScorer(requested_output=CHIP_TF, width=501, aggregation_type=DIFF_LOG2_SUM)	UBERON:0000995 TF ChIP-seq CTCF	.	TF ChIP-seq	UBERON:0000995	uterus	tissue	adult	encode	paired	FALSE	CTCF			-0.0723724	-0.978501	0.978501	chr7:134367801-135416377:.
chr1:21952787:A>C		rs7355161	1	22279280	21952787	A	C						chip_tf	CenterMaskScorer(requested_output=CHIP_TF, width=501, aggregation_type=DIFF_LOG2_SUM)	UBERON:0000995 TF ChIP-seq POLR2A	.	TF ChIP-seq	UBERON:0000995	uterus	tissue	adult	encode	paired	FALSE	POLR2A			-0.0675173	-0.978501	0.978501	chr1:21428499-22477075:.
chr8:10776738:T>C		rs10107289	8	10634248	10776738	T	C						chip_tf	CenterMaskScorer(requested_output=CHIP_TF, width=501, aggregation_type=DIFF_LOG2_SUM)	UBERON:0000995 TF ChIP-seq POLR2A	.	TF ChIP-seq	UBERON:0000995	uterus	tissue	adult	encode	paired	FALSE	POLR2A			0.0929823	0.978501	0.978501	chr8:10252450-11301026:.
chr6:74229360:T>C		rs1760647	6	74939076	74229360	T	C						chip_tf	CenterMaskScorer(requested_output=CHIP_TF, width=501, aggregation_type=DIFF_LOG2_SUM)	UBERON:0000995 TF ChIP-seq POLR2A	.	TF ChIP-seq	UBERON:0000995	uterus	tissue	adult	encode	paired	FALSE	POLR2A			0.0926495	0.978501	0.978501	chr6:73705072-74753648:.
chrX:71145136:T>C		rs5981076	X	70364986	71145136	T	C						chip_tf	CenterMaskScorer(requested_output=CHIP_TF, width=501, aggregation_type=ACTIVE_SUM)	UBERON:0000995 TF ChIP-seq POLR2A	.	TF ChIP-seq	UBERON:0000995	uterus	tissue	adult	encode	paired	FALSE	POLR2A			616	0.978265	0.978265	chrX:70620848-71669424:.
chr3:49840962:A>G		rs1996664	3	49878395	49840962	A	G						chip_tf	CenterMaskScorer(requested_output=CHIP_TF, width=501, aggregation_type=ACTIVE_SUM)	UBERON:0000995 TF ChIP-seq CTCF	.	TF ChIP-seq	UBERON:0000995	uterus	tissue	adult	encode	paired	FALSE	CTCF			742	0.978265	0.978265	chr3:49316674-50365250:.
chr7:27197834:T>C		rs2189239	7	27237453	27197834	T	C						chip_tf	CenterMaskScorer(requested_output=CHIP_TF, width=501, aggregation_type=ACTIVE_SUM)	UBERON:0000995 TF ChIP-seq POLR2A	.	TF ChIP-seq	UBERON:0000995	uterus	tissue	adult	encode	paired	FALSE	POLR2A			617	0.978265	0.978265	chr7:26673546-27722122:.
chr8:129035501:A>G		rs6989876	8	130047747	129035501	A	G						chip_tf	CenterMaskScorer(requested_output=CHIP_TF, width=501, aggregation_type=ACTIVE_SUM)	UBERON:0000995 TF ChIP-seq CTCF	.	TF ChIP-seq	UBERON:0000995	uterus	tissue	adult	encode	paired	FALSE	CTCF			738.5	0.978265	0.978265	chr8:128511213-129559789:.
chr6:19805801:A>T		rs74573060	6	19806032	19805801	A	T						chip_tf	CenterMaskScorer(requested_output=CHIP_TF, width=501, aggregation_type=ACTIVE_SUM)	UBERON:0000995 TF ChIP-seq CTCF	.	TF ChIP-seq	UBERON:0000995	uterus	tissue	adult	encode	paired	FALSE	CTCF			743	0.978265	0.978265	chr6:19281513-20330089:.
chr2:112784348:A>G		rs2856837	2	113541925	112784348	A	G						chip_tf	CenterMaskScorer(requested_output=CHIP_TF, width=501, aggregation_type=ACTIVE_SUM)	UBERON:0000995 TF ChIP-seq POLR2A	.	TF ChIP-seq	UBERON:0000995	uterus	tissue	adult	encode	paired	FALSE	POLR2A			615	0.978265	0.978265	chr2:112260060-113308636:.
chr6:125702409:A>G		rs4492207	6	126023555	125702409	A	G						chip_tf	CenterMaskScorer(requested_output=CHIP_TF, width=501, aggregation_type=DIFF_LOG2_SUM)	UBERON:0000995 TF ChIP-seq CTCF	.	TF ChIP-seq	UBERON:0000995	uterus	tissue	adult	encode	paired	FALSE	CTCF			-0.0716176	-0.978005	0.978005	chr6:125178121-126226697:.
chr14:92642119:T>C		rs734206	14	93108464	92642119	T	C						chip_tf	CenterMaskScorer(requested_output=CHIP_TF, width=501, aggregation_type=DIFF_LOG2_SUM)	UBERON:0000995 TF ChIP-seq POLR2A	.	TF ChIP-seq	UBERON:0000995	uterus	tissue	adult	encode	paired	FALSE	POLR2A			0.0915995	0.978005	0.978005	chr14:92117831-93166407:.
chr11:30348671:A>G		rs12365913	11	30370218	30348671	A	G						chip_tf	CenterMaskScorer(requested_output=CHIP_TF, width=501, aggregation_type=DIFF_LOG2_SUM)	UBERON:0000995 TF ChIP-seq POLR2A	.	TF ChIP-seq	UBERON:0000995	uterus	tissue	adult	encode	paired	FALSE	POLR2A			0.0914993	0.978005	0.978005	chr11:29824383-30872959:.
chr3:50167312:T>C		rs3774745	3	50204745	50167312	T	C						chip_tf	CenterMaskScorer(requested_output=CHIP_TF, width=501, aggregation_type=ACTIVE_SUM)	UBERON:0000995 TF ChIP-seq POLR2A	.	TF ChIP-seq	UBERON:0000995	uterus	tissue	adult	encode	paired	FALSE	POLR2A			611	0.977769	0.977769	chr3:49643024-50691600:.
chr12:54039227:C>G		rs4759320	12	54433011	54039227	C	G						chip_tf	CenterMaskScorer(requested_output=CHIP_TF, width=501, aggregation_type=ACTIVE_SUM)	UBERON:0000995 TF ChIP-seq POLR2A	.	TF ChIP-seq	UBERON:0000995	uterus	tissue	adult	encode	paired	FALSE	POLR2A			611	0.977769	0.977769	chr12:53514939-54563515:.
chr1:172226207:T>C		rs10797881	1	172195347	172226207	T	C						chip_tf	CenterMaskScorer(requested_output=CHIP_TF, width=501, aggregation_type=DIFF_LOG2_SUM)	UBERON:0000995 TF ChIP-seq CTCF	.	TF ChIP-seq	UBERON:0000995	uterus	tissue	adult	encode	paired	FALSE	CTCF			0.0917988	0.977498	0.977498	chr1:171701919-172750495:.
chr8:99464545:A>G		rs3103723	8	100476773	99464545	A	G						chip_tf	CenterMaskScorer(requested_output=CHIP_TF, width=501, aggregation_type=DIFF_LOG2_SUM)	UBERON:0000995 TF ChIP-seq CTCF	.	TF ChIP-seq	UBERON:0000995	uterus	tissue	adult	encode	paired	FALSE	CTCF			0.0918903	0.977498	0.977498	chr8:98940257-99988833:.
chr1:21921748:A>G		rs114945908	1	22248241	21921748	A	G						chip_tf	CenterMaskScorer(requested_output=CHIP_TF, width=501, aggregation_type=ACTIVE_SUM)	UBERON:0000995 TF ChIP-seq POLR2A	.	TF ChIP-seq	UBERON:0000995	uterus	tissue	adult	encode	paired	FALSE	POLR2A			610	0.977262	0.977262	chr1:21397460-22446036:.
chr4:55126199:A>G		rs2071559	4	55992366	55126199	A	G						chip_tf	CenterMaskScorer(requested_output=CHIP_TF, width=501, aggregation_type=ACTIVE_SUM)	UBERON:0000995 TF ChIP-seq POLR2A	.	TF ChIP-seq	UBERON:0000995	uterus	tissue	adult	encode	paired	FALSE	POLR2A			609.5	0.977262	0.977262	chr4:54601911-55650487:.
chr7:23469676:C>G		rs118003225	7	23509295	23469676	C	G						chip_tf	CenterMaskScorer(requested_output=CHIP_TF, width=501, aggregation_type=ACTIVE_SUM)	UBERON:0000995 TF ChIP-seq POLR2A	.	TF ChIP-seq	UBERON:0000995	uterus	tissue	adult	encode	paired	FALSE	POLR2A			607	0.977262	0.977262	chr7:22945388-23993964:.
chr1:214389243:A>T		rs3002298	1	214562586	214389243	A	T						chip_tf	CenterMaskScorer(requested_output=CHIP_TF, width=501, aggregation_type=ACTIVE_SUM)	UBERON:0000995 TF ChIP-seq CTCF	.	TF ChIP-seq	UBERON:0000995	uterus	tissue	adult	encode	paired	FALSE	CTCF			725.5	0.977262	0.977262	chr1:213864955-214913531:.
chr3:49238531:A>G		rs11920267	3	49275964	49238531	A	G						chip_tf	CenterMaskScorer(requested_output=CHIP_TF, width=501, aggregation_type=ACTIVE_SUM)	UBERON:0000995 TF ChIP-seq POLR2A	.	TF ChIP-seq	UBERON:0000995	uterus	tissue	adult	encode	paired	FALSE	POLR2A			608	0.977262	0.977262	chr3:48714243-49762819:.
chr7:134916717:T>C		rs2347901	7	134601468	134916717	T	C						chip_tf	CenterMaskScorer(requested_output=CHIP_TF, width=501, aggregation_type=DIFF_LOG2_SUM)	UBERON:0000995 TF ChIP-seq POLR2A	.	TF ChIP-seq	UBERON:0000995	uterus	tissue	adult	encode	paired	FALSE	POLR2A			-0.0645971	-0.976978	0.976978	chr7:134392429-135441005:.
chr1:22333921:T>G		rs12034809	1	22660414	22333921	T	G						chip_tf	CenterMaskScorer(requested_output=CHIP_TF, width=501, aggregation_type=DIFF_LOG2_SUM)	UBERON:0000995 TF ChIP-seq POLR2A	.	TF ChIP-seq	UBERON:0000995	uterus	tissue	adult	encode	paired	FALSE	POLR2A			-0.0652075	-0.976978	0.976978	chr1:21809633-22858209:.
chr10:88282077:A>C		rs4934390	10	90041834	88282077	A	C						chip_tf	CenterMaskScorer(requested_output=CHIP_TF, width=501, aggregation_type=DIFF_LOG2_SUM)	UBERON:0000995 TF ChIP-seq POLR2A	.	TF ChIP-seq	UBERON:0000995	uterus	tissue	adult	encode	paired	FALSE	POLR2A			-0.0646658	-0.976978	0.976978	chr10:87757789-88806365:.
chr17:20385587:T>C		rs4003797	17	20288900	20385587	T	C						chip_tf	CenterMaskScorer(requested_output=CHIP_TF, width=501, aggregation_type=DIFF_LOG2_SUM)	UBERON:0000995 TF ChIP-seq POLR2A	.	TF ChIP-seq	UBERON:0000995	uterus	tissue	adult	encode	paired	FALSE	POLR2A			0.08886	0.976978	0.976978	chr17:19861299-20909875:.
chr12:102311330:C>G		rs143511013	12	102705108	102311330	C	G						chip_tf	CenterMaskScorer(requested_output=CHIP_TF, width=501, aggregation_type=DIFF_LOG2_SUM)	UBERON:0000995 TF ChIP-seq POLR2A	.	TF ChIP-seq	UBERON:0000995	uterus	tissue	adult	encode	paired	FALSE	POLR2A			0.0884481	0.976978	0.976978	chr12:101787042-102835618:.
chr17:20384785:A>G		rs3910761	17	20288098	20384785	A	G						chip_tf	CenterMaskScorer(requested_output=CHIP_TF, width=501, aggregation_type=DIFF_LOG2_SUM)	UBERON:0000995 TF ChIP-seq POLR2A	.	TF ChIP-seq	UBERON:0000995	uterus	tissue	adult	encode	paired	FALSE	POLR2A			0.0891833	0.976978	0.976978	chr17:19860497-20909073:.
chr8:99109388:T>C		rs6468666	8	100121616	99109388	T	C						chip_tf	CenterMaskScorer(requested_output=CHIP_TF, width=501, aggregation_type=DIFF_LOG2_SUM)	UBERON:0000995 TF ChIP-seq CTCF	.	TF ChIP-seq	UBERON:0000995	uterus	tissue	adult	encode	paired	FALSE	CTCF			0.0909357	0.976978	0.976978	chr8:98585100-99633676:.
chr12:14367767:A>G		rs12228415	12	14520701	14367767	A	G						chip_tf	CenterMaskScorer(requested_output=CHIP_TF, width=501, aggregation_type=ACTIVE_SUM)	UBERON:0000995 TF ChIP-seq POLR2A	.	TF ChIP-seq	UBERON:0000995	uterus	tissue	adult	encode	paired	FALSE	POLR2A			605.5	0.976744	0.976744	chr12:13843479-14892055:.
chr3:49840831:C>G		rs1996663	3	49878264	49840831	C	G						chip_tf	CenterMaskScorer(requested_output=CHIP_TF, width=501, aggregation_type=ACTIVE_SUM)	UBERON:0000995 TF ChIP-seq CTCF	.	TF ChIP-seq	UBERON:0000995	uterus	tissue	adult	encode	paired	FALSE	CTCF			715	0.976744	0.976744	chr3:49316543-50365119:.
chr10:21494705:A>G		rs12770228	10	21783634	21494705	A	G						chip_tf	CenterMaskScorer(requested_output=CHIP_TF, width=501, aggregation_type=ACTIVE_SUM)	UBERON:0000995 TF ChIP-seq POLR2A	.	TF ChIP-seq	UBERON:0000995	uterus	tissue	adult	encode	paired	FALSE	POLR2A			603.5	0.976744	0.976744	chr10:20970417-22018993:.
chr6:19805835:T>G		rs113894708	6	19806066	19805835	T	G						chip_tf	CenterMaskScorer(requested_output=CHIP_TF, width=501, aggregation_type=ACTIVE_SUM)	UBERON:0000995 TF ChIP-seq CTCF	.	TF ChIP-seq	UBERON:0000995	uterus	tissue	adult	encode	paired	FALSE	CTCF			717	0.976744	0.976744	chr6:19281547-20330123:.
chr6:29847955:T>C		rs6902658	6	29815732	29847955	T	C						chip_tf	CenterMaskScorer(requested_output=CHIP_TF, width=501, aggregation_type=ACTIVE_SUM)	UBERON:0000995 TF ChIP-seq CTCF	.	TF ChIP-seq	UBERON:0000995	uterus	tissue	adult	encode	paired	FALSE	CTCF			714.625	0.976744	0.976744	chr6:29323667-30372243:.
chr1:172323065:T>C		rs6694387	1	172292205	172323065	T	C						chip_tf	CenterMaskScorer(requested_output=CHIP_TF, width=501, aggregation_type=ACTIVE_SUM)	UBERON:0000995 TF ChIP-seq POLR2A	.	TF ChIP-seq	UBERON:0000995	uterus	tissue	adult	encode	paired	FALSE	POLR2A			602	0.976214	0.976214	chr1:171798777-172847353:.
chr12:54027692:A>C		rs10876528	12	54421476	54027692	A	C						chip_tf	CenterMaskScorer(requested_output=CHIP_TF, width=501, aggregation_type=ACTIVE_SUM)	UBERON:0000995 TF ChIP-seq POLR2A	.	TF ChIP-seq	UBERON:0000995	uterus	tissue	adult	encode	paired	FALSE	POLR2A			601	0.976214	0.976214	chr12:53503404-54551980:.
chr9:133274414:A>G		rs532436	9	136149830	133274414	A	G						chip_tf	CenterMaskScorer(requested_output=CHIP_TF, width=501, aggregation_type=ACTIVE_SUM)	UBERON:0000995 TF ChIP-seq POLR2A	.	TF ChIP-seq	UBERON:0000995	uterus	tissue	adult	encode	paired	FALSE	POLR2A			600	0.976214	0.976214	chr9:132750126-133798702:.
chr11:27202069:A>G		rs10835127	11	27223616	27202069	A	G						chip_tf	CenterMaskScorer(requested_output=CHIP_TF, width=501, aggregation_type=ACTIVE_SUM)	UBERON:0000995 TF ChIP-seq POLR2A	.	TF ChIP-seq	UBERON:0000995	uterus	tissue	adult	encode	paired	FALSE	POLR2A			599	0.976214	0.976214	chr11:26677781-27726357:.
chr6:19805832:C>G		rs113592672	6	19806063	19805832	C	G						chip_tf	CenterMaskScorer(requested_output=CHIP_TF, width=501, aggregation_type=ACTIVE_SUM)	UBERON:0000995 TF ChIP-seq CTCF	.	TF ChIP-seq	UBERON:0000995	uterus	tissue	adult	encode	paired	FALSE	CTCF			709	0.976214	0.976214	chr6:19281544-20330120:.
chr2:27087525:A>G		rs2119026	2	27310393	27087525	A	G						chip_tf	CenterMaskScorer(requested_output=CHIP_TF, width=501, aggregation_type=ACTIVE_SUM)	UBERON:0000995 TF ChIP-seq POLR2A	.	TF ChIP-seq	UBERON:0000995	uterus	tissue	adult	encode	paired	FALSE	POLR2A			596.5	0.975672	0.975672	chr2:26563237-27611813:.
chr6:34197944:A>G		rs7742369	6	34165721	34197944	A	G						chip_tf	CenterMaskScorer(requested_output=CHIP_TF, width=501, aggregation_type=ACTIVE_SUM)	UBERON:0000995 TF ChIP-seq CTCF	.	TF ChIP-seq	UBERON:0000995	uterus	tissue	adult	encode	paired	FALSE	CTCF			702	0.975672	0.975672	chr6:33673656-34722232:.
chr4:94759210:C>G		rs12508481	4	95680361	94759210	C	G						chip_tf	CenterMaskScorer(requested_output=CHIP_TF, width=501, aggregation_type=ACTIVE_SUM)	UBERON:0000995 TF ChIP-seq POLR2A	.	TF ChIP-seq	UBERON:0000995	uterus	tissue	adult	encode	paired	FALSE	POLR2A			595	0.975672	0.975672	chr4:94234922-95283498:.
chr8:98942698:A>G		rs3019295	8	99954926	98942698	A	G						chip_tf	CenterMaskScorer(requested_output=CHIP_TF, width=501, aggregation_type=ACTIVE_SUM)	UBERON:0000995 TF ChIP-seq POLR2A	.	TF ChIP-seq	UBERON:0000995	uterus	tissue	adult	encode	paired	FALSE	POLR2A			597	0.975672	0.975672	chr8:98418410-99466986:.
chr6:73760009:A>C		rs7775539	6	74469732	73760009	A	C						chip_tf	CenterMaskScorer(requested_output=CHIP_TF, width=501, aggregation_type=DIFF_LOG2_SUM)	UBERON:0000995 TF ChIP-seq CTCF	.	TF ChIP-seq	UBERON:0000995	uterus	tissue	adult	encode	paired	FALSE	CTCF			-0.0675173	-0.975349	0.975349	chr6:73235721-74284297:.
chrX:70640968:C>G		rs4844244	X	69860818	70640968	C	G						chip_tf	CenterMaskScorer(requested_output=CHIP_TF, width=501, aggregation_type=DIFF_LOG2_SUM)	UBERON:0000995 TF ChIP-seq CTCF	.	TF ChIP-seq	UBERON:0000995	uterus	tissue	adult	encode	paired	FALSE	CTCF			-0.0672288	-0.975349	0.975349	chrX:70116680-71165256:.
chr17:65918632:A>G		rs1420791	17	63914750	65918632	A	G						chip_tf	CenterMaskScorer(requested_output=CHIP_TF, width=501, aggregation_type=DIFF_LOG2_SUM)	UBERON:0000995 TF ChIP-seq CTCF	.	TF ChIP-seq	UBERON:0000995	uterus	tissue	adult	encode	paired	FALSE	CTCF			-0.0674791	-0.975349	0.975349	chr17:65394344-66442920:.
chr1:21925114:T>C		rs7512059	1	22251607	21925114	T	C						chip_tf	CenterMaskScorer(requested_output=CHIP_TF, width=501, aggregation_type=ACTIVE_SUM)	UBERON:0000995 TF ChIP-seq POLR2A	.	TF ChIP-seq	UBERON:0000995	uterus	tissue	adult	encode	paired	FALSE	POLR2A			594	0.975119	0.975119	chr1:21400826-22449402:.
chr6:170067430:T>C		rs7764906	6	170382654	170067430	T	C						chip_tf	CenterMaskScorer(requested_output=CHIP_TF, width=501, aggregation_type=ACTIVE_SUM)	UBERON:0000995 TF ChIP-seq CTCF	.	TF ChIP-seq	UBERON:0000995	uterus	tissue	adult	encode	paired	FALSE	CTCF			690	0.975119	0.975119	chr6:169543142-170591718:.
chr11:27202073:T>C		rs6484272	11	27223620	27202073	T	C						chip_tf	CenterMaskScorer(requested_output=CHIP_TF, width=501, aggregation_type=ACTIVE_SUM)	UBERON:0000995 TF ChIP-seq POLR2A	.	TF ChIP-seq	UBERON:0000995	uterus	tissue	adult	encode	paired	FALSE	POLR2A			595	0.975119	0.975119	chr11:26677785-27726361:.
chr6:34235102:A>C		rs55692303	6	34202879	34235102	A	C						chip_tf	CenterMaskScorer(requested_output=CHIP_TF, width=501, aggregation_type=ACTIVE_SUM)	UBERON:0000995 TF ChIP-seq POLR2A	.	TF ChIP-seq	UBERON:0000995	uterus	tissue	adult	encode	paired	FALSE	POLR2A			593	0.975119	0.975119	chr6:33710814-34759390:.
chr12:54023741:A>G		rs894738	12	54417525	54023741	A	G						chip_tf	CenterMaskScorer(requested_output=CHIP_TF, width=501, aggregation_type=ACTIVE_SUM)	UBERON:0000995 TF ChIP-seq POLR2A	.	TF ChIP-seq	UBERON:0000995	uterus	tissue	adult	encode	paired	FALSE	POLR2A			591	0.975119	0.975119	chr12:53499453-54548029:.
chr3:49422917:A>G		rs1464569	3	49460350	49422917	A	G						chip_tf	CenterMaskScorer(requested_output=CHIP_TF, width=501, aggregation_type=ACTIVE_SUM)	UBERON:0000995 TF ChIP-seq POLR2A	.	TF ChIP-seq	UBERON:0000995	uterus	tissue	adult	encode	paired	FALSE	POLR2A			595	0.975119	0.975119	chr3:48898629-49947205:.
chr2:27010991:T>C		rs13032100	2	27233859	27010991	T	C						chip_tf	CenterMaskScorer(requested_output=CHIP_TF, width=501, aggregation_type=ACTIVE_SUM)	UBERON:0000995 TF ChIP-seq CTCF	.	TF ChIP-seq	UBERON:0000995	uterus	tissue	adult	encode	paired	FALSE	CTCF			696	0.975119	0.975119	chr2:26486703-27535279:.
chr11:32335053:A>G		rs11031721	11	32356599	32335053	A	G						chip_tf	CenterMaskScorer(requested_output=CHIP_TF, width=501, aggregation_type=ACTIVE_SUM)	UBERON:0000995 TF ChIP-seq CTCF	.	TF ChIP-seq	UBERON:0000995	uterus	tissue	adult	encode	paired	FALSE	CTCF			692	0.975119	0.975119	chr11:31810765-32859341:.
chr1:22031964:T>C		rs2473290	1	22358457	22031964	T	C						chip_tf	CenterMaskScorer(requested_output=CHIP_TF, width=501, aggregation_type=ACTIVE_SUM)	UBERON:0000995 TF ChIP-seq POLR2A	.	TF ChIP-seq	UBERON:0000995	uterus	tissue	adult	encode	paired	FALSE	POLR2A			591.5	0.975119	0.975119	chr1:21507676-22556252:.
chr7:27168661:T>C		rs2071243	7	27208280	27168661	T	C						chip_tf	CenterMaskScorer(requested_output=CHIP_TF, width=501, aggregation_type=DIFF_LOG2_SUM)	UBERON:0000995 TF ChIP-seq CTCF	.	TF ChIP-seq	UBERON:0000995	uterus	tissue	adult	encode	paired	FALSE	CTCF			-0.0666246	-0.974781	0.974781	chr7:26644373-27692949:.
chr9:22181451:A>G		rs1095902	9	22181450	22181451	A	G						chip_tf	CenterMaskScorer(requested_output=CHIP_TF, width=501, aggregation_type=DIFF_LOG2_SUM)	UBERON:0000995 TF ChIP-seq CTCF	.	TF ChIP-seq	UBERON:0000995	uterus	tissue	adult	encode	paired	FALSE	CTCF			-0.0663271	-0.974781	0.974781	chr9:21657163-22705739:.
chr6:34270199:C>G		rs56274948	6	34237976	34270199	C	G						chip_tf	CenterMaskScorer(requested_output=CHIP_TF, width=501, aggregation_type=DIFF_LOG2_SUM)	UBERON:0000995 TF ChIP-seq POLR2A	.	TF ChIP-seq	UBERON:0000995	uterus	tissue	adult	encode	paired	FALSE	POLR2A			0.0841751	0.974781	0.974781	chr6:33745911-34794487:.
chr6:29873033:T>C		rs72838623	6	29840810	29873033	T	C						chip_tf	CenterMaskScorer(requested_output=CHIP_TF, width=501, aggregation_type=DIFF_LOG2_SUM)	UBERON:0000995 TF ChIP-seq CTCF	.	TF ChIP-seq	UBERON:0000995	uterus	tissue	adult	encode	paired	FALSE	CTCF			0.0870409	0.974781	0.974781	chr6:29348745-30397321:.
chr6:29850350:A>G		rs28669293	6	29818127	29850350	A	G						chip_tf	CenterMaskScorer(requested_output=CHIP_TF, width=501, aggregation_type=ACTIVE_SUM)	UBERON:0000995 TF ChIP-seq POLR2A	.	TF ChIP-seq	UBERON:0000995	uterus	tissue	adult	encode	paired	FALSE	POLR2A			590	0.974553	0.974553	chr6:29326062-30374638:.
chr1:115282910:A>G		rs6657049	1	115825531	115282910	A	G						chip_tf	CenterMaskScorer(requested_output=CHIP_TF, width=501, aggregation_type=ACTIVE_SUM)	UBERON:0000995 TF ChIP-seq POLR2A	.	TF ChIP-seq	UBERON:0000995	uterus	tissue	adult	encode	paired	FALSE	POLR2A			590	0.974553	0.974553	chr1:114758622-115807198:.
chr8:11456835:T>G		rs35458448	8	11314344	11456835	T	G						chip_tf	CenterMaskScorer(requested_output=CHIP_TF, width=501, aggregation_type=DIFF_LOG2_SUM)	UBERON:0000995 TF ChIP-seq POLR2A	.	TF ChIP-seq	UBERON:0000995	uterus	tissue	adult	encode	paired	FALSE	POLR2A			-0.0606985	-0.9742	0.9742	chr8:10932547-11981123:.
chr5:39958454:T>C		rs355728	5	39958556	39958454	T	C						chip_tf	CenterMaskScorer(requested_output=CHIP_TF, width=501, aggregation_type=DIFF_LOG2_SUM)	UBERON:0000995 TF ChIP-seq CTCF	.	TF ChIP-seq	UBERON:0000995	uterus	tissue	adult	encode	paired	FALSE	CTCF			0.0855608	0.9742	0.9742	chr5:39434166-40482742:.
chrX:71040892:T>C		rs3125946	X	70260742	71040892	T	C						chip_tf	CenterMaskScorer(requested_output=CHIP_TF, width=501, aggregation_type=DIFF_LOG2_SUM)	UBERON:0000995 TF ChIP-seq POLR2A	.	TF ChIP-seq	UBERON:0000995	uterus	tissue	adult	encode	paired	FALSE	POLR2A			0.0831862	0.9742	0.9742	chrX:70516604-71565180:.
chr1:172293934:T>C		rs2586404	1	172263074	172293934	T	C						chip_tf	CenterMaskScorer(requested_output=CHIP_TF, width=501, aggregation_type=DIFF_LOG2_SUM)	UBERON:0000995 TF ChIP-seq CTCF	.	TF ChIP-seq	UBERON:0000995	uterus	tissue	adult	encode	paired	FALSE	CTCF			0.0851965	0.9742	0.9742	chr1:171769646-172818222:.
chr12:54023792:C>G		rs736825	12	54417576	54023792	C	G						chip_tf	CenterMaskScorer(requested_output=CHIP_TF, width=501, aggregation_type=ACTIVE_SUM)	UBERON:0000995 TF ChIP-seq POLR2A	.	TF ChIP-seq	UBERON:0000995	uterus	tissue	adult	encode	paired	FALSE	POLR2A			586	0.973974	0.973974	chr12:53499504-54548080:.
chr15:40088732:T>C		rs648289	15	40380933	40088732	T	C						chip_tf	CenterMaskScorer(requested_output=CHIP_TF, width=501, aggregation_type=ACTIVE_SUM)	UBERON:0000995 TF ChIP-seq POLR2A	.	TF ChIP-seq	UBERON:0000995	uterus	tissue	adult	encode	paired	FALSE	POLR2A			584	0.973974	0.973974	chr15:39564444-40613020:.
chr1:172159952:A>G		rs631154	1	172129092	172159952	A	G						chip_tf	CenterMaskScorer(requested_output=CHIP_TF, width=501, aggregation_type=ACTIVE_SUM)	UBERON:0000995 TF ChIP-seq CTCF	.	TF ChIP-seq	UBERON:0000995	uterus	tissue	adult	encode	paired	FALSE	CTCF			679.5	0.973974	0.973974	chr1:171635664-172684240:.
chr3:49120338:A>G		rs6779394	3	49157771	49120338	A	G						chip_tf	CenterMaskScorer(requested_output=CHIP_TF, width=501, aggregation_type=ACTIVE_SUM)	UBERON:0000995 TF ChIP-seq CTCF	.	TF ChIP-seq	UBERON:0000995	uterus	tissue	adult	encode	paired	FALSE	CTCF			681	0.973974	0.973974	chr3:48596050-49644626:.
chr6:73986145:A>T		rs7747826	6	74695861	73986145	A	T						chip_tf	CenterMaskScorer(requested_output=CHIP_TF, width=501, aggregation_type=ACTIVE_SUM)	UBERON:0000995 TF ChIP-seq CTCF	.	TF ChIP-seq	UBERON:0000995	uterus	tissue	adult	encode	paired	FALSE	CTCF			680.5	0.973974	0.973974	chr6:73461857-74510433:.
chr10:94959052:T>G		rs12252334	10	96718809	94959052	T	G						chip_tf	CenterMaskScorer(requested_output=CHIP_TF, width=501, aggregation_type=DIFF_LOG2_SUM)	UBERON:0000995 TF ChIP-seq CTCF	.	TF ChIP-seq	UBERON:0000995	uterus	tissue	adult	encode	paired	FALSE	CTCF			-0.0648675	-0.973605	0.973605	chr10:94434764-95483340:.
chr1:21967230:A>C		rs11576231	1	22293723	21967230	A	C						chip_tf	CenterMaskScorer(requested_output=CHIP_TF, width=501, aggregation_type=DIFF_LOG2_SUM)	UBERON:0000995 TF ChIP-seq POLR2A	.	TF ChIP-seq	UBERON:0000995	uterus	tissue	adult	encode	paired	FALSE	POLR2A			0.0829248	0.973605	0.973605	chr1:21442942-22491518:.
chr17:48261388:C>G		rs2938471	17	46338750	48261388	C	G						chip_tf	CenterMaskScorer(requested_output=CHIP_TF, width=501, aggregation_type=DIFF_LOG2_SUM)	UBERON:0000995 TF ChIP-seq CTCF	.	TF ChIP-seq	UBERON:0000995	uterus	tissue	adult	encode	paired	FALSE	CTCF			0.083889	0.973605	0.973605	chr17:47737100-48785676:.
chr6:152246848:A>G		rs75730028	6	152567983	152246848	A	G						chip_tf	CenterMaskScorer(requested_output=CHIP_TF, width=501, aggregation_type=ACTIVE_SUM)	UBERON:0000995 TF ChIP-seq POLR2A	.	TF ChIP-seq	UBERON:0000995	uterus	tissue	adult	encode	paired	FALSE	POLR2A			582	0.973383	0.973383	chr6:151722560-152771136:.
chr1:22132677:A>G		rs742358	1	22459170	22132677	A	G						chip_tf	CenterMaskScorer(requested_output=CHIP_TF, width=501, aggregation_type=ACTIVE_SUM)	UBERON:0000995 TF ChIP-seq CTCF	.	TF ChIP-seq	UBERON:0000995	uterus	tissue	adult	encode	paired	FALSE	CTCF			671.5	0.973383	0.973383	chr1:21608389-22656965:.
chr11:33716187:T>C		rs7117382	11	33737733	33716187	T	C						chip_tf	CenterMaskScorer(requested_output=CHIP_TF, width=501, aggregation_type=ACTIVE_SUM)	UBERON:0000995 TF ChIP-seq CTCF	.	TF ChIP-seq	UBERON:0000995	uterus	tissue	adult	encode	paired	FALSE	CTCF			670	0.973383	0.973383	chr11:33191899-34240475:.
chr1:172286976:T>C		rs2586393	1	172256116	172286976	T	C						chip_tf	CenterMaskScorer(requested_output=CHIP_TF, width=501, aggregation_type=ACTIVE_SUM)	UBERON:0000995 TF ChIP-seq CTCF	.	TF ChIP-seq	UBERON:0000995	uterus	tissue	adult	encode	paired	FALSE	CTCF			670	0.973383	0.973383	chr1:171762688-172811264:.
chr7:27187169:T>C		rs4722669	7	27226788	27187169	T	C						chip_tf	CenterMaskScorer(requested_output=CHIP_TF, width=501, aggregation_type=ACTIVE_SUM)	UBERON:0000995 TF ChIP-seq POLR2A	.	TF ChIP-seq	UBERON:0000995	uterus	tissue	adult	encode	paired	FALSE	POLR2A			581	0.973383	0.973383	chr7:26662881-27711457:.
chr7:23468080:A>G		rs6980466	7	23507699	23468080	A	G						chip_tf	CenterMaskScorer(requested_output=CHIP_TF, width=501, aggregation_type=ACTIVE_SUM)	UBERON:0000995 TF ChIP-seq POLR2A	.	TF ChIP-seq	UBERON:0000995	uterus	tissue	adult	encode	paired	FALSE	POLR2A			582	0.973383	0.973383	chr7:22943792-23992368:.
chr3:49608025:A>G		rs12637313	3	49645458	49608025	A	G						chip_tf	CenterMaskScorer(requested_output=CHIP_TF, width=501, aggregation_type=ACTIVE_SUM)	UBERON:0000995 TF ChIP-seq CTCF	.	TF ChIP-seq	UBERON:0000995	uterus	tissue	adult	encode	paired	FALSE	CTCF			671	0.973383	0.973383	chr3:49083737-50132313:.
chr2:67641348:A>C		rs4619594	2	67868480	67641348	A	C						chip_tf	CenterMaskScorer(requested_output=CHIP_TF, width=501, aggregation_type=DIFF_LOG2_SUM)	UBERON:0000995 TF ChIP-seq POLR2A	.	TF ChIP-seq	UBERON:0000995	uterus	tissue	adult	encode	paired	FALSE	POLR2A			0.0812168	0.972998	0.972998	chr2:67117060-68165636:.
chr6:151689426:T>C		rs2982572	6	152010561	151689426	T	C						chip_tf	CenterMaskScorer(requested_output=CHIP_TF, width=501, aggregation_type=DIFF_LOG2_SUM)	UBERON:0000995 TF ChIP-seq CTCF	.	TF ChIP-seq	UBERON:0000995	uterus	tissue	adult	encode	paired	FALSE	CTCF			0.0833702	0.972998	0.972998	chr6:151165138-152213714:.
chr13:50394708:T>C		rs9634832	13	50968844	50394708	T	C						chip_tf	CenterMaskScorer(requested_output=CHIP_TF, width=501, aggregation_type=DIFF_LOG2_SUM)	UBERON:0000995 TF ChIP-seq CTCF	.	TF ChIP-seq	UBERON:0000995	uterus	tissue	adult	encode	paired	FALSE	CTCF			0.082644	0.972998	0.972998	chr13:49870420-50918996:.
chr13:50461028:T>C		rs9568416	13	51035164	50461028	T	C						chip_tf	CenterMaskScorer(requested_output=CHIP_TF, width=501, aggregation_type=DIFF_LOG2_SUM)	UBERON:0000995 TF ChIP-seq CTCF	.	TF ChIP-seq	UBERON:0000995	uterus	tissue	adult	encode	paired	FALSE	CTCF			0.0832839	0.972998	0.972998	chr13:49936740-50985316:.
chr8:11558919:T>C		rs6988443	8	11416428	11558919	T	C						chip_tf	CenterMaskScorer(requested_output=CHIP_TF, width=501, aggregation_type=DIFF_LOG2_SUM)	UBERON:0000995 TF ChIP-seq CTCF	.	TF ChIP-seq	UBERON:0000995	uterus	tissue	adult	encode	paired	FALSE	CTCF			0.0828705	0.972998	0.972998	chr8:11034631-12083207:.
chr20:32517586:T>C		rs6119879	20	31105389	32517586	T	C						chip_tf	CenterMaskScorer(requested_output=CHIP_TF, width=501, aggregation_type=ACTIVE_SUM)	UBERON:0000995 TF ChIP-seq POLR2A	.	TF ChIP-seq	UBERON:0000995	uterus	tissue	adult	encode	paired	FALSE	POLR2A			580	0.972779	0.972779	chr20:31993298-33041874:.
chrX:132376085:A>G		rs1952453	X	131510113	132376085	A	G						chip_tf	CenterMaskScorer(requested_output=CHIP_TF, width=501, aggregation_type=ACTIVE_SUM)	UBERON:0000995 TF ChIP-seq CTCF	.	TF ChIP-seq	UBERON:0000995	uterus	tissue	adult	encode	paired	FALSE	CTCF			664	0.972779	0.972779	chrX:131851797-132900373:.
chr19:17248726:T>C		rs35686037	19	17359535	17248726	T	C						chip_tf	CenterMaskScorer(requested_output=CHIP_TF, width=501, aggregation_type=ACTIVE_SUM)	UBERON:0000995 TF ChIP-seq POLR2A	.	TF ChIP-seq	UBERON:0000995	uterus	tissue	adult	encode	paired	FALSE	POLR2A			580.5	0.972779	0.972779	chr19:16724438-17773014:.
chr6:34272799:T>G		rs1307274	6	34240576	34272799	T	G						chip_tf	CenterMaskScorer(requested_output=CHIP_TF, width=501, aggregation_type=ACTIVE_SUM)	UBERON:0000995 TF ChIP-seq CTCF	.	TF ChIP-seq	UBERON:0000995	uterus	tissue	adult	encode	paired	FALSE	CTCF			664	0.972779	0.972779	chr6:33748511-34797087:.
chr8:99163043:A>G		rs55837765	8	100175271	99163043	A	G						chip_tf	CenterMaskScorer(requested_output=CHIP_TF, width=501, aggregation_type=DIFF_LOG2_SUM)	UBERON:0000995 TF ChIP-seq CTCF	.	TF ChIP-seq	UBERON:0000995	uterus	tissue	adult	encode	paired	FALSE	CTCF			0.0818768	0.972376	0.972376	chr8:98638755-99687331:.
chr3:49931139:T>C		rs6771546	3	49968572	49931139	T	C						chip_tf	CenterMaskScorer(requested_output=CHIP_TF, width=501, aggregation_type=ACTIVE_SUM)	UBERON:0000995 TF ChIP-seq CTCF	.	TF ChIP-seq	UBERON:0000995	uterus	tissue	adult	encode	paired	FALSE	CTCF			656	0.972161	0.972161	chr3:49406851-50455427:.
chr11:33704676:A>G		rs1546727	11	33726222	33704676	A	G						chip_tf	CenterMaskScorer(requested_output=CHIP_TF, width=501, aggregation_type=ACTIVE_SUM)	UBERON:0000995 TF ChIP-seq CTCF	.	TF ChIP-seq	UBERON:0000995	uterus	tissue	adult	encode	paired	FALSE	CTCF			657	0.972161	0.972161	chr11:33180388-34228964:.
chr11:30156918:T>C		rs10835630	11	30178465	30156918	T	C						chip_tf	CenterMaskScorer(requested_output=CHIP_TF, width=501, aggregation_type=DIFF_LOG2_SUM)	UBERON:0000995 TF ChIP-seq CTCF	.	TF ChIP-seq	UBERON:0000995	uterus	tissue	adult	encode	paired	FALSE	CTCF			-0.0625009	-0.971741	0.971741	chr11:29632630-30681206:.
chr9:133274084:T>C		rs529565	9	136149500	133274084	T	C						chip_tf	CenterMaskScorer(requested_output=CHIP_TF, width=501, aggregation_type=DIFF_LOG2_SUM)	UBERON:0000995 TF ChIP-seq POLR2A	.	TF ChIP-seq	UBERON:0000995	uterus	tissue	adult	encode	paired	FALSE	POLR2A			0.079812	0.971741	0.971741	chr9:132749796-133798372:.
chr7:25842554:T>C		rs10238703	7	25882174	25842554	T	C						chip_tf	CenterMaskScorer(requested_output=CHIP_TF, width=501, aggregation_type=DIFF_LOG2_SUM)	UBERON:0000995 TF ChIP-seq POLR2A	.	TF ChIP-seq	UBERON:0000995	uterus	tissue	adult	encode	paired	FALSE	POLR2A			0.079031	0.971741	0.971741	chr7:25318266-26366842:.
chr3:49249364:A>G		rs12629637	3	49286797	49249364	A	G						chip_tf	CenterMaskScorer(requested_output=CHIP_TF, width=501, aggregation_type=ACTIVE_SUM)	UBERON:0000995 TF ChIP-seq POLR2A	.	TF ChIP-seq	UBERON:0000995	uterus	tissue	adult	encode	paired	FALSE	POLR2A			574.5	0.97153	0.97153	chr3:48725076-49773652:.
chr12:54025073:T>C		rs2077177	12	54418857	54025073	T	C						chip_tf	CenterMaskScorer(requested_output=CHIP_TF, width=501, aggregation_type=ACTIVE_SUM)	UBERON:0000995 TF ChIP-seq POLR2A	.	TF ChIP-seq	UBERON:0000995	uterus	tissue	adult	encode	paired	FALSE	POLR2A			574	0.97153	0.97153	chr12:53500785-54549361:.
chr6:29850355:A>G		rs28552659	6	29818132	29850355	A	G						chip_tf	CenterMaskScorer(requested_output=CHIP_TF, width=501, aggregation_type=ACTIVE_SUM)	UBERON:0000995 TF ChIP-seq POLR2A	.	TF ChIP-seq	UBERON:0000995	uterus	tissue	adult	encode	paired	FALSE	POLR2A			574.5	0.97153	0.97153	chr6:29326067-30374643:.
chr12:54028026:T>C		rs10876529	12	54421810	54028026	T	C						chip_tf	CenterMaskScorer(requested_output=CHIP_TF, width=501, aggregation_type=ACTIVE_SUM)	UBERON:0000995 TF ChIP-seq POLR2A	.	TF ChIP-seq	UBERON:0000995	uterus	tissue	adult	encode	paired	FALSE	POLR2A			575	0.97153	0.97153	chr12:53503738-54552314:.
chr3:49687375:T>C		rs3020779	3	49724808	49687375	T	C						chip_tf	CenterMaskScorer(requested_output=CHIP_TF, width=501, aggregation_type=ACTIVE_SUM)	UBERON:0000995 TF ChIP-seq POLR2A	.	TF ChIP-seq	UBERON:0000995	uterus	tissue	adult	encode	paired	FALSE	POLR2A			574	0.97153	0.97153	chr3:49163087-50211663:.
chr14:92647607:T>G		rs77366689	14	93113952	92647607	T	G						chip_tf	CenterMaskScorer(requested_output=CHIP_TF, width=501, aggregation_type=ACTIVE_SUM)	UBERON:0000995 TF ChIP-seq POLR2A	.	TF ChIP-seq	UBERON:0000995	uterus	tissue	adult	encode	paired	FALSE	POLR2A			572.5	0.97153	0.97153	chr14:92123319-93171895:.
chr8:10777631:A>G		rs6601523	8	10635141	10777631	A	G						chip_tf	CenterMaskScorer(requested_output=CHIP_TF, width=501, aggregation_type=ACTIVE_SUM)	UBERON:0000995 TF ChIP-seq POLR2A	.	TF ChIP-seq	UBERON:0000995	uterus	tissue	adult	encode	paired	FALSE	POLR2A			572.5	0.97153	0.97153	chr8:10253343-11301919:.
chr22:40040969:C>G		rs11704416	22	40436973	40040969	C	G						chip_tf	CenterMaskScorer(requested_output=CHIP_TF, width=501, aggregation_type=ACTIVE_SUM)	UBERON:0000995 TF ChIP-seq CTCF	.	TF ChIP-seq	UBERON:0000995	uterus	tissue	adult	encode	paired	FALSE	CTCF			651.5	0.97153	0.97153	chr22:39516681-40565257:.
chr1:172228868:A>C		rs12073843	1	172198008	172228868	A	C						chip_tf	CenterMaskScorer(requested_output=CHIP_TF, width=501, aggregation_type=DIFF_LOG2_SUM)	UBERON:0000995 TF ChIP-seq CTCF	.	TF ChIP-seq	UBERON:0000995	uterus	tissue	adult	encode	paired	FALSE	CTCF			-0.0611639	-0.97109	0.97109	chr1:171704580-172753156:.
chr6:34204278:A>C		rs1187115	6	34172055	34204278	A	C						chip_tf	CenterMaskScorer(requested_output=CHIP_TF, width=501, aggregation_type=DIFF_LOG2_SUM)	UBERON:0000995 TF ChIP-seq POLR2A	.	TF ChIP-seq	UBERON:0000995	uterus	tissue	adult	encode	paired	FALSE	POLR2A			0.0786667	0.97109	0.97109	chr6:33679990-34728566:.
chr20:32517147:T>C		rs910889	20	31104950	32517147	T	C						chip_tf	CenterMaskScorer(requested_output=CHIP_TF, width=501, aggregation_type=ACTIVE_SUM)	UBERON:0000995 TF ChIP-seq POLR2A	.	TF ChIP-seq	UBERON:0000995	uterus	tissue	adult	encode	paired	FALSE	POLR2A			570	0.970885	0.970885	chr20:31992859-33041435:.
chr7:888740:T>C		rs6946329	7	928377	888740	T	C						chip_tf	CenterMaskScorer(requested_output=CHIP_TF, width=501, aggregation_type=ACTIVE_SUM)	UBERON:0000995 TF ChIP-seq POLR2A	.	TF ChIP-seq	UBERON:0000995	uterus	tissue	adult	encode	paired	FALSE	POLR2A			569	0.970885	0.970885	chr7:364452-1413028:.
chr15:40088617:A>G		rs1540686	15	40380818	40088617	A	G						chip_tf	CenterMaskScorer(requested_output=CHIP_TF, width=501, aggregation_type=ACTIVE_SUM)	UBERON:0000995 TF ChIP-seq POLR2A	.	TF ChIP-seq	UBERON:0000995	uterus	tissue	adult	encode	paired	FALSE	POLR2A			570	0.970885	0.970885	chr15:39564329-40612905:.
chr3:49199006:T>G		rs6808036	3	49236439	49199006	T	G						chip_tf	CenterMaskScorer(requested_output=CHIP_TF, width=501, aggregation_type=ACTIVE_SUM)	UBERON:0000995 TF ChIP-seq POLR2A	.	TF ChIP-seq	UBERON:0000995	uterus	tissue	adult	encode	paired	FALSE	POLR2A			569	0.970885	0.970885	chr3:48674718-49723294:.
chr6:73970262:T>G		rs3003186	6	74679978	73970262	T	G						chip_tf	CenterMaskScorer(requested_output=CHIP_TF, width=501, aggregation_type=DIFF_LOG2_SUM)	UBERON:0000995 TF ChIP-seq CTCF	.	TF ChIP-seq	UBERON:0000995	uterus	tissue	adult	encode	paired	FALSE	CTCF			-0.0607309	-0.970426	0.970426	chr6:73445974-74494550:.
chr15:40074508:T>G		rs4924416	15	40366709	40074508	T	G						chip_tf	CenterMaskScorer(requested_output=CHIP_TF, width=501, aggregation_type=DIFF_LOG2_SUM)	UBERON:0000995 TF ChIP-seq POLR2A	.	TF ChIP-seq	UBERON:0000995	uterus	tissue	adult	encode	paired	FALSE	POLR2A			-0.0560341	-0.970426	0.970426	chr15:39550220-40598796:.
chr6:125686255:A>G		rs1777197	6	126007401	125686255	A	G						chip_tf	CenterMaskScorer(requested_output=CHIP_TF, width=501, aggregation_type=DIFF_LOG2_SUM)	UBERON:0000995 TF ChIP-seq CTCF	.	TF ChIP-seq	UBERON:0000995	uterus	tissue	adult	encode	paired	FALSE	CTCF			0.0788384	0.970426	0.970426	chr6:125161967-126210543:.
chr8:11173426:T>C		rs7000132	8	11030935	11173426	T	C						chip_tf	CenterMaskScorer(requested_output=CHIP_TF, width=501, aggregation_type=DIFF_LOG2_SUM)	UBERON:0000995 TF ChIP-seq POLR2A	.	TF ChIP-seq	UBERON:0000995	uterus	tissue	adult	encode	paired	FALSE	POLR2A			0.0777583	0.970426	0.970426	chr8:10649138-11697714:.
chrX:71024930:T>C		rs3125942	X	70244780	71024930	T	C						chip_tf	CenterMaskScorer(requested_output=CHIP_TF, width=501, aggregation_type=DIFF_LOG2_SUM)	UBERON:0000995 TF ChIP-seq POLR2A	.	TF ChIP-seq	UBERON:0000995	uterus	tissue	adult	encode	paired	FALSE	POLR2A			0.0773716	0.970426	0.970426	chrX:70500642-71549218:.
chr18:63317731:A>C		rs1893806	18	60984964	63317731	A	C						chip_tf	CenterMaskScorer(requested_output=CHIP_TF, width=501, aggregation_type=ACTIVE_SUM)	UBERON:0000995 TF ChIP-seq POLR2A	.	TF ChIP-seq	UBERON:0000995	uterus	tissue	adult	encode	paired	FALSE	POLR2A			567	0.970225	0.970225	chr18:62793443-63842019:.
chrX:132292656:A>G		rs5975328	X	131426684	132292656	A	G						chip_tf	CenterMaskScorer(requested_output=CHIP_TF, width=501, aggregation_type=ACTIVE_SUM)	UBERON:0000995 TF ChIP-seq CTCF	.	TF ChIP-seq	UBERON:0000995	uterus	tissue	adult	encode	paired	FALSE	CTCF			643.5	0.970225	0.970225	chrX:131768368-132816944:.
chr7:25862019:A>G		rs12700667	7	25901639	25862019	A	G						chip_tf	CenterMaskScorer(requested_output=CHIP_TF, width=501, aggregation_type=ACTIVE_SUM)	UBERON:0000995 TF ChIP-seq POLR2A	.	TF ChIP-seq	UBERON:0000995	uterus	tissue	adult	encode	paired	FALSE	POLR2A			568	0.970225	0.970225	chr7:25337731-26386307:.
chr3:49422974:T>C		rs8897	3	49460407	49422974	T	C						chip_tf	CenterMaskScorer(requested_output=CHIP_TF, width=501, aggregation_type=ACTIVE_SUM)	UBERON:0000995 TF ChIP-seq CTCF	.	TF ChIP-seq	UBERON:0000995	uterus	tissue	adult	encode	paired	FALSE	CTCF			641	0.970225	0.970225	chr3:48898686-49947262:.
chr3:49702074:C>G		rs1491985	3	49739507	49702074	C	G						chip_tf	CenterMaskScorer(requested_output=CHIP_TF, width=501, aggregation_type=ACTIVE_SUM)	UBERON:0000995 TF ChIP-seq CTCF	.	TF ChIP-seq	UBERON:0000995	uterus	tissue	adult	encode	paired	FALSE	CTCF			643	0.970225	0.970225	chr3:49177786-50226362:.
chr1:21955756:T>C		rs75571160	1	22282249	21955756	T	C						chip_tf	CenterMaskScorer(requested_output=CHIP_TF, width=501, aggregation_type=ACTIVE_SUM)	UBERON:0000995 TF ChIP-seq POLR2A	.	TF ChIP-seq	UBERON:0000995	uterus	tissue	adult	encode	paired	FALSE	POLR2A			567.5	0.970225	0.970225	chr1:21431468-22480044:.
chr2:11582449:A>G		rs11674605	2	11722575	11582449	A	G						chip_tf	CenterMaskScorer(requested_output=CHIP_TF, width=501, aggregation_type=ACTIVE_SUM)	UBERON:0000995 TF ChIP-seq CTCF	.	TF ChIP-seq	UBERON:0000995	uterus	tissue	adult	encode	paired	FALSE	CTCF			642	0.970225	0.970225	chr2:11058161-12106737:.
chr2:11533908:A>G		rs11684917	2	11674034	11533908	A	G						chip_tf	CenterMaskScorer(requested_output=CHIP_TF, width=501, aggregation_type=DIFF_LOG2_SUM)	UBERON:0000995 TF ChIP-seq CTCF	.	TF ChIP-seq	UBERON:0000995	uterus	tissue	adult	encode	paired	FALSE	CTCF			-0.0594683	-0.969746	0.969746	chr2:11009620-12058196:.
chr6:19806592:T>C		rs12529121	6	19806823	19806592	T	C						chip_tf	CenterMaskScorer(requested_output=CHIP_TF, width=501, aggregation_type=DIFF_LOG2_SUM)	UBERON:0000995 TF ChIP-seq POLR2A	.	TF ChIP-seq	UBERON:0000995	uterus	tissue	adult	encode	paired	FALSE	POLR2A			-0.0552053	-0.969746	0.969746	chr6:19282304-20330880:.
chr10:21485957:A>T		rs35336290	10	21774886	21485957	A	T						chip_tf	CenterMaskScorer(requested_output=CHIP_TF, width=501, aggregation_type=DIFF_LOG2_SUM)	UBERON:0000995 TF ChIP-seq POLR2A	.	TF ChIP-seq	UBERON:0000995	uterus	tissue	adult	encode	paired	FALSE	POLR2A			-0.055047	-0.969746	0.969746	chr10:20961669-22010245:.
chr12:15209132:C>G		rs7969197	12	15362066	15209132	C	G						chip_tf	CenterMaskScorer(requested_output=CHIP_TF, width=501, aggregation_type=DIFF_LOG2_SUM)	UBERON:0000995 TF ChIP-seq POLR2A	.	TF ChIP-seq	UBERON:0000995	uterus	tissue	adult	encode	paired	FALSE	POLR2A			0.0762873	0.969746	0.969746	chr12:14684844-15733420:.
chr11:30146288:T>C		rs11030970	11	30167835	30146288	T	C						chip_tf	CenterMaskScorer(requested_output=CHIP_TF, width=501, aggregation_type=DIFF_LOG2_SUM)	UBERON:0000995 TF ChIP-seq POLR2A	.	TF ChIP-seq	UBERON:0000995	uterus	tissue	adult	encode	paired	FALSE	POLR2A			0.0764675	0.969746	0.969746	chr11:29622000-30670576:.
chr12:54030947:T>G		rs4759319	12	54424731	54030947	T	G						chip_tf	CenterMaskScorer(requested_output=CHIP_TF, width=501, aggregation_type=ACTIVE_SUM)	UBERON:0000995 TF ChIP-seq POLR2A	.	TF ChIP-seq	UBERON:0000995	uterus	tissue	adult	encode	paired	FALSE	POLR2A			564	0.969552	0.969552	chr12:53506659-54555235:.
chr6:170067699:A>G		rs4235991	6	170382923	170067699	A	G						chip_tf	CenterMaskScorer(requested_output=CHIP_TF, width=501, aggregation_type=ACTIVE_SUM)	UBERON:0000995 TF ChIP-seq CTCF	.	TF ChIP-seq	UBERON:0000995	uterus	tissue	adult	encode	paired	FALSE	CTCF			632	0.969552	0.969552	chr6:169543411-170591987:.
chr7:818298:C>G		rs7787662	7	857935	818298	C	G						chip_tf	CenterMaskScorer(requested_output=CHIP_TF, width=501, aggregation_type=ACTIVE_SUM)	UBERON:0000995 TF ChIP-seq CTCF	.	TF ChIP-seq	UBERON:0000995	uterus	tissue	adult	encode	paired	FALSE	CTCF			636.5	0.969552	0.969552	chr7:294010-1342586:.
chr12:54025136:A>G		rs754133	12	54418920	54025136	A	G						chip_tf	CenterMaskScorer(requested_output=CHIP_TF, width=501, aggregation_type=ACTIVE_SUM)	UBERON:0000995 TF ChIP-seq POLR2A	.	TF ChIP-seq	UBERON:0000995	uterus	tissue	adult	encode	paired	FALSE	POLR2A			565.5	0.969552	0.969552	chr12:53500848-54549424:.
chr8:74345373:A>G	GDAP1/8q21.11	rs10090060	8	75257608	74345373	A	G						chip_tf	CenterMaskScorer(requested_output=CHIP_TF, width=501, aggregation_type=ACTIVE_SUM)	UBERON:0000995 TF ChIP-seq CTCF	.	TF ChIP-seq	UBERON:0000995	uterus	tissue	adult	encode	paired	FALSE	CTCF			634.5	0.969552	0.969552	chr8:73821085-74869661:.	75257608	8
chr7:25846858:T>G		rs979165	7	25886478	25846858	T	G						chip_tf	CenterMaskScorer(requested_output=CHIP_TF, width=501, aggregation_type=ACTIVE_SUM)	UBERON:0000995 TF ChIP-seq POLR2A	.	TF ChIP-seq	UBERON:0000995	uterus	tissue	adult	encode	paired	FALSE	POLR2A			564.5	0.969552	0.969552	chr7:25322570-26371146:.
chr7:23491181:A>G		rs10228640	7	23530800	23491181	A	G						chip_tf	CenterMaskScorer(requested_output=CHIP_TF, width=501, aggregation_type=ACTIVE_SUM)	UBERON:0000995 TF ChIP-seq POLR2A	.	TF ChIP-seq	UBERON:0000995	uterus	tissue	adult	encode	paired	FALSE	POLR2A			564	0.969552	0.969552	chr7:22966893-24015469:.
chr12:57057057:C>G		rs10506351	12	57450840	57057057	C	G						chip_tf	CenterMaskScorer(requested_output=CHIP_TF, width=501, aggregation_type=DIFF_LOG2_SUM)	UBERON:0000995 TF ChIP-seq CTCF	.	TF ChIP-seq	UBERON:0000995	uterus	tissue	adult	encode	paired	FALSE	CTCF			-0.0586481	-0.969051	0.969051	chr12:56532769-57581345:.
chr6:74120402:A>G		rs76886112	6	74830118	74120402	A	G						chip_tf	CenterMaskScorer(requested_output=CHIP_TF, width=501, aggregation_type=DIFF_LOG2_SUM)	UBERON:0000995 TF ChIP-seq CTCF	.	TF ChIP-seq	UBERON:0000995	uterus	tissue	adult	encode	paired	FALSE	CTCF			0.0766373	0.969051	0.969051	chr6:73596114-74644690:.
chr6:152241136:C>G		rs58415480	6	152562271	152241136	C	G						chip_tf	CenterMaskScorer(requested_output=CHIP_TF, width=501, aggregation_type=DIFF_LOG2_SUM)	UBERON:0000995 TF ChIP-seq CTCF	.	TF ChIP-seq	UBERON:0000995	uterus	tissue	adult	encode	paired	FALSE	CTCF			0.0767202	0.969051	0.969051	chr6:151716848-152765424:.
chr22:40231055:A>C		rs138049	22	40627059	40231055	A	C						chip_tf	CenterMaskScorer(requested_output=CHIP_TF, width=501, aggregation_type=DIFF_LOG2_SUM)	UBERON:0000995 TF ChIP-seq CTCF	.	TF ChIP-seq	UBERON:0000995	uterus	tissue	adult	encode	paired	FALSE	CTCF			0.076757	0.969051	0.969051	chr22:39706767-40755343:.
chr6:19803957:T>C		rs1155101	6	19804188	19803957	T	C						chip_tf	CenterMaskScorer(requested_output=CHIP_TF, width=501, aggregation_type=ACTIVE_SUM)	UBERON:0000995 TF ChIP-seq CTCF	.	TF ChIP-seq	UBERON:0000995	uterus	tissue	adult	encode	paired	FALSE	CTCF			627	0.968863	0.968863	chr6:19279669-20328245:.
chr7:23462899:T>C		rs12534005	7	23502518	23462899	T	C						chip_tf	CenterMaskScorer(requested_output=CHIP_TF, width=501, aggregation_type=ACTIVE_SUM)	UBERON:0000995 TF ChIP-seq CTCF	.	TF ChIP-seq	UBERON:0000995	uterus	tissue	adult	encode	paired	FALSE	CTCF			627	0.968863	0.968863	chr7:22938611-23987187:.
chr12:57069171:T>C		rs73116501	12	57462954	57069171	T	C						chip_tf	CenterMaskScorer(requested_output=CHIP_TF, width=501, aggregation_type=ACTIVE_SUM)	UBERON:0000995 TF ChIP-seq CTCF	.	TF ChIP-seq	UBERON:0000995	uterus	tissue	adult	encode	paired	FALSE	CTCF			630	0.968863	0.968863	chr12:56544883-57593459:.
chr8:10777787:T>C		rs2116095	8	10635297	10777787	T	C						chip_tf	CenterMaskScorer(requested_output=CHIP_TF, width=501, aggregation_type=ACTIVE_SUM)	UBERON:0000995 TF ChIP-seq POLR2A	.	TF ChIP-seq	UBERON:0000995	uterus	tissue	adult	encode	paired	FALSE	POLR2A			562	0.968863	0.968863	chr8:10253499-11302075:.
chr3:49900794:C>G		rs3774758	3	49938227	49900794	C	G						chip_tf	CenterMaskScorer(requested_output=CHIP_TF, width=501, aggregation_type=ACTIVE_SUM)	UBERON:0000995 TF ChIP-seq POLR2A	.	TF ChIP-seq	UBERON:0000995	uterus	tissue	adult	encode	paired	FALSE	POLR2A			562	0.968863	0.968863	chr3:49376506-50425082:.
chr1:21942992:T>C		rs151077008	1	22269485	21942992	T	C						chip_tf	CenterMaskScorer(requested_output=CHIP_TF, width=501, aggregation_type=ACTIVE_SUM)	UBERON:0000995 TF ChIP-seq POLR2A	.	TF ChIP-seq	UBERON:0000995	uterus	tissue	adult	encode	paired	FALSE	POLR2A			562	0.968863	0.968863	chr1:21418704-22467280:.
chr7:27175422:T>C		rs6949451	7	27215041	27175422	T	C						chip_tf	CenterMaskScorer(requested_output=CHIP_TF, width=501, aggregation_type=DIFF_LOG2_SUM)	UBERON:0000995 TF ChIP-seq POLR2A	.	TF ChIP-seq	UBERON:0000995	uterus	tissue	adult	encode	paired	FALSE	POLR2A			-0.0533819	-0.96834	0.96834	chr7:26651134-27699710:.
chr8:10752445:A>G		rs13276026	8	10609955	10752445	A	G						chip_tf	CenterMaskScorer(requested_output=CHIP_TF, width=501, aggregation_type=DIFF_LOG2_SUM)	UBERON:0000995 TF ChIP-seq POLR2A	.	TF ChIP-seq	UBERON:0000995	uterus	tissue	adult	encode	paired	FALSE	POLR2A			0.0739055	0.96834	0.96834	chr8:10228157-11276733:.
chr11:30340123:A>C		rs1222209	11	30361670	30340123	A	C						chip_tf	CenterMaskScorer(requested_output=CHIP_TF, width=501, aggregation_type=DIFF_LOG2_SUM)	UBERON:0000995 TF ChIP-seq POLR2A	.	TF ChIP-seq	UBERON:0000995	uterus	tissue	adult	encode	paired	FALSE	POLR2A			0.0742455	0.96834	0.96834	chr11:29815835-30864411:.
chr9:108016457:T>G		rs10816608	9	110778738	108016457	T	G						chip_tf	CenterMaskScorer(requested_output=CHIP_TF, width=501, aggregation_type=DIFF_LOG2_SUM)	UBERON:0000995 TF ChIP-seq POLR2A	.	TF ChIP-seq	UBERON:0000995	uterus	tissue	adult	encode	paired	FALSE	POLR2A			0.0743923	0.96834	0.96834	chr9:107492169-108540745:.
chr17:66090348:T>G		rs56308243	17	64086466	66090348	T	G						chip_tf	CenterMaskScorer(requested_output=CHIP_TF, width=501, aggregation_type=DIFF_LOG2_SUM)	UBERON:0000995 TF ChIP-seq POLR2A	.	TF ChIP-seq	UBERON:0000995	uterus	tissue	adult	encode	paired	FALSE	POLR2A			0.0740604	0.96834	0.96834	chr17:65566060-66614636:.
chr8:129035048:T>G		rs9297782	8	130047294	129035048	T	G						chip_tf	CenterMaskScorer(requested_output=CHIP_TF, width=501, aggregation_type=ACTIVE_SUM)	UBERON:0000995 TF ChIP-seq CTCF	.	TF ChIP-seq	UBERON:0000995	uterus	tissue	adult	encode	paired	FALSE	CTCF			622.5	0.968159	0.968159	chr8:128510760-129559336:.
chrX:134546517:A>G		rs757309	X	133680547	134546517	A	G						chip_tf	CenterMaskScorer(requested_output=CHIP_TF, width=501, aggregation_type=ACTIVE_SUM)	UBERON:0000995 TF ChIP-seq POLR2A	.	TF ChIP-seq	UBERON:0000995	uterus	tissue	adult	encode	paired	FALSE	POLR2A			559	0.968159	0.968159	chrX:134022229-135070805:.
chr12:57016407:A>G		rs2291855	12	57410191	57016407	A	G						chip_tf	CenterMaskScorer(requested_output=CHIP_TF, width=501, aggregation_type=ACTIVE_SUM)	UBERON:0000995 TF ChIP-seq POLR2A	.	TF ChIP-seq	UBERON:0000995	uterus	tissue	adult	encode	paired	FALSE	POLR2A			560	0.968159	0.968159	chr12:56492119-57540695:.
chr3:50169794:T>C		rs3774749	3	50207227	50169794	T	C						chip_tf	CenterMaskScorer(requested_output=CHIP_TF, width=501, aggregation_type=ACTIVE_SUM)	UBERON:0000995 TF ChIP-seq POLR2A	.	TF ChIP-seq	UBERON:0000995	uterus	tissue	adult	encode	paired	FALSE	POLR2A			559	0.968159	0.968159	chr3:49645506-50694082:.
chr12:15219128:T>G		rs12320285	12	15372062	15219128	T	G						chip_tf	CenterMaskScorer(requested_output=CHIP_TF, width=501, aggregation_type=ACTIVE_SUM)	UBERON:0000995 TF ChIP-seq POLR2A	.	TF ChIP-seq	UBERON:0000995	uterus	tissue	adult	encode	paired	FALSE	POLR2A			559	0.968159	0.968159	chr12:14694840-15743416:.
chr9:22193243:A>T		rs2779746	9	22193242	22193243	A	T						chip_tf	CenterMaskScorer(requested_output=CHIP_TF, width=501, aggregation_type=DIFF_LOG2_SUM)	UBERON:0000995 TF ChIP-seq POLR2A	.	TF ChIP-seq	UBERON:0000995	uterus	tissue	adult	encode	paired	FALSE	POLR2A			-0.0526409	-0.967613	0.967613	chr9:21668955-22717531:.
chr3:49341364:A>T		rs9834535	3	49378797	49341364	A	T						chip_tf	CenterMaskScorer(requested_output=CHIP_TF, width=501, aggregation_type=DIFF_LOG2_SUM)	UBERON:0000995 TF ChIP-seq POLR2A	.	TF ChIP-seq	UBERON:0000995	uterus	tissue	adult	encode	paired	FALSE	POLR2A			0.0733175	0.967613	0.967613	chr3:48817076-49865652:.
chr20:32517220:A>G		rs293570	20	31105023	32517220	A	G						chip_tf	CenterMaskScorer(requested_output=CHIP_TF, width=501, aggregation_type=ACTIVE_SUM)	UBERON:0000995 TF ChIP-seq POLR2A	.	TF ChIP-seq	UBERON:0000995	uterus	tissue	adult	encode	paired	FALSE	POLR2A			558	0.96744	0.96744	chr20:31992932-33041508:.
chr6:31272935:A>C		rs2249741	6	31240712	31272935	A	C						chip_tf	CenterMaskScorer(requested_output=CHIP_TF, width=501, aggregation_type=ACTIVE_SUM)	UBERON:0000995 TF ChIP-seq POLR2A	.	TF ChIP-seq	UBERON:0000995	uterus	tissue	adult	encode	paired	FALSE	POLR2A			557	0.96744	0.96744	chr6:30748647-31797223:.
chr3:49397810:C>G		rs6785045	3	49435243	49397810	C	G						chip_tf	CenterMaskScorer(requested_output=CHIP_TF, width=501, aggregation_type=ACTIVE_SUM)	UBERON:0000995 TF ChIP-seq CTCF	.	TF ChIP-seq	UBERON:0000995	uterus	tissue	adult	encode	paired	FALSE	CTCF			618.5	0.96744	0.96744	chr3:48873522-49922098:.
chr14:92652324:A>G		rs3742716	14	93118669	92652324	A	G						chip_tf	CenterMaskScorer(requested_output=CHIP_TF, width=501, aggregation_type=ACTIVE_SUM)	UBERON:0000995 TF ChIP-seq POLR2A	.	TF ChIP-seq	UBERON:0000995	uterus	tissue	adult	encode	paired	FALSE	POLR2A			558.5	0.96744	0.96744	chr14:92128036-93176612:.
chr8:74350917:A>C		rs12545409	8	75263152	74350917	A	C						chip_tf	CenterMaskScorer(requested_output=CHIP_TF, width=501, aggregation_type=ACTIVE_SUM)	UBERON:0000995 TF ChIP-seq CTCF	.	TF ChIP-seq	UBERON:0000995	uterus	tissue	adult	encode	paired	FALSE	CTCF			616	0.96744	0.96744	chr8:73826629-74875205:.
chr3:49173299:A>C		rs7617480	3	49210732	49173299	A	C						chip_tf	CenterMaskScorer(requested_output=CHIP_TF, width=501, aggregation_type=ACTIVE_SUM)	UBERON:0000995 TF ChIP-seq POLR2A	.	TF ChIP-seq	UBERON:0000995	uterus	tissue	adult	encode	paired	FALSE	POLR2A			556.5	0.96744	0.96744	chr3:48649011-49697587:.
chr17:48261315:A>G		rs2924251	17	46338677	48261315	A	G						chip_tf	CenterMaskScorer(requested_output=CHIP_TF, width=501, aggregation_type=DIFF_LOG2_SUM)	UBERON:0000995 TF ChIP-seq CTCF	.	TF ChIP-seq	UBERON:0000995	uterus	tissue	adult	encode	paired	FALSE	CTCF			-0.0559416	-0.966869	0.966869	chr17:47737027-48785603:.
chrX:132197426:A>T		rs5975323	X	131331454	132197426	A	T						chip_tf	CenterMaskScorer(requested_output=CHIP_TF, width=501, aggregation_type=DIFF_LOG2_SUM)	UBERON:0000995 TF ChIP-seq POLR2A	.	TF ChIP-seq	UBERON:0000995	uterus	tissue	adult	encode	paired	FALSE	POLR2A			0.0716701	0.966869	0.966869	chrX:131673138-132721714:.
chr6:19804099:C>G		rs76709285	6	19804330	19804099	C	G						chip_tf	CenterMaskScorer(requested_output=CHIP_TF, width=501, aggregation_type=ACTIVE_SUM)	UBERON:0000995 TF ChIP-seq CTCF	.	TF ChIP-seq	UBERON:0000995	uterus	tissue	adult	encode	paired	FALSE	CTCF			612	0.966706	0.966706	chr6:19279811-20328387:.
chr11:33704744:A>C		rs36093484	11	33726290	33704744	A	C						chip_tf	CenterMaskScorer(requested_output=CHIP_TF, width=501, aggregation_type=ACTIVE_SUM)	UBERON:0000995 TF ChIP-seq CTCF	.	TF ChIP-seq	UBERON:0000995	uterus	tissue	adult	encode	paired	FALSE	CTCF			614	0.966706	0.966706	chr11:33180456-34229032:.
chr3:50161104:A>G		rs12631337	3	50198537	50161104	A	G						chip_tf	CenterMaskScorer(requested_output=CHIP_TF, width=501, aggregation_type=ACTIVE_SUM)	UBERON:0000995 TF ChIP-seq POLR2A	.	TF ChIP-seq	UBERON:0000995	uterus	tissue	adult	encode	paired	FALSE	POLR2A			555	0.966706	0.966706	chr3:49636816-50685392:.
chr10:88342646:T>G		rs55894538	10	90102403	88342646	T	G						chip_tf	CenterMaskScorer(requested_output=CHIP_TF, width=501, aggregation_type=DIFF_LOG2_SUM)	UBERON:0000995 TF ChIP-seq POLR2A	.	TF ChIP-seq	UBERON:0000995	uterus	tissue	adult	encode	paired	FALSE	POLR2A			0.0708351	0.966109	0.966109	chr10:87818358-88866934:.
chr6:151396520:A>G		rs7749424	6	151717655	151396520	A	G						chip_tf	CenterMaskScorer(requested_output=CHIP_TF, width=501, aggregation_type=DIFF_LOG2_SUM)	UBERON:0000995 TF ChIP-seq CTCF	.	TF ChIP-seq	UBERON:0000995	uterus	tissue	adult	encode	paired	FALSE	CTCF			0.0734625	0.966109	0.966109	chr6:150872232-151920808:.
chr14:92637384:A>G		rs7143806	14	93103729	92637384	A	G						chip_tf	CenterMaskScorer(requested_output=CHIP_TF, width=501, aggregation_type=DIFF_LOG2_SUM)	UBERON:0000995 TF ChIP-seq CTCF	.	TF ChIP-seq	UBERON:0000995	uterus	tissue	adult	encode	paired	FALSE	CTCF			0.0727263	0.966109	0.966109	chr14:92113096-93161672:.
chr1:172194103:T>C		rs141468266	1	172163243	172194103	T	C						chip_tf	CenterMaskScorer(requested_output=CHIP_TF, width=501, aggregation_type=DIFF_LOG2_SUM)	UBERON:0000995 TF ChIP-seq CTCF	.	TF ChIP-seq	UBERON:0000995	uterus	tissue	adult	encode	paired	FALSE	CTCF			0.0733728	0.966109	0.966109	chr1:171669815-172718391:.
chr2:187442702:A>G		rs10194247	2	188307429	187442702	A	G						chip_tf	CenterMaskScorer(requested_output=CHIP_TF, width=501, aggregation_type=ACTIVE_SUM)	UBERON:0000995 TF ChIP-seq CTCF	.	TF ChIP-seq	UBERON:0000995	uterus	tissue	adult	encode	paired	FALSE	CTCF			608	0.965955	0.965955	chr2:186918414-187966990:.
chr9:133273983:A>G	ABO/9q34.2	rs507666	9	136149399	133273983	A	G						chip_tf	CenterMaskScorer(requested_output=CHIP_TF, width=501, aggregation_type=ACTIVE_SUM)	UBERON:0000995 TF ChIP-seq POLR2A	.	TF ChIP-seq	UBERON:0000995	uterus	tissue	adult	encode	paired	FALSE	POLR2A			552.5	0.965955	0.965955	chr9:132749695-133798271:.	136149399	9
chr2:27010921:T>C		rs13032059	2	27233789	27010921	T	C						chip_tf	CenterMaskScorer(requested_output=CHIP_TF, width=501, aggregation_type=ACTIVE_SUM)	UBERON:0000995 TF ChIP-seq CTCF	.	TF ChIP-seq	UBERON:0000995	uterus	tissue	adult	encode	paired	FALSE	CTCF			610	0.965955	0.965955	chr2:26486633-27535209:.
chr17:48215561:T>C		rs6504108	17	46292923	48215561	T	C						chip_tf	CenterMaskScorer(requested_output=CHIP_TF, width=501, aggregation_type=ACTIVE_SUM)	UBERON:0000995 TF ChIP-seq CTCF	.	TF ChIP-seq	UBERON:0000995	uterus	tissue	adult	encode	paired	FALSE	CTCF			609.5	0.965955	0.965955	chr17:47691273-48739849:.
chr6:151494959:A>G		rs1971255	6	151816094	151494959	A	G						chip_tf	CenterMaskScorer(requested_output=CHIP_TF, width=501, aggregation_type=ACTIVE_SUM)	UBERON:0000995 TF ChIP-seq POLR2A	.	TF ChIP-seq	UBERON:0000995	uterus	tissue	adult	encode	paired	FALSE	POLR2A			552	0.965955	0.965955	chr6:150970671-152019247:.
chr6:151443588:C>G		rs7748822	6	151764723	151443588	C	G						chip_tf	CenterMaskScorer(requested_output=CHIP_TF, width=501, aggregation_type=DIFF_LOG2_SUM)	UBERON:0000995 TF ChIP-seq CTCF	.	TF ChIP-seq	UBERON:0000995	uterus	tissue	adult	encode	paired	FALSE	CTCF			-0.0545845	-0.965332	0.965332	chr6:150919300-151967876:.
chr3:49438830:T>C		rs7619789	3	49476263	49438830	T	C						chip_tf	CenterMaskScorer(requested_output=CHIP_TF, width=501, aggregation_type=DIFF_LOG2_SUM)	UBERON:0000995 TF ChIP-seq CTCF	.	TF ChIP-seq	UBERON:0000995	uterus	tissue	adult	encode	paired	FALSE	CTCF			0.0722961	0.965332	0.965332	chr3:48914542-49963118:.
chr3:49272354:A>C		rs6809851	3	49309787	49272354	A	C						chip_tf	CenterMaskScorer(requested_output=CHIP_TF, width=501, aggregation_type=DIFF_LOG2_SUM)	UBERON:0000995 TF ChIP-seq POLR2A	.	TF ChIP-seq	UBERON:0000995	uterus	tissue	adult	encode	paired	FALSE	POLR2A			0.0702934	0.965332	0.965332	chr3:48748066-49796642:.
chr6:19804279:T>C		rs79419305	6	19804510	19804279	T	C						chip_tf	CenterMaskScorer(requested_output=CHIP_TF, width=501, aggregation_type=ACTIVE_SUM)	UBERON:0000995 TF ChIP-seq POLR2A	.	TF ChIP-seq	UBERON:0000995	uterus	tissue	adult	encode	paired	FALSE	POLR2A			550	0.965188	0.965188	chr6:19279991-20328567:.
chr6:111663112:A>G		rs12191154	6	111984315	111663112	A	G						chip_tf	CenterMaskScorer(requested_output=CHIP_TF, width=501, aggregation_type=ACTIVE_SUM)	UBERON:0000995 TF ChIP-seq POLR2A	.	TF ChIP-seq	UBERON:0000995	uterus	tissue	adult	encode	paired	FALSE	POLR2A			551	0.965188	0.965188	chr6:111138824-112187400:.
chr15:40048090:T>C		rs12440899	15	40340291	40048090	T	C						chip_tf	CenterMaskScorer(requested_output=CHIP_TF, width=501, aggregation_type=ACTIVE_SUM)	UBERON:0000995 TF ChIP-seq POLR2A	.	TF ChIP-seq	UBERON:0000995	uterus	tissue	adult	encode	paired	FALSE	POLR2A			551	0.965188	0.965188	chr15:39523802-40572378:.
chr8:11565574:A>C		rs11985709	8	11423083	11565574	A	C						chip_tf	CenterMaskScorer(requested_output=CHIP_TF, width=501, aggregation_type=ACTIVE_SUM)	UBERON:0000995 TF ChIP-seq CTCF	.	TF ChIP-seq	UBERON:0000995	uterus	tissue	adult	encode	paired	FALSE	CTCF			600	0.965188	0.965188	chr8:11041286-12089862:.
chr2:11583732:A>G		rs1865573	2	11723858	11583732	A	G						chip_tf	CenterMaskScorer(requested_output=CHIP_TF, width=501, aggregation_type=ACTIVE_SUM)	UBERON:0000995 TF ChIP-seq CTCF	.	TF ChIP-seq	UBERON:0000995	uterus	tissue	adult	encode	paired	FALSE	CTCF			603	0.965188	0.965188	chr2:11059444-12108020:.
chr2:11540277:T>C		rs35417544	2	11680403	11540277	T	C						chip_tf	CenterMaskScorer(requested_output=CHIP_TF, width=501, aggregation_type=ACTIVE_SUM)	UBERON:0000995 TF ChIP-seq POLR2A	.	TF ChIP-seq	UBERON:0000995	uterus	tissue	adult	encode	paired	FALSE	POLR2A			550	0.965188	0.965188	chr2:11015989-12064565:.
chr12:95174054:A>G		rs7488543	12	95567830	95174054	A	G						chip_tf	CenterMaskScorer(requested_output=CHIP_TF, width=501, aggregation_type=ACTIVE_SUM)	UBERON:0000995 TF ChIP-seq POLR2A	.	TF ChIP-seq	UBERON:0000995	uterus	tissue	adult	encode	paired	FALSE	POLR2A			550	0.965188	0.965188	chr12:94649766-95698342:.
chr6:152337081:A>G		rs9479299	6	152658216	152337081	A	G						chip_tf	CenterMaskScorer(requested_output=CHIP_TF, width=501, aggregation_type=DIFF_LOG2_SUM)	UBERON:0000995 TF ChIP-seq CTCF	.	TF ChIP-seq	UBERON:0000995	uterus	tissue	adult	encode	paired	FALSE	CTCF			-0.0534096	-0.964537	0.964537	chr6:151812793-152861369:.
chr5:134524410:T>C		rs329117	5	133860101	134524410	T	C						chip_tf	CenterMaskScorer(requested_output=CHIP_TF, width=501, aggregation_type=DIFF_LOG2_SUM)	UBERON:0000995 TF ChIP-seq POLR2A	.	TF ChIP-seq	UBERON:0000995	uterus	tissue	adult	encode	paired	FALSE	POLR2A			-0.0502853	-0.964537	0.964537	chr5:134000122-135048698:.
chr4:54984817:T>G		rs6821744	4	55850984	54984817	T	G						chip_tf	CenterMaskScorer(requested_output=CHIP_TF, width=501, aggregation_type=DIFF_LOG2_SUM)	UBERON:0000995 TF ChIP-seq CTCF	.	TF ChIP-seq	UBERON:0000995	uterus	tissue	adult	encode	paired	FALSE	CTCF			0.0708208	0.964537	0.964537	chr4:54460529-55509105:.
chr12:102146179:T>C		rs11111178	12	102539957	102146179	T	C						chip_tf	CenterMaskScorer(requested_output=CHIP_TF, width=501, aggregation_type=DIFF_LOG2_SUM)	UBERON:0000995 TF ChIP-seq CTCF	.	TF ChIP-seq	UBERON:0000995	uterus	tissue	adult	encode	paired	FALSE	CTCF			0.0713768	0.964537	0.964537	chr12:101621891-102670467:.
chr8:99337910:T>G		rs3103727	8	100350138	99337910	T	G						chip_tf	CenterMaskScorer(requested_output=CHIP_TF, width=501, aggregation_type=DIFF_LOG2_SUM)	UBERON:0000995 TF ChIP-seq CTCF	.	TF ChIP-seq	UBERON:0000995	uterus	tissue	adult	encode	paired	FALSE	CTCF			0.0716815	0.964537	0.964537	chr8:98813622-99862198:.
chr7:873118:T>C		rs4722034	7	912755	873118	T	C						chip_tf	CenterMaskScorer(requested_output=CHIP_TF, width=501, aggregation_type=ACTIVE_SUM)	UBERON:0000995 TF ChIP-seq CTCF	.	TF ChIP-seq	UBERON:0000995	uterus	tissue	adult	encode	paired	FALSE	CTCF			595.5	0.964404	0.964404	chr7:348830-1397406:.
chr8:8273016:A>T		rs2948285	8	8130538	8273016	A	T						chip_tf	CenterMaskScorer(requested_output=CHIP_TF, width=501, aggregation_type=ACTIVE_SUM)	UBERON:0000995 TF ChIP-seq CTCF	.	TF ChIP-seq	UBERON:0000995	uterus	tissue	adult	encode	paired	FALSE	CTCF			595.5	0.964404	0.964404	chr8:7748728-8797304:.
chr7:23470252:A>G		rs62468789	7	23509871	23470252	A	G						chip_tf	CenterMaskScorer(requested_output=CHIP_TF, width=501, aggregation_type=ACTIVE_SUM)	UBERON:0000995 TF ChIP-seq CTCF	.	TF ChIP-seq	UBERON:0000995	uterus	tissue	adult	encode	paired	FALSE	CTCF			595.5	0.964404	0.964404	chr7:22945964-23994540:.
chr15:40072727:T>C		rs7162269	15	40364928	40072727	T	C						chip_tf	CenterMaskScorer(requested_output=CHIP_TF, width=501, aggregation_type=ACTIVE_SUM)	UBERON:0000995 TF ChIP-seq CTCF	.	TF ChIP-seq	UBERON:0000995	uterus	tissue	adult	encode	paired	FALSE	CTCF			598.5	0.964404	0.964404	chr15:39548439-40597015:.
chr8:11565633:A>G		rs12541802	8	11423142	11565633	A	G						chip_tf	CenterMaskScorer(requested_output=CHIP_TF, width=501, aggregation_type=ACTIVE_SUM)	UBERON:0000995 TF ChIP-seq CTCF	.	TF ChIP-seq	UBERON:0000995	uterus	tissue	adult	encode	paired	FALSE	CTCF			597	0.964404	0.964404	chr8:11041345-12089921:.
chr12:95116584:A>G		rs7977572	12	95510360	95116584	A	G						chip_tf	CenterMaskScorer(requested_output=CHIP_TF, width=501, aggregation_type=ACTIVE_SUM)	UBERON:0000995 TF ChIP-seq CTCF	.	TF ChIP-seq	UBERON:0000995	uterus	tissue	adult	encode	paired	FALSE	CTCF			598	0.964404	0.964404	chr12:94592296-95640872:.
chrX:70998456:T>C		rs5937052	X	70218306	70998456	T	C						chip_tf	CenterMaskScorer(requested_output=CHIP_TF, width=501, aggregation_type=ACTIVE_SUM)	UBERON:0000995 TF ChIP-seq CTCF	.	TF ChIP-seq	UBERON:0000995	uterus	tissue	adult	encode	paired	FALSE	CTCF			596	0.964404	0.964404	chrX:70474168-71522744:.
chr1:214372249:A>G		rs3002307	1	214545592	214372249	A	G						chip_tf	CenterMaskScorer(requested_output=CHIP_TF, width=501, aggregation_type=DIFF_LOG2_SUM)	UBERON:0000995 TF ChIP-seq CTCF	.	TF ChIP-seq	UBERON:0000995	uterus	tissue	adult	encode	paired	FALSE	CTCF			-0.0531111	-0.963724	0.963724	chr1:213847961-214896537:.
chr6:74120015:A>G		rs7743606	6	74829731	74120015	A	G						chip_tf	CenterMaskScorer(requested_output=CHIP_TF, width=501, aggregation_type=DIFF_LOG2_SUM)	UBERON:0000995 TF ChIP-seq CTCF	.	TF ChIP-seq	UBERON:0000995	uterus	tissue	adult	encode	paired	FALSE	CTCF			-0.0532298	-0.963724	0.963724	chr6:73595727-74644303:.
chr8:98874574:T>C		rs6994994	8	99886802	98874574	T	C						chip_tf	CenterMaskScorer(requested_output=CHIP_TF, width=501, aggregation_type=DIFF_LOG2_SUM)	UBERON:0000995 TF ChIP-seq POLR2A	.	TF ChIP-seq	UBERON:0000995	uterus	tissue	adult	encode	paired	FALSE	POLR2A			0.0677052	0.963724	0.963724	chr8:98350286-99398862:.
chr17:65804264:T>G		rs2052153	17	63800382	65804264	T	G						chip_tf	CenterMaskScorer(requested_output=CHIP_TF, width=501, aggregation_type=DIFF_LOG2_SUM)	UBERON:0000995 TF ChIP-seq CTCF	.	TF ChIP-seq	UBERON:0000995	uterus	tissue	adult	encode	paired	FALSE	CTCF			0.0703111	0.963724	0.963724	chr17:65279976-66328552:.
chr2:112781027:A>T		rs2856840	2	113538604	112781027	A	T						chip_tf	CenterMaskScorer(requested_output=CHIP_TF, width=501, aggregation_type=DIFF_LOG2_SUM)	UBERON:0000995 TF ChIP-seq POLR2A	.	TF ChIP-seq	UBERON:0000995	uterus	tissue	adult	encode	paired	FALSE	POLR2A			0.0682344	0.963724	0.963724	chr2:112256739-113305315:.
chr3:50160982:T>C		rs2624841	3	50198415	50160982	T	C						chip_tf	CenterMaskScorer(requested_output=CHIP_TF, width=501, aggregation_type=ACTIVE_SUM)	UBERON:0000995 TF ChIP-seq POLR2A	.	TF ChIP-seq	UBERON:0000995	uterus	tissue	adult	encode	paired	FALSE	POLR2A			545	0.963604	0.963604	chr3:49636694-50685270:.
chr14:92650006:T>C		rs72699870	14	93116351	92650006	T	C						chip_tf	CenterMaskScorer(requested_output=CHIP_TF, width=501, aggregation_type=ACTIVE_SUM)	UBERON:0000995 TF ChIP-seq POLR2A	.	TF ChIP-seq	UBERON:0000995	uterus	tissue	adult	encode	paired	FALSE	POLR2A			545.5	0.963604	0.963604	chr14:92125718-93174294:.
chr7:25672912:T>C		rs10951085	7	25712532	25672912	T	C						chip_tf	CenterMaskScorer(requested_output=CHIP_TF, width=501, aggregation_type=ACTIVE_SUM)	UBERON:0000995 TF ChIP-seq CTCF	.	TF ChIP-seq	UBERON:0000995	uterus	tissue	adult	encode	paired	FALSE	CTCF			593.5	0.963604	0.963604	chr7:25148624-26197200:.
chr6:151494876:T>C		rs1971256	6	151816011	151494876	T	C						chip_tf	CenterMaskScorer(requested_output=CHIP_TF, width=501, aggregation_type=ACTIVE_SUM)	UBERON:0000995 TF ChIP-seq POLR2A	.	TF ChIP-seq	UBERON:0000995	uterus	tissue	adult	encode	paired	FALSE	POLR2A			546.5	0.963604	0.963604	chr6:150970588-152019164:.
chr12:15323135:T>C		rs56354312	12	15476069	15323135	T	C						chip_tf	CenterMaskScorer(requested_output=CHIP_TF, width=501, aggregation_type=ACTIVE_SUM)	UBERON:0000995 TF ChIP-seq CTCF	.	TF ChIP-seq	UBERON:0000995	uterus	tissue	adult	encode	paired	FALSE	CTCF			592.5	0.963604	0.963604	chr12:14798847-15847423:.
chr2:231696274:A>G		rs10166046	2	232560984	231696274	A	G						chip_tf	CenterMaskScorer(requested_output=CHIP_TF, width=501, aggregation_type=ACTIVE_SUM)	UBERON:0000995 TF ChIP-seq POLR2A	.	TF ChIP-seq	UBERON:0000995	uterus	tissue	adult	encode	paired	FALSE	POLR2A			545	0.963604	0.963604	chr2:231171986-232220562:.
chr8:115576991:A>G		rs3808456	8	116589218	115576991	A	G						chip_tf	CenterMaskScorer(requested_output=CHIP_TF, width=501, aggregation_type=ACTIVE_SUM)	UBERON:0000995 TF ChIP-seq POLR2A	.	TF ChIP-seq	UBERON:0000995	uterus	tissue	adult	encode	paired	FALSE	POLR2A			547	0.963604	0.963604	chr8:115052703-116101279:.
chr20:32439711:A>G		rs1737896	20	31027514	32439711	A	G						chip_tf	CenterMaskScorer(requested_output=CHIP_TF, width=501, aggregation_type=ACTIVE_SUM)	UBERON:0000995 TF ChIP-seq CTCF	.	TF ChIP-seq	UBERON:0000995	uterus	tissue	adult	encode	paired	FALSE	CTCF			592.5	0.963604	0.963604	chr20:31915423-32963999:.
chr12:54024382:A>G		rs894736	12	54418166	54024382	A	G						chip_tf	CenterMaskScorer(requested_output=CHIP_TF, width=501, aggregation_type=DIFF_LOG2_SUM)	UBERON:0000995 TF ChIP-seq CTCF	.	TF ChIP-seq	UBERON:0000995	uterus	tissue	adult	encode	paired	FALSE	CTCF			-0.0523129	-0.962893	0.962893	chr12:53500094-54548670:.
chr7:866991:A>G		rs10950832	7	906628	866991	A	G						chip_tf	CenterMaskScorer(requested_output=CHIP_TF, width=501, aggregation_type=DIFF_LOG2_SUM)	UBERON:0000995 TF ChIP-seq POLR2A	.	TF ChIP-seq	UBERON:0000995	uterus	tissue	adult	encode	paired	FALSE	POLR2A			0.0673723	0.962893	0.962893	chr7:342703-1391279:.
chr10:21605099:A>G		rs11012750	10	21894028	21605099	A	G						chip_tf	CenterMaskScorer(requested_output=CHIP_TF, width=501, aggregation_type=DIFF_LOG2_SUM)	UBERON:0000995 TF ChIP-seq POLR2A	.	TF ChIP-seq	UBERON:0000995	uterus	tissue	adult	encode	paired	FALSE	POLR2A			0.0672979	0.962893	0.962893	chr10:21080811-22129387:.
chr18:63293077:T>C		rs4987719	18	60960310	63293077	T	C						chip_tf	CenterMaskScorer(requested_output=CHIP_TF, width=501, aggregation_type=ACTIVE_SUM)	UBERON:0000995 TF ChIP-seq POLR2A	.	TF ChIP-seq	UBERON:0000995	uterus	tissue	adult	encode	paired	FALSE	POLR2A			544.5	0.962786	0.962786	chr18:62768789-63817365:.
chr3:50188718:T>C		rs14321	3	50226151	50188718	T	C						chip_tf	CenterMaskScorer(requested_output=CHIP_TF, width=501, aggregation_type=ACTIVE_SUM)	UBERON:0000995 TF ChIP-seq CTCF	.	TF ChIP-seq	UBERON:0000995	uterus	tissue	adult	encode	paired	FALSE	CTCF			587.5	0.962786	0.962786	chr3:49664430-50713006:.
chr1:172321792:A>G		rs6424865	1	172290932	172321792	A	G						chip_tf	CenterMaskScorer(requested_output=CHIP_TF, width=501, aggregation_type=ACTIVE_SUM)	UBERON:0000995 TF ChIP-seq POLR2A	.	TF ChIP-seq	UBERON:0000995	uterus	tissue	adult	encode	paired	FALSE	POLR2A			544.5	0.962786	0.962786	chr1:171797504-172846080:.
chr6:19804985:T>G		rs139745567	6	19805216	19804985	T	G						chip_tf	CenterMaskScorer(requested_output=CHIP_TF, width=501, aggregation_type=DIFF_LOG2_SUM)	UBERON:0000995 TF ChIP-seq CTCF	.	TF ChIP-seq	UBERON:0000995	uterus	tissue	adult	encode	paired	FALSE	CTCF			-0.0515299	-0.962044	0.962044	chr6:19280697-20329273:.
chr1:22342278:T>C		rs4655048	1	22668771	22342278	T	C						chip_tf	CenterMaskScorer(requested_output=CHIP_TF, width=501, aggregation_type=DIFF_LOG2_SUM)	UBERON:0000995 TF ChIP-seq CTCF	.	TF ChIP-seq	UBERON:0000995	uterus	tissue	adult	encode	paired	FALSE	CTCF			-0.0516148	-0.962044	0.962044	chr1:21817990-22866566:.
chr9:22144306:A>C		rs2151283	9	22144305	22144306	A	C						chip_tf	CenterMaskScorer(requested_output=CHIP_TF, width=501, aggregation_type=DIFF_LOG2_SUM)	UBERON:0000995 TF ChIP-seq CTCF	.	TF ChIP-seq	UBERON:0000995	uterus	tissue	adult	encode	paired	FALSE	CTCF			0.0688334	0.962044	0.962044	chr9:21620018-22668594:.
chr9:22143378:T>C		rs7849302	9	22143377	22143378	T	C						chip_tf	CenterMaskScorer(requested_output=CHIP_TF, width=501, aggregation_type=DIFF_LOG2_SUM)	UBERON:0000995 TF ChIP-seq CTCF	.	TF ChIP-seq	UBERON:0000995	uterus	tissue	adult	encode	paired	FALSE	CTCF			0.0688252	0.962044	0.962044	chr9:21619090-22667666:.
chr1:21962163:T>C		rs75508464	1	22288656	21962163	T	C						chip_tf	CenterMaskScorer(requested_output=CHIP_TF, width=501, aggregation_type=ACTIVE_SUM)	UBERON:0000995 TF ChIP-seq POLR2A	.	TF ChIP-seq	UBERON:0000995	uterus	tissue	adult	encode	paired	FALSE	POLR2A			542.5	0.961951	0.961951	chr1:21437875-22486451:.
chr1:172146014:T>C		rs12120556	1	172115154	172146014	T	C						chip_tf	CenterMaskScorer(requested_output=CHIP_TF, width=501, aggregation_type=ACTIVE_SUM)	UBERON:0000995 TF ChIP-seq POLR2A	.	TF ChIP-seq	UBERON:0000995	uterus	tissue	adult	encode	paired	FALSE	POLR2A			540.5	0.961951	0.961951	chr1:171621726-172670302:.
chr7:857014:A>C		rs9655181	7	896651	857014	A	C						chip_tf	CenterMaskScorer(requested_output=CHIP_TF, width=501, aggregation_type=ACTIVE_SUM)	UBERON:0000995 TF ChIP-seq POLR2A	.	TF ChIP-seq	UBERON:0000995	uterus	tissue	adult	encode	paired	FALSE	POLR2A			542	0.961951	0.961951	chr7:332726-1381302:.
chr9:22103814:A>G		rs1333042	9	22103813	22103814	A	G						chip_tf	CenterMaskScorer(requested_output=CHIP_TF, width=501, aggregation_type=ACTIVE_SUM)	UBERON:0000995 TF ChIP-seq CTCF	.	TF ChIP-seq	UBERON:0000995	uterus	tissue	adult	encode	paired	FALSE	CTCF			583	0.961951	0.961951	chr9:21579526-22628102:.
chr10:21535798:A>G	MLLT10/10p12.31	rs10828249	10	21824727	21535798	A	G						chip_tf	CenterMaskScorer(requested_output=CHIP_TF, width=501, aggregation_type=ACTIVE_SUM)	UBERON:0000995 TF ChIP-seq CTCF	.	TF ChIP-seq	UBERON:0000995	uterus	tissue	adult	encode	paired	FALSE	CTCF			582.5	0.961951	0.961951	chr10:21011510-22060086:.	21824727	10
chr9:116686951:C>G		rs11790014	9	119449230	116686951	C	G						chip_tf	CenterMaskScorer(requested_output=CHIP_TF, width=501, aggregation_type=ACTIVE_SUM)	UBERON:0000995 TF ChIP-seq POLR2A	.	TF ChIP-seq	UBERON:0000995	uterus	tissue	adult	encode	paired	FALSE	POLR2A			541	0.961951	0.961951	chr9:116162663-117211239:.
chr12:102666327:C>G		rs2088163	12	103060105	102666327	C	G						chip_tf	CenterMaskScorer(requested_output=CHIP_TF, width=501, aggregation_type=DIFF_LOG2_SUM)	UBERON:0000995 TF ChIP-seq CTCF	.	TF ChIP-seq	UBERON:0000995	uterus	tissue	adult	encode	paired	FALSE	CTCF			0.0672016	0.961175	0.961175	chr12:102142039-103190615:.
chr17:48340451:A>G		rs8074443	17	46417813	48340451	A	G						chip_tf	CenterMaskScorer(requested_output=CHIP_TF, width=501, aggregation_type=DIFF_LOG2_SUM)	UBERON:0000995 TF ChIP-seq POLR2A	.	TF ChIP-seq	UBERON:0000995	uterus	tissue	adult	encode	paired	FALSE	POLR2A			0.0654097	0.961175	0.961175	chr17:47816163-48864739:.
chr7:134888991:A>G		rs1012360	7	134573742	134888991	A	G						chip_tf	CenterMaskScorer(requested_output=CHIP_TF, width=501, aggregation_type=ACTIVE_SUM)	UBERON:0000995 TF ChIP-seq CTCF	.	TF ChIP-seq	UBERON:0000995	uterus	tissue	adult	encode	paired	FALSE	CTCF			577.5	0.961097	0.961097	chr7:134364703-135413279:.
chr11:30345785:T>C		rs1538109	11	30367332	30345785	T	C						chip_tf	CenterMaskScorer(requested_output=CHIP_TF, width=501, aggregation_type=ACTIVE_SUM)	UBERON:0000995 TF ChIP-seq CTCF	.	TF ChIP-seq	UBERON:0000995	uterus	tissue	adult	encode	paired	FALSE	CTCF			580	0.961097	0.961097	chr11:29821497-30870073:.
chr4:54977039:A>G		rs4337782	4	55843206	54977039	A	G						chip_tf	CenterMaskScorer(requested_output=CHIP_TF, width=501, aggregation_type=ACTIVE_SUM)	UBERON:0000995 TF ChIP-seq CTCF	.	TF ChIP-seq	UBERON:0000995	uterus	tissue	adult	encode	paired	FALSE	CTCF			578	0.961097	0.961097	chr4:54452751-55501327:.
chr1:22024341:T>C		rs2473307	1	22350834	22024341	T	C						chip_tf	CenterMaskScorer(requested_output=CHIP_TF, width=501, aggregation_type=ACTIVE_SUM)	UBERON:0000995 TF ChIP-seq CTCF	.	TF ChIP-seq	UBERON:0000995	uterus	tissue	adult	encode	paired	FALSE	CTCF			581	0.961097	0.961097	chr1:21500053-22548629:.
chr2:11582342:A>G		rs11679605	2	11722468	11582342	A	G						chip_tf	CenterMaskScorer(requested_output=CHIP_TF, width=501, aggregation_type=ACTIVE_SUM)	UBERON:0000995 TF ChIP-seq CTCF	.	TF ChIP-seq	UBERON:0000995	uterus	tissue	adult	encode	paired	FALSE	CTCF			580	0.961097	0.961097	chr2:11058054-12106630:.
chr8:115586972:T>G		rs2293889	8	116599199	115586972	T	G						chip_tf	CenterMaskScorer(requested_output=CHIP_TF, width=501, aggregation_type=ACTIVE_SUM)	UBERON:0000995 TF ChIP-seq CTCF	.	TF ChIP-seq	UBERON:0000995	uterus	tissue	adult	encode	paired	FALSE	CTCF			578	0.961097	0.961097	chr8:115062684-116111260:.
chr6:152232879:C>G	SYNE1/6q25.1	rs71575922	6	152554014	152232879	C	G						chip_tf	CenterMaskScorer(requested_output=CHIP_TF, width=501, aggregation_type=ACTIVE_SUM)	UBERON:0000995 TF ChIP-seq CTCF	.	TF ChIP-seq	UBERON:0000995	uterus	tissue	adult	encode	paired	FALSE	CTCF			579.25	0.961097	0.961097	chr6:151708591-152757167:.	152554014	6
chr12:14368248:T>C		rs10845988	12	14521182	14368248	T	C						chip_tf	CenterMaskScorer(requested_output=CHIP_TF, width=501, aggregation_type=DIFF_LOG2_SUM)	UBERON:0000995 TF ChIP-seq CTCF	.	TF ChIP-seq	UBERON:0000995	uterus	tissue	adult	encode	paired	FALSE	CTCF			0.0665827	0.960287	0.960287	chr12:13843960-14892536:.
chr1:172230108:A>T		rs6701414	1	172199248	172230108	A	T						chip_tf	CenterMaskScorer(requested_output=CHIP_TF, width=501, aggregation_type=DIFF_LOG2_SUM)	UBERON:0000995 TF ChIP-seq CTCF	.	TF ChIP-seq	UBERON:0000995	uterus	tissue	adult	encode	paired	FALSE	CTCF			0.0667353	0.960287	0.960287	chr1:171705820-172754396:.
chr7:25753857:C>G		rs17152567	7	25793477	25753857	C	G						chip_tf	CenterMaskScorer(requested_output=CHIP_TF, width=501, aggregation_type=ACTIVE_SUM)	UBERON:0000995 TF ChIP-seq POLR2A	.	TF ChIP-seq	UBERON:0000995	uterus	tissue	adult	encode	paired	FALSE	POLR2A			538.5	0.960225	0.960225	chr7:25229569-26278145:.
chr6:152339316:A>G		rs71575926	6	152660451	152339316	A	G						chip_tf	CenterMaskScorer(requested_output=CHIP_TF, width=501, aggregation_type=ACTIVE_SUM)	UBERON:0000995 TF ChIP-seq CTCF	.	TF ChIP-seq	UBERON:0000995	uterus	tissue	adult	encode	paired	FALSE	CTCF			573	0.960225	0.960225	chr6:151815028-152863604:.
chr3:50190438:T>C		rs9858059	3	50227871	50190438	T	C						chip_tf	CenterMaskScorer(requested_output=CHIP_TF, width=501, aggregation_type=ACTIVE_SUM)	UBERON:0000995 TF ChIP-seq CTCF	.	TF ChIP-seq	UBERON:0000995	uterus	tissue	adult	encode	paired	FALSE	CTCF			575.5	0.960225	0.960225	chr3:49666150-50714726:.
chr12:54026992:C>G		rs12319419	12	54420776	54026992	C	G						chip_tf	CenterMaskScorer(requested_output=CHIP_TF, width=501, aggregation_type=ACTIVE_SUM)	UBERON:0000995 TF ChIP-seq POLR2A	.	TF ChIP-seq	UBERON:0000995	uterus	tissue	adult	encode	paired	FALSE	POLR2A			537.5	0.960225	0.960225	chr12:53502704-54551280:.
chr20:32582475:A>G		rs34627022	20	31170277	32582475	A	G						chip_tf	CenterMaskScorer(requested_output=CHIP_TF, width=501, aggregation_type=ACTIVE_SUM)	UBERON:0000995 TF ChIP-seq POLR2A	.	TF ChIP-seq	UBERON:0000995	uterus	tissue	adult	encode	paired	FALSE	POLR2A			537	0.960225	0.960225	chr20:32058187-33106763:.
chr3:49471543:T>C		rs7613491	3	49508976	49471543	T	C						chip_tf	CenterMaskScorer(requested_output=CHIP_TF, width=501, aggregation_type=ACTIVE_SUM)	UBERON:0000995 TF ChIP-seq CTCF	.	TF ChIP-seq	UBERON:0000995	uterus	tissue	adult	encode	paired	FALSE	CTCF			575.5	0.960225	0.960225	chr3:48947255-49995831:.
chr20:32518764:T>C		rs6141741	20	31106567	32518764	T	C						chip_tf	CenterMaskScorer(requested_output=CHIP_TF, width=501, aggregation_type=ACTIVE_SUM)	UBERON:0000995 TF ChIP-seq POLR2A	.	TF ChIP-seq	UBERON:0000995	uterus	tissue	adult	encode	paired	FALSE	POLR2A			537.5	0.960225	0.960225	chr20:31994476-33043052:.
chr11:32310474:A>G		rs1022625	11	32332020	32310474	A	G						chip_tf	CenterMaskScorer(requested_output=CHIP_TF, width=501, aggregation_type=DIFF_LOG2_SUM)	UBERON:0000995 TF ChIP-seq POLR2A	.	TF ChIP-seq	UBERON:0000995	uterus	tissue	adult	encode	paired	FALSE	POLR2A			-0.0462475	-0.959379	0.959379	chr11:31786186-32834762:.
chr4:101346296:A>G		rs2583391	4	102267453	101346296	A	G						chip_tf	CenterMaskScorer(requested_output=CHIP_TF, width=501, aggregation_type=DIFF_LOG2_SUM)	UBERON:0000995 TF ChIP-seq POLR2A	.	TF ChIP-seq	UBERON:0000995	uterus	tissue	adult	encode	paired	FALSE	POLR2A			0.0634556	0.959379	0.959379	chr4:100822008-101870584:.
chr1:172293354:T>C		rs2586403	1	172262494	172293354	T	C						chip_tf	CenterMaskScorer(requested_output=CHIP_TF, width=501, aggregation_type=ACTIVE_SUM)	UBERON:0000995 TF ChIP-seq CTCF	.	TF ChIP-seq	UBERON:0000995	uterus	tissue	adult	encode	paired	FALSE	CTCF			571.5	0.959335	0.959335	chr1:171769066-172817642:.
chr7:23546558:T>G		rs62467060	7	23586177	23546558	T	G						chip_tf	CenterMaskScorer(requested_output=CHIP_TF, width=501, aggregation_type=ACTIVE_SUM)	UBERON:0000995 TF ChIP-seq CTCF	.	TF ChIP-seq	UBERON:0000995	uterus	tissue	adult	encode	paired	FALSE	CTCF			570	0.959335	0.959335	chr7:23022270-24070846:.
chr1:214584909:T>G		rs182242996	1	214758252	214584909	T	G						chip_tf	CenterMaskScorer(requested_output=CHIP_TF, width=501, aggregation_type=ACTIVE_SUM)	UBERON:0000995 TF ChIP-seq CTCF	.	TF ChIP-seq	UBERON:0000995	uterus	tissue	adult	encode	paired	FALSE	CTCF			570.5	0.959335	0.959335	chr1:214060621-215109197:.
chr12:15276930:T>G		rs11056414	12	15429864	15276930	T	G						chip_tf	CenterMaskScorer(requested_output=CHIP_TF, width=501, aggregation_type=ACTIVE_SUM)	UBERON:0000995 TF ChIP-seq CTCF	.	TF ChIP-seq	UBERON:0000995	uterus	tissue	adult	encode	paired	FALSE	CTCF			571	0.959335	0.959335	chr12:14752642-15801218:.
chr17:20011086:A>T		rs1860302	17	19914399	20011086	A	T						chip_tf	CenterMaskScorer(requested_output=CHIP_TF, width=501, aggregation_type=ACTIVE_SUM)	UBERON:0000995 TF ChIP-seq CTCF	.	TF ChIP-seq	UBERON:0000995	uterus	tissue	adult	encode	paired	FALSE	CTCF			571	0.959335	0.959335	chr17:19486798-20535374:.
chr19:17284030:A>G		rs66753001	19	17394839	17284030	A	G						chip_tf	CenterMaskScorer(requested_output=CHIP_TF, width=501, aggregation_type=ACTIVE_SUM)	UBERON:0000995 TF ChIP-seq CTCF	.	TF ChIP-seq	UBERON:0000995	uterus	tissue	adult	encode	paired	FALSE	CTCF			570	0.959335	0.959335	chr19:16759742-17808318:.
chr6:151453204:A>G		rs3757316	6	151774339	151453204	A	G						chip_tf	CenterMaskScorer(requested_output=CHIP_TF, width=501, aggregation_type=ACTIVE_SUM)	UBERON:0000995 TF ChIP-seq CTCF	.	TF ChIP-seq	UBERON:0000995	uterus	tissue	adult	encode	paired	FALSE	CTCF			571	0.959335	0.959335	chr6:150928916-151977492:.
chr1:22058220:T>G		rs12035094	1	22384713	22058220	T	G						chip_tf	CenterMaskScorer(requested_output=CHIP_TF, width=501, aggregation_type=DIFF_LOG2_SUM)	UBERON:0000995 TF ChIP-seq CTCF	.	TF ChIP-seq	UBERON:0000995	uterus	tissue	adult	encode	paired	FALSE	CTCF			-0.0489588	-0.95845	0.95845	chr1:21533932-22582508:.
chr15:40075142:A>G		rs28379715	15	40367343	40075142	A	G						chip_tf	CenterMaskScorer(requested_output=CHIP_TF, width=501, aggregation_type=DIFF_LOG2_SUM)	UBERON:0000995 TF ChIP-seq CTCF	.	TF ChIP-seq	UBERON:0000995	uterus	tissue	adult	encode	paired	FALSE	CTCF			-0.049118	-0.95845	0.95845	chr15:39550854-40599430:.
chr1:172207833:T>C		rs589209	1	172176973	172207833	T	C						chip_tf	CenterMaskScorer(requested_output=CHIP_TF, width=501, aggregation_type=DIFF_LOG2_SUM)	UBERON:0000995 TF ChIP-seq CTCF	.	TF ChIP-seq	UBERON:0000995	uterus	tissue	adult	encode	paired	FALSE	CTCF			0.0645809	0.95845	0.95845	chr1:171683545-172732121:.
chr8:10739285:T>G		rs4841437	8	10596795	10739285	T	G						chip_tf	CenterMaskScorer(requested_output=CHIP_TF, width=501, aggregation_type=DIFF_LOG2_SUM)	UBERON:0000995 TF ChIP-seq CTCF	.	TF ChIP-seq	UBERON:0000995	uterus	tissue	adult	encode	paired	FALSE	CTCF			0.0643082	0.95845	0.95845	chr8:10214997-11263573:.
chr11:30270629:T>G		rs11031024	11	30292176	30270629	T	G						chip_tf	CenterMaskScorer(requested_output=CHIP_TF, width=501, aggregation_type=DIFF_LOG2_SUM)	UBERON:0000995 TF ChIP-seq CTCF	.	TF ChIP-seq	UBERON:0000995	uterus	tissue	adult	encode	paired	FALSE	CTCF			0.0648079	0.95845	0.95845	chr11:29746341-30794917:.
chr6:152340035:T>C		rs9478318	6	152661170	152340035	T	C						chip_tf	CenterMaskScorer(requested_output=CHIP_TF, width=501, aggregation_type=DIFF_LOG2_SUM)	UBERON:0000995 TF ChIP-seq CTCF	.	TF ChIP-seq	UBERON:0000995	uterus	tissue	adult	encode	paired	FALSE	CTCF			0.0645075	0.95845	0.95845	chr6:151815747-152864323:.
chr10:94754857:A>G		rs7905907	10	96514614	94754857	A	G						chip_tf	CenterMaskScorer(requested_output=CHIP_TF, width=501, aggregation_type=DIFF_LOG2_SUM)	UBERON:0000995 TF ChIP-seq CTCF	.	TF ChIP-seq	UBERON:0000995	uterus	tissue	adult	encode	paired	FALSE	CTCF			0.06427	0.95845	0.95845	chr10:94230569-95279145:.
chr9:22162795:A>C		rs7041895	9	22162794	22162795	A	C						chip_tf	CenterMaskScorer(requested_output=CHIP_TF, width=501, aggregation_type=DIFF_LOG2_SUM)	UBERON:0000995 TF ChIP-seq CTCF	.	TF ChIP-seq	UBERON:0000995	uterus	tissue	adult	encode	paired	FALSE	CTCF			0.064395	0.95845	0.95845	chr9:21638507-22687083:.
chr6:29845720:A>G		rs61538976	6	29813497	29845720	A	G						chip_tf	CenterMaskScorer(requested_output=CHIP_TF, width=501, aggregation_type=DIFF_LOG2_SUM)	UBERON:0000995 TF ChIP-seq CTCF	.	TF ChIP-seq	UBERON:0000995	uterus	tissue	adult	encode	paired	FALSE	CTCF			0.0649099	0.95845	0.95845	chr6:29321432-30370008:.
chr7:23530965:T>G		rs1046135	7	23570584	23530965	T	G						chip_tf	CenterMaskScorer(requested_output=CHIP_TF, width=501, aggregation_type=ACTIVE_SUM)	UBERON:0000995 TF ChIP-seq POLR2A	.	TF ChIP-seq	UBERON:0000995	uterus	tissue	adult	encode	paired	FALSE	POLR2A			535	0.958425	0.958425	chr7:23006677-24055253:.
chr4:54977105:A>C		rs4524450	4	55843272	54977105	A	C						chip_tf	CenterMaskScorer(requested_output=CHIP_TF, width=501, aggregation_type=ACTIVE_SUM)	UBERON:0000995 TF ChIP-seq CTCF	.	TF ChIP-seq	UBERON:0000995	uterus	tissue	adult	encode	paired	FALSE	CTCF			565.5	0.958425	0.958425	chr4:54452817-55501393:.
chr1:21944273:T>C		rs79230226	1	22270766	21944273	T	C						chip_tf	CenterMaskScorer(requested_output=CHIP_TF, width=501, aggregation_type=ACTIVE_SUM)	UBERON:0000995 TF ChIP-seq POLR2A	.	TF ChIP-seq	UBERON:0000995	uterus	tissue	adult	encode	paired	FALSE	POLR2A			533.5	0.958425	0.958425	chr1:21419985-22468561:.
chr12:54003187:A>G		rs1867297	12	54396971	54003187	A	G						chip_tf	CenterMaskScorer(requested_output=CHIP_TF, width=501, aggregation_type=ACTIVE_SUM)	UBERON:0000995 TF ChIP-seq POLR2A	.	TF ChIP-seq	UBERON:0000995	uterus	tissue	adult	encode	paired	FALSE	POLR2A			533	0.958425	0.958425	chr12:53478899-54527475:.
chr1:21940555:A>T		rs80092743	1	22267048	21940555	A	T						chip_tf	CenterMaskScorer(requested_output=CHIP_TF, width=501, aggregation_type=ACTIVE_SUM)	UBERON:0000995 TF ChIP-seq POLR2A	.	TF ChIP-seq	UBERON:0000995	uterus	tissue	adult	encode	paired	FALSE	POLR2A			534.5	0.958425	0.958425	chr1:21416267-22464843:.
chr7:25849533:A>G		rs12700666	7	25889153	25849533	A	G						chip_tf	CenterMaskScorer(requested_output=CHIP_TF, width=501, aggregation_type=ACTIVE_SUM)	UBERON:0000995 TF ChIP-seq POLR2A	.	TF ChIP-seq	UBERON:0000995	uterus	tissue	adult	encode	paired	FALSE	POLR2A			534.5	0.958425	0.958425	chr7:25325245-26373821:.
chr9:22103342:T>G		rs1537373	9	22103341	22103342	T	G						chip_tf	CenterMaskScorer(requested_output=CHIP_TF, width=501, aggregation_type=ACTIVE_SUM)	UBERON:0000995 TF ChIP-seq CTCF	.	TF ChIP-seq	UBERON:0000995	uterus	tissue	adult	encode	paired	FALSE	CTCF			566	0.958425	0.958425	chr9:21579054-22627630:.
chr17:65785497:T>C		rs7502798	17	63781615	65785497	T	C						chip_tf	CenterMaskScorer(requested_output=CHIP_TF, width=501, aggregation_type=ACTIVE_SUM)	UBERON:0000995 TF ChIP-seq CTCF	.	TF ChIP-seq	UBERON:0000995	uterus	tissue	adult	encode	paired	FALSE	CTCF			567	0.958425	0.958425	chr17:65261209-66309785:.
chr1:22237697:A>G		rs2807327	1	22564190	22237697	A	G						chip_tf	CenterMaskScorer(requested_output=CHIP_TF, width=501, aggregation_type=DIFF_LOG2_SUM)	UBERON:0000995 TF ChIP-seq CTCF	.	TF ChIP-seq	UBERON:0000995	uterus	tissue	adult	encode	paired	FALSE	CTCF			-0.0479794	-0.957501	0.957501	chr1:21713409-22761985:.
chr12:95217365:T>C		rs6538617	12	95611141	95217365	T	C						chip_tf	CenterMaskScorer(requested_output=CHIP_TF, width=501, aggregation_type=DIFF_LOG2_SUM)	UBERON:0000995 TF ChIP-seq CTCF	.	TF ChIP-seq	UBERON:0000995	uterus	tissue	adult	encode	paired	FALSE	CTCF			-0.0479679	-0.957501	0.957501	chr12:94693077-95741653:.
chr6:74214293:T>G		rs2788956	6	74924009	74214293	T	G						chip_tf	CenterMaskScorer(requested_output=CHIP_TF, width=501, aggregation_type=DIFF_LOG2_SUM)	UBERON:0000995 TF ChIP-seq CTCF	.	TF ChIP-seq	UBERON:0000995	uterus	tissue	adult	encode	paired	FALSE	CTCF			0.0638466	0.957501	0.957501	chr6:73690005-74738581:.
chr4:94656246:T>G		rs6837308	4	95577397	94656246	T	G						chip_tf	CenterMaskScorer(requested_output=CHIP_TF, width=501, aggregation_type=DIFF_LOG2_SUM)	UBERON:0000995 TF ChIP-seq CTCF	.	TF ChIP-seq	UBERON:0000995	uterus	tissue	adult	encode	paired	FALSE	CTCF			0.0635071	0.957501	0.957501	chr4:94131958-95180534:.
chr7:25753487:A>G		rs17381459	7	25793107	25753487	A	G						chip_tf	CenterMaskScorer(requested_output=CHIP_TF, width=501, aggregation_type=ACTIVE_SUM)	UBERON:0000995 TF ChIP-seq POLR2A	.	TF ChIP-seq	UBERON:0000995	uterus	tissue	adult	encode	paired	FALSE	POLR2A			532.5	0.957496	0.957496	chr7:25229199-26277775:.
chr7:25821030:A>G		rs7798130	7	25860650	25821030	A	G						chip_tf	CenterMaskScorer(requested_output=CHIP_TF, width=501, aggregation_type=ACTIVE_SUM)	UBERON:0000995 TF ChIP-seq CTCF	.	TF ChIP-seq	UBERON:0000995	uterus	tissue	adult	encode	paired	FALSE	CTCF			564.5	0.957496	0.957496	chr7:25296742-26345318:.
chr8:115440112:T>C		rs3808409	8	116452340	115440112	T	C						chip_tf	CenterMaskScorer(requested_output=CHIP_TF, width=501, aggregation_type=ACTIVE_SUM)	UBERON:0000995 TF ChIP-seq CTCF	.	TF ChIP-seq	UBERON:0000995	uterus	tissue	adult	encode	paired	FALSE	CTCF			563.5	0.957496	0.957496	chr8:114915824-115964400:.
chr7:869713:T>C		rs4544987	7	909350	869713	T	C						chip_tf	CenterMaskScorer(requested_output=CHIP_TF, width=501, aggregation_type=ACTIVE_SUM)	UBERON:0000995 TF ChIP-seq POLR2A	.	TF ChIP-seq	UBERON:0000995	uterus	tissue	adult	encode	paired	FALSE	POLR2A			533	0.957496	0.957496	chr7:345425-1394001:.
chr15:40055544:T>C		rs3803361	15	40347745	40055544	T	C						chip_tf	CenterMaskScorer(requested_output=CHIP_TF, width=501, aggregation_type=ACTIVE_SUM)	UBERON:0000995 TF ChIP-seq POLR2A	.	TF ChIP-seq	UBERON:0000995	uterus	tissue	adult	encode	paired	FALSE	POLR2A			532	0.957496	0.957496	chr15:39531256-40579832:.
chr6:73714346:A>G		rs9293937	6	74424069	73714346	A	G						chip_tf	CenterMaskScorer(requested_output=CHIP_TF, width=501, aggregation_type=ACTIVE_SUM)	UBERON:0000995 TF ChIP-seq POLR2A	.	TF ChIP-seq	UBERON:0000995	uterus	tissue	adult	encode	paired	FALSE	POLR2A			531.5	0.957496	0.957496	chr6:73190058-74238634:.
chr1:172293300:T>C		rs2586401	1	172262440	172293300	T	C						chip_tf	CenterMaskScorer(requested_output=CHIP_TF, width=501, aggregation_type=ACTIVE_SUM)	UBERON:0000995 TF ChIP-seq CTCF	.	TF ChIP-seq	UBERON:0000995	uterus	tissue	adult	encode	paired	FALSE	CTCF			565	0.957496	0.957496	chr1:171769012-172817588:.
chr17:48322473:A>G		rs7221770	17	46399835	48322473	A	G						chip_tf	CenterMaskScorer(requested_output=CHIP_TF, width=501, aggregation_type=ACTIVE_SUM)	UBERON:0000995 TF ChIP-seq CTCF	.	TF ChIP-seq	UBERON:0000995	uterus	tissue	adult	encode	paired	FALSE	CTCF			559.5	0.956547	0.956547	chr17:47798185-48846761:.
chr12:54034227:A>C		rs2071449	12	54428011	54034227	A	C						chip_tf	CenterMaskScorer(requested_output=CHIP_TF, width=501, aggregation_type=ACTIVE_SUM)	UBERON:0000995 TF ChIP-seq POLR2A	.	TF ChIP-seq	UBERON:0000995	uterus	tissue	adult	encode	paired	FALSE	POLR2A			531.5	0.956547	0.956547	chr12:53509939-54558515:.
chr12:57005772:T>C		rs7972615	12	57399556	57005772	T	C						chip_tf	CenterMaskScorer(requested_output=CHIP_TF, width=501, aggregation_type=ACTIVE_SUM)	UBERON:0000995 TF ChIP-seq CTCF	.	TF ChIP-seq	UBERON:0000995	uterus	tissue	adult	encode	paired	FALSE	CTCF			560.5	0.956547	0.956547	chr12:56481484-57530060:.
chr1:21914692:A>G		rs78951217	1	22241185	21914692	A	G						chip_tf	CenterMaskScorer(requested_output=CHIP_TF, width=501, aggregation_type=ACTIVE_SUM)	UBERON:0000995 TF ChIP-seq POLR2A	.	TF ChIP-seq	UBERON:0000995	uterus	tissue	adult	encode	paired	FALSE	POLR2A			531.5	0.956547	0.956547	chr1:21390404-22438980:.
chr12:54030339:T>C		rs7308105	12	54424123	54030339	T	C						chip_tf	CenterMaskScorer(requested_output=CHIP_TF, width=501, aggregation_type=ACTIVE_SUM)	UBERON:0000995 TF ChIP-seq POLR2A	.	TF ChIP-seq	UBERON:0000995	uterus	tissue	adult	encode	paired	FALSE	POLR2A			530	0.956547	0.956547	chr12:53506051-54554627:.
chr1:115278464:A>C		rs2068797	1	115821085	115278464	A	C						chip_tf	CenterMaskScorer(requested_output=CHIP_TF, width=501, aggregation_type=ACTIVE_SUM)	UBERON:0000995 TF ChIP-seq CTCF	.	TF ChIP-seq	UBERON:0000995	uterus	tissue	adult	encode	paired	FALSE	CTCF			558	0.956547	0.956547	chr1:114754176-115802752:.
chr6:29847794:A>G		rs3094179	6	29815571	29847794	A	G						chip_tf	CenterMaskScorer(requested_output=CHIP_TF, width=501, aggregation_type=DIFF_LOG2_SUM)	UBERON:0000995 TF ChIP-seq POLR2A	.	TF ChIP-seq	UBERON:0000995	uterus	tissue	adult	encode	paired	FALSE	POLR2A			-0.0443077	-0.956531	0.956531	chr6:29323506-30372082:.
chrX:70928740:T>C		rs5936604	X	70148590	70928740	T	C						chip_tf	CenterMaskScorer(requested_output=CHIP_TF, width=501, aggregation_type=DIFF_LOG2_SUM)	UBERON:0000995 TF ChIP-seq POLR2A	.	TF ChIP-seq	UBERON:0000995	uterus	tissue	adult	encode	paired	FALSE	POLR2A			-0.0442171	-0.956531	0.956531	chrX:70404452-71453028:.
chr8:115578806:A>G		rs11989423	8	116591033	115578806	A	G						chip_tf	CenterMaskScorer(requested_output=CHIP_TF, width=501, aggregation_type=DIFF_LOG2_SUM)	UBERON:0000995 TF ChIP-seq CTCF	.	TF ChIP-seq	UBERON:0000995	uterus	tissue	adult	encode	paired	FALSE	CTCF			0.0627975	0.956531	0.956531	chr8:115054518-116103094:.
chr7:134907837:A>G		rs11536603	7	134592588	134907837	A	G						chip_tf	CenterMaskScorer(requested_output=CHIP_TF, width=501, aggregation_type=DIFF_LOG2_SUM)	UBERON:0000995 TF ChIP-seq POLR2A	.	TF ChIP-seq	UBERON:0000995	uterus	tissue	adult	encode	paired	FALSE	POLR2A			0.0606718	0.956531	0.956531	chr7:134383549-135432125:.
chr6:29848864:A>G		rs55799039	6	29816641	29848864	A	G						chip_tf	CenterMaskScorer(requested_output=CHIP_TF, width=501, aggregation_type=ACTIVE_SUM)	UBERON:0000995 TF ChIP-seq CTCF	.	TF ChIP-seq	UBERON:0000995	uterus	tissue	adult	encode	paired	FALSE	CTCF			555	0.955578	0.955578	chr6:29324576-30373152:.
chr12:95174033:A>G		rs55851053	12	95567809	95174033	A	G						chip_tf	CenterMaskScorer(requested_output=CHIP_TF, width=501, aggregation_type=ACTIVE_SUM)	UBERON:0000995 TF ChIP-seq POLR2A	.	TF ChIP-seq	UBERON:0000995	uterus	tissue	adult	encode	paired	FALSE	POLR2A			529.5	0.955578	0.955578	chr12:94649745-95698321:.
chrX:71130097:A>C		rs5030619	X	70349947	71130097	A	C						chip_tf	CenterMaskScorer(requested_output=CHIP_TF, width=501, aggregation_type=ACTIVE_SUM)	UBERON:0000995 TF ChIP-seq CTCF	.	TF ChIP-seq	UBERON:0000995	uterus	tissue	adult	encode	paired	FALSE	CTCF			555	0.955578	0.955578	chrX:70605809-71654385:.
chr14:92613847:A>G		rs9323879	14	93080192	92613847	A	G						chip_tf	CenterMaskScorer(requested_output=CHIP_TF, width=501, aggregation_type=ACTIVE_SUM)	UBERON:0000995 TF ChIP-seq CTCF	.	TF ChIP-seq	UBERON:0000995	uterus	tissue	adult	encode	paired	FALSE	CTCF			557	0.955578	0.955578	chr14:92089559-93138135:.
chr20:32517791:A>G		rs6119880	20	31105594	32517791	A	G						chip_tf	CenterMaskScorer(requested_output=CHIP_TF, width=501, aggregation_type=ACTIVE_SUM)	UBERON:0000995 TF ChIP-seq POLR2A	.	TF ChIP-seq	UBERON:0000995	uterus	tissue	adult	encode	paired	FALSE	POLR2A			529.5	0.955578	0.955578	chr20:31993503-33042079:.
chr7:25694938:A>G		rs10951091	7	25734558	25694938	A	G						chip_tf	CenterMaskScorer(requested_output=CHIP_TF, width=501, aggregation_type=ACTIVE_SUM)	UBERON:0000995 TF ChIP-seq POLR2A	.	TF ChIP-seq	UBERON:0000995	uterus	tissue	adult	encode	paired	FALSE	POLR2A			529	0.955578	0.955578	chr7:25170650-26219226:.
chr15:40074361:T>G		rs4924415	15	40366562	40074361	T	G						chip_tf	CenterMaskScorer(requested_output=CHIP_TF, width=501, aggregation_type=DIFF_LOG2_SUM)	UBERON:0000995 TF ChIP-seq POLR2A	.	TF ChIP-seq	UBERON:0000995	uterus	tissue	adult	encode	paired	FALSE	POLR2A			-0.0439262	-0.955539	0.955539	chr15:39550073-40598649:.
chr6:127147129:A>C		rs7741021	6	127468274	127147129	A	C						chip_tf	CenterMaskScorer(requested_output=CHIP_TF, width=501, aggregation_type=DIFF_LOG2_SUM)	UBERON:0000995 TF ChIP-seq CTCF	.	TF ChIP-seq	UBERON:0000995	uterus	tissue	adult	encode	paired	FALSE	CTCF			0.0620279	0.955539	0.955539	chr6:126622841-127671417:.
chr10:21607891:T>C		rs11012753	10	21896820	21607891	T	C						chip_tf	CenterMaskScorer(requested_output=CHIP_TF, width=501, aggregation_type=DIFF_LOG2_SUM)	UBERON:0000995 TF ChIP-seq POLR2A	.	TF ChIP-seq	UBERON:0000995	uterus	tissue	adult	encode	paired	FALSE	POLR2A			0.0597067	0.955539	0.955539	chr10:21083603-22132179:.
chr6:125686263:T>C		rs1739366	6	126007409	125686263	T	C						chip_tf	CenterMaskScorer(requested_output=CHIP_TF, width=501, aggregation_type=DIFF_LOG2_SUM)	UBERON:0000995 TF ChIP-seq CTCF	.	TF ChIP-seq	UBERON:0000995	uterus	tissue	adult	encode	paired	FALSE	CTCF			0.0621557	0.955539	0.955539	chr6:125161975-126210551:.
chr17:4205353:A>G		rs2053256	17	4108648	4205353	A	G						chip_tf	CenterMaskScorer(requested_output=CHIP_TF, width=501, aggregation_type=ACTIVE_SUM)	UBERON:0000995 TF ChIP-seq CTCF	.	TF ChIP-seq	UBERON:0000995	uterus	tissue	adult	encode	paired	FALSE	CTCF			551	0.954588	0.954588	chr17:3681065-4729641:.
chr5:142783580:C>G		rs1799293	5	142163145	142783580	C	G						chip_tf	CenterMaskScorer(requested_output=CHIP_TF, width=501, aggregation_type=ACTIVE_SUM)	UBERON:0000995 TF ChIP-seq CTCF	.	TF ChIP-seq	UBERON:0000995	uterus	tissue	adult	encode	paired	FALSE	CTCF			554.5	0.954588	0.954588	chr5:142259292-143307868:.
chr1:22141722:T>C		rs3820282	1	22468215	22141722	T	C						chip_tf	CenterMaskScorer(requested_output=CHIP_TF, width=501, aggregation_type=ACTIVE_SUM)	UBERON:0000995 TF ChIP-seq CTCF	.	TF ChIP-seq	UBERON:0000995	uterus	tissue	adult	encode	paired	FALSE	CTCF			551	0.954588	0.954588	chr1:21617434-22666010:.
chr11:32312554:A>G		rs12361455	11	32334100	32312554	A	G						chip_tf	CenterMaskScorer(requested_output=CHIP_TF, width=501, aggregation_type=ACTIVE_SUM)	UBERON:0000995 TF ChIP-seq CTCF	.	TF ChIP-seq	UBERON:0000995	uterus	tissue	adult	encode	paired	FALSE	CTCF			552.5	0.954588	0.954588	chr11:31788266-32836842:.
chr2:27098356:T>C		rs10185736	2	27321224	27098356	T	C						chip_tf	CenterMaskScorer(requested_output=CHIP_TF, width=501, aggregation_type=ACTIVE_SUM)	UBERON:0000995 TF ChIP-seq CTCF	.	TF ChIP-seq	UBERON:0000995	uterus	tissue	adult	encode	paired	FALSE	CTCF			553	0.954588	0.954588	chr2:26574068-27622644:.
chr8:99165894:A>G		rs4735603	8	100178122	99165894	A	G						chip_tf	CenterMaskScorer(requested_output=CHIP_TF, width=501, aggregation_type=ACTIVE_SUM)	UBERON:0000995 TF ChIP-seq CTCF	.	TF ChIP-seq	UBERON:0000995	uterus	tissue	adult	encode	paired	FALSE	CTCF			551.75	0.954588	0.954588	chr8:98641606-99690182:.
chr1:21942199:C>G		rs76718639	1	22268692	21942199	C	G						chip_tf	CenterMaskScorer(requested_output=CHIP_TF, width=501, aggregation_type=ACTIVE_SUM)	UBERON:0000995 TF ChIP-seq CTCF	.	TF ChIP-seq	UBERON:0000995	uterus	tissue	adult	encode	paired	FALSE	CTCF			552.5	0.954588	0.954588	chr1:21417911-22466487:.
chr2:27098338:T>G		rs6714547	2	27321206	27098338	T	G						chip_tf	CenterMaskScorer(requested_output=CHIP_TF, width=501, aggregation_type=ACTIVE_SUM)	UBERON:0000995 TF ChIP-seq CTCF	.	TF ChIP-seq	UBERON:0000995	uterus	tissue	adult	encode	paired	FALSE	CTCF			552	0.954588	0.954588	chr2:26574050-27622626:.
chr1:22143958:C>G		rs55938609	1	22470451	22143958	C	G						chip_tf	CenterMaskScorer(requested_output=CHIP_TF, width=501, aggregation_type=ACTIVE_SUM)	UBERON:0000995 TF ChIP-seq CTCF	.	TF ChIP-seq	UBERON:0000995	uterus	tissue	adult	encode	paired	FALSE	CTCF			553.5	0.954588	0.954588	chr1:21619670-22668246:.
chr1:22143914:T>C		rs56318008	1	22470407	22143914	T	C						chip_tf	CenterMaskScorer(requested_output=CHIP_TF, width=501, aggregation_type=ACTIVE_SUM)	UBERON:0000995 TF ChIP-seq CTCF	.	TF ChIP-seq	UBERON:0000995	uterus	tissue	adult	encode	paired	FALSE	CTCF			551.5	0.954588	0.954588	chr1:21619626-22668202:.
chrX:70453961:T>C		rs2274309	X	69673811	70453961	T	C						chip_tf	CenterMaskScorer(requested_output=CHIP_TF, width=501, aggregation_type=ACTIVE_SUM)	UBERON:0000995 TF ChIP-seq CTCF	.	TF ChIP-seq	UBERON:0000995	uterus	tissue	adult	encode	paired	FALSE	CTCF			553.5	0.954588	0.954588	chrX:69929673-70978249:.
chr6:34248142:T>C		rs1150779	6	34215919	34248142	T	C						chip_tf	CenterMaskScorer(requested_output=CHIP_TF, width=501, aggregation_type=ACTIVE_SUM)	UBERON:0000995 TF ChIP-seq CTCF	.	TF ChIP-seq	UBERON:0000995	uterus	tissue	adult	encode	paired	FALSE	CTCF			551	0.954588	0.954588	chr6:33723854-34772430:.
chr3:49608025:A>G		rs12637313	3	49645458	49608025	A	G						chip_tf	CenterMaskScorer(requested_output=CHIP_TF, width=501, aggregation_type=DIFF_LOG2_SUM)	UBERON:0000995 TF ChIP-seq CTCF	.	TF ChIP-seq	UBERON:0000995	uterus	tissue	adult	encode	paired	FALSE	CTCF			-0.0458031	-0.954525	0.954525	chr3:49083737-50132313:.
chr3:49958620:A>G		rs13077403	3	49996053	49958620	A	G						chip_tf	CenterMaskScorer(requested_output=CHIP_TF, width=501, aggregation_type=DIFF_LOG2_SUM)	UBERON:0000995 TF ChIP-seq POLR2A	.	TF ChIP-seq	UBERON:0000995	uterus	tissue	adult	encode	paired	FALSE	POLR2A			-0.0430126	-0.954525	0.954525	chr3:49434332-50482908:.
chr6:151392202:T>C		rs9397400	6	151713337	151392202	T	C						chip_tf	CenterMaskScorer(requested_output=CHIP_TF, width=501, aggregation_type=DIFF_LOG2_SUM)	UBERON:0000995 TF ChIP-seq POLR2A	.	TF ChIP-seq	UBERON:0000995	uterus	tissue	adult	encode	paired	FALSE	POLR2A			-0.0429544	-0.954525	0.954525	chr6:150867914-151916490:.
chr2:187352773:T>C		rs1398057	2	188217500	187352773	T	C						chip_tf	CenterMaskScorer(requested_output=CHIP_TF, width=501, aggregation_type=DIFF_LOG2_SUM)	UBERON:0000995 TF ChIP-seq CTCF	.	TF ChIP-seq	UBERON:0000995	uterus	tissue	adult	encode	paired	FALSE	CTCF			0.0608568	0.954525	0.954525	chr2:186828485-187877061:.
chr11:30163848:T>G		rs11030985	11	30185395	30163848	T	G						chip_tf	CenterMaskScorer(requested_output=CHIP_TF, width=501, aggregation_type=DIFF_LOG2_SUM)	UBERON:0000995 TF ChIP-seq POLR2A	.	TF ChIP-seq	UBERON:0000995	uterus	tissue	adult	encode	paired	FALSE	POLR2A			0.0589399	0.954525	0.954525	chr11:29639560-30688136:.
chr6:73934989:T>G		rs4708104	6	74644705	73934989	T	G						chip_tf	CenterMaskScorer(requested_output=CHIP_TF, width=501, aggregation_type=DIFF_LOG2_SUM)	UBERON:0000995 TF ChIP-seq CTCF	.	TF ChIP-seq	UBERON:0000995	uterus	tissue	adult	encode	paired	FALSE	CTCF			0.0610981	0.954525	0.954525	chr6:73410701-74459277:.
chr6:151433609:A>G		rs2046371	6	151754744	151433609	A	G						chip_tf	CenterMaskScorer(requested_output=CHIP_TF, width=501, aggregation_type=DIFF_LOG2_SUM)	UBERON:0000995 TF ChIP-seq POLR2A	.	TF ChIP-seq	UBERON:0000995	uterus	tissue	adult	encode	paired	FALSE	POLR2A			0.0582867	0.954525	0.954525	chr6:150909321-151957897:.
chr20:32523291:T>G		rs733852	20	31111094	32523291	T	G						chip_tf	CenterMaskScorer(requested_output=CHIP_TF, width=501, aggregation_type=ACTIVE_SUM)	UBERON:0000995 TF ChIP-seq CTCF	.	TF ChIP-seq	UBERON:0000995	uterus	tissue	adult	encode	paired	FALSE	CTCF			548	0.953577	0.953577	chr20:31999003-33047579:.
chrX:70479891:A>G		rs6525369	X	69699741	70479891	A	G						chip_tf	CenterMaskScorer(requested_output=CHIP_TF, width=501, aggregation_type=ACTIVE_SUM)	UBERON:0000995 TF ChIP-seq POLR2A	.	TF ChIP-seq	UBERON:0000995	uterus	tissue	adult	encode	paired	FALSE	POLR2A			525.5	0.953577	0.953577	chrX:69955603-71004179:.
chr7:25720290:A>T		rs6944040	7	25759910	25720290	A	T						chip_tf	CenterMaskScorer(requested_output=CHIP_TF, width=501, aggregation_type=ACTIVE_SUM)	UBERON:0000995 TF ChIP-seq CTCF	.	TF ChIP-seq	UBERON:0000995	uterus	tissue	adult	encode	paired	FALSE	CTCF			551	0.953577	0.953577	chr7:25196002-26244578:.
chr2:112794581:A>G		rs10496445	2	113552158	112794581	A	G						chip_tf	CenterMaskScorer(requested_output=CHIP_TF, width=501, aggregation_type=ACTIVE_SUM)	UBERON:0000995 TF ChIP-seq POLR2A	.	TF ChIP-seq	UBERON:0000995	uterus	tissue	adult	encode	paired	FALSE	POLR2A			525	0.953577	0.953577	chr2:112270293-113318869:.
chr6:19803631:T>G		rs77486465	6	19803862	19803631	T	G						chip_tf	CenterMaskScorer(requested_output=CHIP_TF, width=501, aggregation_type=ACTIVE_SUM)	UBERON:0000995 TF ChIP-seq CTCF	.	TF ChIP-seq	UBERON:0000995	uterus	tissue	adult	encode	paired	FALSE	CTCF			550	0.953577	0.953577	chr6:19279343-20327919:.
chr11:30282908:T>C		rs11031030	11	30304455	30282908	T	C						chip_tf	CenterMaskScorer(requested_output=CHIP_TF, width=501, aggregation_type=DIFF_LOG2_SUM)	UBERON:0000995 TF ChIP-seq CTCF	.	TF ChIP-seq	UBERON:0000995	uterus	tissue	adult	encode	paired	FALSE	CTCF			0.0602846	0.953488	0.953488	chr11:29758620-30807196:.
chr3:128174008:C>G		rs2811474	3	127892851	128174008	C	G						chip_tf	CenterMaskScorer(requested_output=CHIP_TF, width=501, aggregation_type=DIFF_LOG2_SUM)	UBERON:0000995 TF ChIP-seq CTCF	.	TF ChIP-seq	UBERON:0000995	uterus	tissue	adult	encode	paired	FALSE	CTCF			0.0605822	0.953488	0.953488	chr3:127649720-128698296:.
chr1:21955171:A>G		rs10917072	1	22281664	21955171	A	G						chip_tf	CenterMaskScorer(requested_output=CHIP_TF, width=501, aggregation_type=DIFF_LOG2_SUM)	UBERON:0000995 TF ChIP-seq POLR2A	.	TF ChIP-seq	UBERON:0000995	uterus	tissue	adult	encode	paired	FALSE	POLR2A			0.0579205	0.953488	0.953488	chr1:21430883-22479459:.
chr4:94537299:A>C		rs2510778	4	95458450	94537299	A	C						chip_tf	CenterMaskScorer(requested_output=CHIP_TF, width=501, aggregation_type=DIFF_LOG2_SUM)	UBERON:0000995 TF ChIP-seq POLR2A	.	TF ChIP-seq	UBERON:0000995	uterus	tissue	adult	encode	paired	FALSE	POLR2A			0.0581474	0.953488	0.953488	chr4:94013011-95061587:.
chr2:11543772:A>C		rs12994182	2	11683898	11543772	A	C						chip_tf	CenterMaskScorer(requested_output=CHIP_TF, width=501, aggregation_type=ACTIVE_SUM)	UBERON:0000995 TF ChIP-seq CTCF	.	TF ChIP-seq	UBERON:0000995	uterus	tissue	adult	encode	paired	FALSE	CTCF			546	0.952545	0.952545	chr2:11019484-12068060:.
chr8:129023900:A>G		rs4551306	8	130036146	129023900	A	G						chip_tf	CenterMaskScorer(requested_output=CHIP_TF, width=501, aggregation_type=ACTIVE_SUM)	UBERON:0000995 TF ChIP-seq CTCF	.	TF ChIP-seq	UBERON:0000995	uterus	tissue	adult	encode	paired	FALSE	CTCF			546	0.952545	0.952545	chr8:128499612-129548188:.
chr12:57070598:A>G		rs34762603	12	57464381	57070598	A	G						chip_tf	CenterMaskScorer(requested_output=CHIP_TF, width=501, aggregation_type=ACTIVE_SUM)	UBERON:0000995 TF ChIP-seq CTCF	.	TF ChIP-seq	UBERON:0000995	uterus	tissue	adult	encode	paired	FALSE	CTCF			545	0.952545	0.952545	chr12:56546310-57594886:.
chr1:22032080:T>C		rs2473289	1	22358573	22032080	T	C						chip_tf	CenterMaskScorer(requested_output=CHIP_TF, width=501, aggregation_type=ACTIVE_SUM)	UBERON:0000995 TF ChIP-seq POLR2A	.	TF ChIP-seq	UBERON:0000995	uterus	tissue	adult	encode	paired	FALSE	POLR2A			525	0.952545	0.952545	chr1:21507792-22556368:.
chr15:40055234:A>C		rs28736699	15	40347435	40055234	A	C						chip_tf	CenterMaskScorer(requested_output=CHIP_TF, width=501, aggregation_type=ACTIVE_SUM)	UBERON:0000995 TF ChIP-seq POLR2A	.	TF ChIP-seq	UBERON:0000995	uterus	tissue	adult	encode	paired	FALSE	POLR2A			525	0.952545	0.952545	chr15:39530946-40579522:.
chr8:98920653:T>C		rs7820829	8	99932881	98920653	T	C						chip_tf	CenterMaskScorer(requested_output=CHIP_TF, width=501, aggregation_type=ACTIVE_SUM)	UBERON:0000995 TF ChIP-seq CTCF	.	TF ChIP-seq	UBERON:0000995	uterus	tissue	adult	encode	paired	FALSE	CTCF			545	0.952545	0.952545	chr8:98396365-99444941:.
chrX:132246542:T>C		rs149062943	X	131380570	132246542	T	C						chip_tf	CenterMaskScorer(requested_output=CHIP_TF, width=501, aggregation_type=DIFF_LOG2_SUM)	UBERON:0000995 TF ChIP-seq CTCF	.	TF ChIP-seq	UBERON:0000995	uterus	tissue	adult	encode	paired	FALSE	CTCF			-0.0449471	-0.952428	0.952428	chrX:131722254-132770830:.
chr6:34235102:A>C		rs55692303	6	34202879	34235102	A	C						chip_tf	CenterMaskScorer(requested_output=CHIP_TF, width=501, aggregation_type=DIFF_LOG2_SUM)	UBERON:0000995 TF ChIP-seq POLR2A	.	TF ChIP-seq	UBERON:0000995	uterus	tissue	adult	encode	paired	FALSE	POLR2A			-0.0418921	-0.952428	0.952428	chr6:33710814-34759390:.
chr11:30233136:A>C		rs594982	11	30254683	30233136	A	C						chip_tf	CenterMaskScorer(requested_output=CHIP_TF, width=501, aggregation_type=DIFF_LOG2_SUM)	UBERON:0000995 TF ChIP-seq CTCF	.	TF ChIP-seq	UBERON:0000995	uterus	tissue	adult	encode	paired	FALSE	CTCF			0.0586824	0.952428	0.952428	chr11:29708848-30757424:.
chr4:94732513:A>C		rs978429	4	95653664	94732513	A	C						chip_tf	CenterMaskScorer(requested_output=CHIP_TF, width=501, aggregation_type=ACTIVE_SUM)	UBERON:0000995 TF ChIP-seq CTCF	.	TF ChIP-seq	UBERON:0000995	uterus	tissue	adult	encode	paired	FALSE	CTCF			543	0.951491	0.951491	chr4:94208225-95256801:.
chr3:50124858:T>G		rs2008877	3	50162291	50124858	T	G						chip_tf	CenterMaskScorer(requested_output=CHIP_TF, width=501, aggregation_type=ACTIVE_SUM)	UBERON:0000995 TF ChIP-seq CTCF	.	TF ChIP-seq	UBERON:0000995	uterus	tissue	adult	encode	paired	FALSE	CTCF			540.5	0.951491	0.951491	chr3:49600570-50649146:.
chr17:20121269:A>C		rs4925087	17	20024582	20121269	A	C						chip_tf	CenterMaskScorer(requested_output=CHIP_TF, width=501, aggregation_type=ACTIVE_SUM)	UBERON:0000995 TF ChIP-seq CTCF	.	TF ChIP-seq	UBERON:0000995	uterus	tissue	adult	encode	paired	FALSE	CTCF			540.5	0.951491	0.951491	chr17:19596981-20645557:.
chr3:71496647:A>C		rs62247034	3	71545798	71496647	A	C						chip_tf	CenterMaskScorer(requested_output=CHIP_TF, width=501, aggregation_type=ACTIVE_SUM)	UBERON:0000995 TF ChIP-seq POLR2A	.	TF ChIP-seq	UBERON:0000995	uterus	tissue	adult	encode	paired	FALSE	POLR2A			523.5	0.951491	0.951491	chr3:70972359-72020935:.
chr3:50191334:T>G		rs3755831	3	50228767	50191334	T	G						chip_tf	CenterMaskScorer(requested_output=CHIP_TF, width=501, aggregation_type=ACTIVE_SUM)	UBERON:0000995 TF ChIP-seq CTCF	.	TF ChIP-seq	UBERON:0000995	uterus	tissue	adult	encode	paired	FALSE	CTCF			542.5	0.951491	0.951491	chr3:49667046-50715622:.
chr15:40047293:A>C		rs4924410	15	40339494	40047293	A	C						chip_tf	CenterMaskScorer(requested_output=CHIP_TF, width=501, aggregation_type=ACTIVE_SUM)	UBERON:0000995 TF ChIP-seq CTCF	.	TF ChIP-seq	UBERON:0000995	uterus	tissue	adult	encode	paired	FALSE	CTCF			542.5	0.951491	0.951491	chr15:39523005-40571581:.
chr14:92651884:T>C		rs117068593	14	93118229	92651884	T	C						chip_tf	CenterMaskScorer(requested_output=CHIP_TF, width=501, aggregation_type=DIFF_LOG2_SUM)	UBERON:0000995 TF ChIP-seq POLR2A	.	TF ChIP-seq	UBERON:0000995	uterus	tissue	adult	encode	paired	FALSE	POLR2A			-0.0409937	-0.951345	0.951345	chr14:92127596-93176172:.
chr15:40074738:C>G		rs4924417	15	40366939	40074738	C	G						chip_tf	CenterMaskScorer(requested_output=CHIP_TF, width=501, aggregation_type=DIFF_LOG2_SUM)	UBERON:0000995 TF ChIP-seq POLR2A	.	TF ChIP-seq	UBERON:0000995	uterus	tissue	adult	encode	paired	FALSE	POLR2A			-0.0407562	-0.951345	0.951345	chr15:39550450-40599026:.
chr20:32335466:A>G		rs2027030	20	30923269	32335466	A	G						chip_tf	CenterMaskScorer(requested_output=CHIP_TF, width=501, aggregation_type=DIFF_LOG2_SUM)	UBERON:0000995 TF ChIP-seq POLR2A	.	TF ChIP-seq	UBERON:0000995	uterus	tissue	adult	encode	paired	FALSE	POLR2A			0.0561819	0.951345	0.951345	chr20:31811178-32859754:.
chr20:18210792:T>C		rs6136326	20	18191436	18210792	T	C						chip_tf	CenterMaskScorer(requested_output=CHIP_TF, width=501, aggregation_type=DIFF_LOG2_SUM)	UBERON:0000995 TF ChIP-seq POLR2A	.	TF ChIP-seq	UBERON:0000995	uterus	tissue	adult	encode	paired	FALSE	POLR2A			0.0562191	0.951345	0.951345	chr20:17686504-18735080:.
chr8:11568300:T>G		rs4841564	8	11425809	11568300	T	G						chip_tf	CenterMaskScorer(requested_output=CHIP_TF, width=501, aggregation_type=DIFF_LOG2_SUM)	UBERON:0000995 TF ChIP-seq POLR2A	.	TF ChIP-seq	UBERON:0000995	uterus	tissue	adult	encode	paired	FALSE	POLR2A			0.0562677	0.951345	0.951345	chr8:11044012-12092588:.
chr6:74343836:T>C		rs9447189	6	75053552	74343836	T	C						chip_tf	CenterMaskScorer(requested_output=CHIP_TF, width=501, aggregation_type=ACTIVE_SUM)	UBERON:0000995 TF ChIP-seq CTCF	.	TF ChIP-seq	UBERON:0000995	uterus	tissue	adult	encode	paired	FALSE	CTCF			537.5	0.950415	0.950415	chr6:73819548-74868124:.
chr2:26961102:T>C		rs893789	2	27183970	26961102	T	C						chip_tf	CenterMaskScorer(requested_output=CHIP_TF, width=501, aggregation_type=ACTIVE_SUM)	UBERON:0000995 TF ChIP-seq CTCF	.	TF ChIP-seq	UBERON:0000995	uterus	tissue	adult	encode	paired	FALSE	CTCF			539	0.950415	0.950415	chr2:26436814-27485390:.
chr2:112812343:A>T		rs12471565	2	113569920	112812343	A	T						chip_tf	CenterMaskScorer(requested_output=CHIP_TF, width=501, aggregation_type=ACTIVE_SUM)	UBERON:0000995 TF ChIP-seq POLR2A	.	TF ChIP-seq	UBERON:0000995	uterus	tissue	adult	encode	paired	FALSE	POLR2A			521	0.950415	0.950415	chr2:112288055-113336631:.
chr2:187442607:A>T		rs10194145	2	188307334	187442607	A	T						chip_tf	CenterMaskScorer(requested_output=CHIP_TF, width=501, aggregation_type=ACTIVE_SUM)	UBERON:0000995 TF ChIP-seq CTCF	.	TF ChIP-seq	UBERON:0000995	uterus	tissue	adult	encode	paired	FALSE	CTCF			540	0.950415	0.950415	chr2:186918319-187966895:.
chrX:71067539:T>G		rs12851337	X	70287389	71067539	T	G						chip_tf	CenterMaskScorer(requested_output=CHIP_TF, width=501, aggregation_type=ACTIVE_SUM)	UBERON:0000995 TF ChIP-seq POLR2A	.	TF ChIP-seq	UBERON:0000995	uterus	tissue	adult	encode	paired	FALSE	POLR2A			520.5	0.950415	0.950415	chrX:70543251-71591827:.
chr17:48261315:A>G		rs2924251	17	46338677	48261315	A	G						chip_tf	CenterMaskScorer(requested_output=CHIP_TF, width=501, aggregation_type=ACTIVE_SUM)	UBERON:0000995 TF ChIP-seq CTCF	.	TF ChIP-seq	UBERON:0000995	uterus	tissue	adult	encode	paired	FALSE	CTCF			538	0.950415	0.950415	chr17:47737027-48785603:.
chr3:50171616:A>G		rs2624835	3	50209049	50171616	A	G						chip_tf	CenterMaskScorer(requested_output=CHIP_TF, width=501, aggregation_type=ACTIVE_SUM)	UBERON:0000995 TF ChIP-seq POLR2A	.	TF ChIP-seq	UBERON:0000995	uterus	tissue	adult	encode	paired	FALSE	POLR2A			522	0.950415	0.950415	chr3:49647328-50695904:.
chr2:11542670:A>T		rs12620490	2	11682796	11542670	A	T						chip_tf	CenterMaskScorer(requested_output=CHIP_TF, width=501, aggregation_type=ACTIVE_SUM)	UBERON:0000995 TF ChIP-seq POLR2A	.	TF ChIP-seq	UBERON:0000995	uterus	tissue	adult	encode	paired	FALSE	POLR2A			522	0.950415	0.950415	chr2:11018382-12066958:.
chr3:49716355:A>G		rs11720705	3	49753788	49716355	A	G						chip_tf	CenterMaskScorer(requested_output=CHIP_TF, width=501, aggregation_type=ACTIVE_SUM)	UBERON:0000995 TF ChIP-seq POLR2A	.	TF ChIP-seq	UBERON:0000995	uterus	tissue	adult	encode	paired	FALSE	POLR2A			520.5	0.950415	0.950415	chr3:49192067-50240643:.
chr3:50139306:A>C		rs2624846	3	50176739	50139306	A	C						chip_tf	CenterMaskScorer(requested_output=CHIP_TF, width=501, aggregation_type=ACTIVE_SUM)	UBERON:0000995 TF ChIP-seq POLR2A	.	TF ChIP-seq	UBERON:0000995	uterus	tissue	adult	encode	paired	FALSE	POLR2A			521	0.950415	0.950415	chr3:49615018-50663594:.
chr1:172263037:A>G		rs12737669	1	172232177	172263037	A	G						chip_tf	CenterMaskScorer(requested_output=CHIP_TF, width=501, aggregation_type=ACTIVE_SUM)	UBERON:0000995 TF ChIP-seq CTCF	.	TF ChIP-seq	UBERON:0000995	uterus	tissue	adult	encode	paired	FALSE	CTCF			538.5	0.950415	0.950415	chr1:171738749-172787325:.
chr12:57070533:A>G		rs17119416	12	57464316	57070533	A	G						chip_tf	CenterMaskScorer(requested_output=CHIP_TF, width=501, aggregation_type=ACTIVE_SUM)	UBERON:0000995 TF ChIP-seq CTCF	.	TF ChIP-seq	UBERON:0000995	uterus	tissue	adult	encode	paired	FALSE	CTCF			539	0.950415	0.950415	chr12:56546245-57594821:.
chr6:151323062:T>C		rs3798771	6	151644197	151323062	T	C						chip_tf	CenterMaskScorer(requested_output=CHIP_TF, width=501, aggregation_type=ACTIVE_SUM)	UBERON:0000995 TF ChIP-seq CTCF	.	TF ChIP-seq	UBERON:0000995	uterus	tissue	adult	encode	paired	FALSE	CTCF			540	0.950415	0.950415	chr6:150798774-151847350:.
chr19:17250255:T>C		rs10415471	19	17361064	17250255	T	C						chip_tf	CenterMaskScorer(requested_output=CHIP_TF, width=501, aggregation_type=ACTIVE_SUM)	UBERON:0000995 TF ChIP-seq POLR2A	.	TF ChIP-seq	UBERON:0000995	uterus	tissue	adult	encode	paired	FALSE	POLR2A			522.5	0.950415	0.950415	chr19:16725967-17774543:.
chr6:34176953:T>C		rs114295350	6	34144730	34176953	T	C						chip_tf	CenterMaskScorer(requested_output=CHIP_TF, width=501, aggregation_type=ACTIVE_SUM)	UBERON:0000995 TF ChIP-seq POLR2A	.	TF ChIP-seq	UBERON:0000995	uterus	tissue	adult	encode	paired	FALSE	POLR2A			521	0.950415	0.950415	chr6:33652665-34701241:.
chr12:95127120:A>T		rs7300443	12	95520896	95127120	A	T						chip_tf	CenterMaskScorer(requested_output=CHIP_TF, width=501, aggregation_type=DIFF_LOG2_SUM)	UBERON:0000995 TF ChIP-seq POLR2A	.	TF ChIP-seq	UBERON:0000995	uterus	tissue	adult	encode	paired	FALSE	POLR2A			-0.0405159	-0.950237	0.950237	chr12:94602832-95651408:.
chr15:40088732:T>C		rs648289	15	40380933	40088732	T	C						chip_tf	CenterMaskScorer(requested_output=CHIP_TF, width=501, aggregation_type=DIFF_LOG2_SUM)	UBERON:0000995 TF ChIP-seq CTCF	.	TF ChIP-seq	UBERON:0000995	uterus	tissue	adult	encode	paired	FALSE	CTCF			-0.0437784	-0.950237	0.950237	chr15:39564444-40613020:.
chr8:10819032:T>G		rs34653170	8	10676542	10819032	T	G						chip_tf	CenterMaskScorer(requested_output=CHIP_TF, width=501, aggregation_type=DIFF_LOG2_SUM)	UBERON:0000995 TF ChIP-seq POLR2A	.	TF ChIP-seq	UBERON:0000995	uterus	tissue	adult	encode	paired	FALSE	POLR2A			0.0550823	0.950237	0.950237	chr8:10294744-11343320:.
chr12:95299631:A>G		rs7976638	12	95693407	95299631	A	G						chip_tf	CenterMaskScorer(requested_output=CHIP_TF, width=501, aggregation_type=DIFF_LOG2_SUM)	UBERON:0000995 TF ChIP-seq POLR2A	.	TF ChIP-seq	UBERON:0000995	uterus	tissue	adult	encode	paired	FALSE	POLR2A			0.0555344	0.950237	0.950237	chr12:94775343-95823919:.
chr9:22193245:T>G		rs2767415	9	22193244	22193245	T	G						chip_tf	CenterMaskScorer(requested_output=CHIP_TF, width=501, aggregation_type=DIFF_LOG2_SUM)	UBERON:0000995 TF ChIP-seq POLR2A	.	TF ChIP-seq	UBERON:0000995	uterus	tissue	adult	encode	paired	FALSE	POLR2A			0.0548239	0.950237	0.950237	chr9:21668957-22717533:.
chr1:21945086:T>C		rs111887321	1	22271579	21945086	T	C						chip_tf	CenterMaskScorer(requested_output=CHIP_TF, width=501, aggregation_type=ACTIVE_SUM)	UBERON:0000995 TF ChIP-seq CTCF	.	TF ChIP-seq	UBERON:0000995	uterus	tissue	adult	encode	paired	FALSE	CTCF			535.5	0.949316	0.949316	chr1:21420798-22469374:.
chr3:49279905:T>C		rs6778080	3	49317338	49279905	T	C						chip_tf	CenterMaskScorer(requested_output=CHIP_TF, width=501, aggregation_type=ACTIVE_SUM)	UBERON:0000995 TF ChIP-seq POLR2A	.	TF ChIP-seq	UBERON:0000995	uterus	tissue	adult	encode	paired	FALSE	POLR2A			520	0.949316	0.949316	chr3:48755617-49804193:.
chr3:71489545:T>G		rs6549392	3	71538696	71489545	T	G						chip_tf	CenterMaskScorer(requested_output=CHIP_TF, width=501, aggregation_type=ACTIVE_SUM)	UBERON:0000995 TF ChIP-seq CTCF	.	TF ChIP-seq	UBERON:0000995	uterus	tissue	adult	encode	paired	FALSE	CTCF			537.5	0.949316	0.949316	chr3:70965257-72013833:.
chr2:11543839:T>C		rs12994384	2	11683965	11543839	T	C						chip_tf	CenterMaskScorer(requested_output=CHIP_TF, width=501, aggregation_type=ACTIVE_SUM)	UBERON:0000995 TF ChIP-seq CTCF	.	TF ChIP-seq	UBERON:0000995	uterus	tissue	adult	encode	paired	FALSE	CTCF			535.5	0.949316	0.949316	chr2:11019551-12068127:.
chr6:73817876:A>T		rs1866092	6	74527599	73817876	A	T						chip_tf	CenterMaskScorer(requested_output=CHIP_TF, width=501, aggregation_type=DIFF_LOG2_SUM)	UBERON:0000995 TF ChIP-seq CTCF	.	TF ChIP-seq	UBERON:0000995	uterus	tissue	adult	encode	paired	FALSE	CTCF			-0.0431719	-0.949106	0.949106	chr6:73293588-74342164:.
chr7:27210758:A>G		rs17428012	7	27250377	27210758	A	G						chip_tf	CenterMaskScorer(requested_output=CHIP_TF, width=501, aggregation_type=DIFF_LOG2_SUM)	UBERON:0000995 TF ChIP-seq CTCF	.	TF ChIP-seq	UBERON:0000995	uterus	tissue	adult	encode	paired	FALSE	CTCF			-0.0427542	-0.949106	0.949106	chr7:26686470-27735046:.
chr2:187292947:A>C		rs861458	2	188157674	187292947	A	C						chip_tf	CenterMaskScorer(requested_output=CHIP_TF, width=501, aggregation_type=DIFF_LOG2_SUM)	UBERON:0000995 TF ChIP-seq CTCF	.	TF ChIP-seq	UBERON:0000995	uterus	tissue	adult	encode	paired	FALSE	CTCF			0.0562053	0.949106	0.949106	chr2:186768659-187817235:.
chr2:187313753:A>G		rs840597	2	188178480	187313753	A	G						chip_tf	CenterMaskScorer(requested_output=CHIP_TF, width=501, aggregation_type=DIFF_LOG2_SUM)	UBERON:0000995 TF ChIP-seq CTCF	.	TF ChIP-seq	UBERON:0000995	uterus	tissue	adult	encode	paired	FALSE	CTCF			0.0565829	0.949106	0.949106	chr2:186789465-187838041:.
chr6:152340037:T>C		rs11755383	6	152661172	152340037	T	C						chip_tf	CenterMaskScorer(requested_output=CHIP_TF, width=501, aggregation_type=DIFF_LOG2_SUM)	UBERON:0000995 TF ChIP-seq CTCF	.	TF ChIP-seq	UBERON:0000995	uterus	tissue	adult	encode	paired	FALSE	CTCF			0.0562496	0.949106	0.949106	chr6:151815749-152864325:.
chr8:99517017:A>G		rs10955213	8	100529245	99517017	A	G						chip_tf	CenterMaskScorer(requested_output=CHIP_TF, width=501, aggregation_type=DIFF_LOG2_SUM)	UBERON:0000995 TF ChIP-seq CTCF	.	TF ChIP-seq	UBERON:0000995	uterus	tissue	adult	encode	paired	FALSE	CTCF			0.0563679	0.949106	0.949106	chr8:98992729-100041305:.
chr7:23490432:A>G		rs62468795	7	23530051	23490432	A	G						chip_tf	CenterMaskScorer(requested_output=CHIP_TF, width=501, aggregation_type=DIFF_LOG2_SUM)	UBERON:0000995 TF ChIP-seq POLR2A	.	TF ChIP-seq	UBERON:0000995	uterus	tissue	adult	encode	paired	FALSE	POLR2A			0.0542669	0.949106	0.949106	chr7:22966144-24014720:.
chr17:48357631:A>G		rs9906651	17	46434993	48357631	A	G						chip_tf	CenterMaskScorer(requested_output=CHIP_TF, width=501, aggregation_type=DIFF_LOG2_SUM)	UBERON:0000995 TF ChIP-seq CTCF	.	TF ChIP-seq	UBERON:0000995	uterus	tissue	adult	encode	paired	FALSE	CTCF			0.0563955	0.949106	0.949106	chr17:47833343-48881919:.
chr20:32577303:T>C		rs911527	20	31165105	32577303	T	C						chip_tf	CenterMaskScorer(requested_output=CHIP_TF, width=501, aggregation_type=ACTIVE_SUM)	UBERON:0000995 TF ChIP-seq CTCF	.	TF ChIP-seq	UBERON:0000995	uterus	tissue	adult	encode	paired	FALSE	CTCF			532.5	0.948195	0.948195	chr20:32053015-33101591:.
chr1:22122832:A>G		rs59709264	1	22449325	22122832	A	G						chip_tf	CenterMaskScorer(requested_output=CHIP_TF, width=501, aggregation_type=ACTIVE_SUM)	UBERON:0000995 TF ChIP-seq POLR2A	.	TF ChIP-seq	UBERON:0000995	uterus	tissue	adult	encode	paired	FALSE	POLR2A			518	0.948195	0.948195	chr1:21598544-22647120:.
chr6:19803600:C>G		rs6907367	6	19803831	19803600	C	G						chip_tf	CenterMaskScorer(requested_output=CHIP_TF, width=501, aggregation_type=ACTIVE_SUM)	UBERON:0000995 TF ChIP-seq CTCF	.	TF ChIP-seq	UBERON:0000995	uterus	tissue	adult	encode	paired	FALSE	CTCF			532	0.948195	0.948195	chr6:19279312-20327888:.
chr4:54976892:C>G		rs4336286	4	55843059	54976892	C	G						chip_tf	CenterMaskScorer(requested_output=CHIP_TF, width=501, aggregation_type=ACTIVE_SUM)	UBERON:0000995 TF ChIP-seq CTCF	.	TF ChIP-seq	UBERON:0000995	uterus	tissue	adult	encode	paired	FALSE	CTCF			532	0.948195	0.948195	chr4:54452604-55501180:.
chr11:30350068:T>C		rs12363432	11	30371615	30350068	T	C						chip_tf	CenterMaskScorer(requested_output=CHIP_TF, width=501, aggregation_type=DIFF_LOG2_SUM)	UBERON:0000995 TF ChIP-seq CTCF	.	TF ChIP-seq	UBERON:0000995	uterus	tissue	adult	encode	paired	FALSE	CTCF			-0.0421391	-0.947949	0.947949	chr11:29825780-30874356:.
chr15:40064403:T>C		rs28444847	15	40356604	40064403	T	C						chip_tf	CenterMaskScorer(requested_output=CHIP_TF, width=501, aggregation_type=DIFF_LOG2_SUM)	UBERON:0000995 TF ChIP-seq CTCF	.	TF ChIP-seq	UBERON:0000995	uterus	tissue	adult	encode	paired	FALSE	CTCF			-0.0425043	-0.947949	0.947949	chr15:39540115-40588691:.
chr17:48270636:T>C		rs2938476	17	46347998	48270636	T	C						chip_tf	CenterMaskScorer(requested_output=CHIP_TF, width=501, aggregation_type=DIFF_LOG2_SUM)	UBERON:0000995 TF ChIP-seq CTCF	.	TF ChIP-seq	UBERON:0000995	uterus	tissue	adult	encode	paired	FALSE	CTCF			-0.0425043	-0.947949	0.947949	chr17:47746348-48794924:.
chr6:74255909:A>G		rs1760635	6	74965625	74255909	A	G						chip_tf	CenterMaskScorer(requested_output=CHIP_TF, width=501, aggregation_type=DIFF_LOG2_SUM)	UBERON:0000995 TF ChIP-seq CTCF	.	TF ChIP-seq	UBERON:0000995	uterus	tissue	adult	encode	paired	FALSE	CTCF			-0.0423784	-0.947949	0.947949	chr6:73731621-74780197:.
chr10:88295142:T>C		rs11202704	10	90054899	88295142	T	C						chip_tf	CenterMaskScorer(requested_output=CHIP_TF, width=501, aggregation_type=DIFF_LOG2_SUM)	UBERON:0000995 TF ChIP-seq POLR2A	.	TF ChIP-seq	UBERON:0000995	uterus	tissue	adult	encode	paired	FALSE	POLR2A			0.0538292	0.947949	0.947949	chr10:87770854-88819430:.
chr2:187349512:A>G		rs698592	2	188214239	187349512	A	G						chip_tf	CenterMaskScorer(requested_output=CHIP_TF, width=501, aggregation_type=DIFF_LOG2_SUM)	UBERON:0000995 TF ChIP-seq CTCF	.	TF ChIP-seq	UBERON:0000995	uterus	tissue	adult	encode	paired	FALSE	CTCF			0.0553827	0.947949	0.947949	chr2:186825224-187873800:.
chr11:30261232:A>C		rs4267046	11	30282779	30261232	A	C						chip_tf	CenterMaskScorer(requested_output=CHIP_TF, width=501, aggregation_type=DIFF_LOG2_SUM)	UBERON:0000995 TF ChIP-seq POLR2A	.	TF ChIP-seq	UBERON:0000995	uterus	tissue	adult	encode	paired	FALSE	POLR2A			0.0533962	0.947949	0.947949	chr11:29736944-30785520:.
chr8:9680125:A>G		rs12114182	8	9537635	9680125	A	G						chip_tf	CenterMaskScorer(requested_output=CHIP_TF, width=501, aggregation_type=DIFF_LOG2_SUM)	UBERON:0000995 TF ChIP-seq CTCF	.	TF ChIP-seq	UBERON:0000995	uterus	tissue	adult	encode	paired	FALSE	CTCF			0.0554562	0.947949	0.947949	chr8:9155837-10204413:.
chr7:46431817:A>G		rs35457437	7	46471415	46431817	A	G						chip_tf	CenterMaskScorer(requested_output=CHIP_TF, width=501, aggregation_type=DIFF_LOG2_SUM)	UBERON:0000995 TF ChIP-seq CTCF	.	TF ChIP-seq	UBERON:0000995	uterus	tissue	adult	encode	paired	FALSE	CTCF			0.0560179	0.947949	0.947949	chr7:45907529-46956105:.
chrX:132319905:A>T		rs5975330	X	131453933	132319905	A	T						chip_tf	CenterMaskScorer(requested_output=CHIP_TF, width=501, aggregation_type=DIFF_LOG2_SUM)	UBERON:0000995 TF ChIP-seq CTCF	.	TF ChIP-seq	UBERON:0000995	uterus	tissue	adult	encode	paired	FALSE	CTCF			0.0553832	0.947949	0.947949	chrX:131795617-132844193:.
chrX:132317356:T>G		rs6637986	X	131451384	132317356	T	G						chip_tf	CenterMaskScorer(requested_output=CHIP_TF, width=501, aggregation_type=DIFF_LOG2_SUM)	UBERON:0000995 TF ChIP-seq CTCF	.	TF ChIP-seq	UBERON:0000995	uterus	tissue	adult	encode	paired	FALSE	CTCF			0.0552645	0.947949	0.947949	chrX:131793068-132841644:.
chr3:49144804:A>G		rs12636030	3	49182237	49144804	A	G						chip_tf	CenterMaskScorer(requested_output=CHIP_TF, width=501, aggregation_type=ACTIVE_SUM)	UBERON:0000995 TF ChIP-seq POLR2A	.	TF ChIP-seq	UBERON:0000995	uterus	tissue	adult	encode	paired	FALSE	POLR2A			517.5	0.94705	0.94705	chr3:48620516-49669092:.
chr1:21963663:A>G		rs8179387	1	22290156	21963663	A	G						chip_tf	CenterMaskScorer(requested_output=CHIP_TF, width=501, aggregation_type=ACTIVE_SUM)	UBERON:0000995 TF ChIP-seq CTCF	.	TF ChIP-seq	UBERON:0000995	uterus	tissue	adult	encode	paired	FALSE	CTCF			529	0.94705	0.94705	chr1:21439375-22487951:.
chr3:49345745:A>G		rs4955425	3	49383178	49345745	A	G						chip_tf	CenterMaskScorer(requested_output=CHIP_TF, width=501, aggregation_type=ACTIVE_SUM)	UBERON:0000995 TF ChIP-seq POLR2A	.	TF ChIP-seq	UBERON:0000995	uterus	tissue	adult	encode	paired	FALSE	POLR2A			517	0.94705	0.94705	chr3:48821457-49870033:.
chr6:111667056:T>C		rs75283585	6	111988259	111667056	T	C						chip_tf	CenterMaskScorer(requested_output=CHIP_TF, width=501, aggregation_type=ACTIVE_SUM)	UBERON:0000995 TF ChIP-seq POLR2A	.	TF ChIP-seq	UBERON:0000995	uterus	tissue	adult	encode	paired	FALSE	POLR2A			517	0.94705	0.94705	chr6:111142768-112191344:.
chr2:231717375:A>G		rs55729107	2	232582085	231717375	A	G						chip_tf	CenterMaskScorer(requested_output=CHIP_TF, width=501, aggregation_type=ACTIVE_SUM)	UBERON:0000995 TF ChIP-seq CTCF	.	TF ChIP-seq	UBERON:0000995	uterus	tissue	adult	encode	paired	FALSE	CTCF			529.5	0.94705	0.94705	chr2:231193087-232241663:.
chr2:187404958:A>G		rs2349315	2	188269685	187404958	A	G						chip_tf	CenterMaskScorer(requested_output=CHIP_TF, width=501, aggregation_type=ACTIVE_SUM)	UBERON:0000995 TF ChIP-seq POLR2A	.	TF ChIP-seq	UBERON:0000995	uterus	tissue	adult	encode	paired	FALSE	POLR2A			518	0.94705	0.94705	chr2:186880670-187929246:.
chr17:48132602:A>G		rs7225865	17	46209964	48132602	A	G						chip_tf	CenterMaskScorer(requested_output=CHIP_TF, width=501, aggregation_type=ACTIVE_SUM)	UBERON:0000995 TF ChIP-seq CTCF	.	TF ChIP-seq	UBERON:0000995	uterus	tissue	adult	encode	paired	FALSE	CTCF			530.5	0.94705	0.94705	chr17:47608314-48656890:.
chr6:73856446:A>T		rs11963300	6	74566158	73856446	A	T						chip_tf	CenterMaskScorer(requested_output=CHIP_TF, width=501, aggregation_type=ACTIVE_SUM)	UBERON:0000995 TF ChIP-seq CTCF	.	TF ChIP-seq	UBERON:0000995	uterus	tissue	adult	encode	paired	FALSE	CTCF			529.5	0.94705	0.94705	chr6:73332158-74380734:.
chr2:27024964:T>C		rs11678188	2	27247832	27024964	T	C						chip_tf	CenterMaskScorer(requested_output=CHIP_TF, width=501, aggregation_type=ACTIVE_SUM)	UBERON:0000995 TF ChIP-seq CTCF	.	TF ChIP-seq	UBERON:0000995	uterus	tissue	adult	encode	paired	FALSE	CTCF			529.5	0.94705	0.94705	chr2:26500676-27549252:.
chr7:25832313:T>C		rs6958350	7	25871933	25832313	T	C						chip_tf	CenterMaskScorer(requested_output=CHIP_TF, width=501, aggregation_type=ACTIVE_SUM)	UBERON:0000995 TF ChIP-seq POLR2A	.	TF ChIP-seq	UBERON:0000995	uterus	tissue	adult	encode	paired	FALSE	POLR2A			517.5	0.94705	0.94705	chr7:25308025-26356601:.
chr8:11589584:A>G		rs55896564	8	11447093	11589584	A	G						chip_tf	CenterMaskScorer(requested_output=CHIP_TF, width=501, aggregation_type=DIFF_LOG2_SUM)	UBERON:0000995 TF ChIP-seq CTCF	.	TF ChIP-seq	UBERON:0000995	uterus	tissue	adult	encode	paired	FALSE	CTCF			-0.0414028	-0.946766	0.946766	chr8:11065296-12113872:.
chr7:134845630:T>C		rs4732060	7	134530381	134845630	T	C						chip_tf	CenterMaskScorer(requested_output=CHIP_TF, width=501, aggregation_type=DIFF_LOG2_SUM)	UBERON:0000995 TF ChIP-seq CTCF	.	TF ChIP-seq	UBERON:0000995	uterus	tissue	adult	encode	paired	FALSE	CTCF			-0.0419416	-0.946766	0.946766	chr7:134321342-135369918:.
chr6:151385435:A>G		rs3900024	6	151706570	151385435	A	G						chip_tf	CenterMaskScorer(requested_output=CHIP_TF, width=501, aggregation_type=DIFF_LOG2_SUM)	UBERON:0000995 TF ChIP-seq POLR2A	.	TF ChIP-seq	UBERON:0000995	uterus	tissue	adult	encode	paired	FALSE	POLR2A			-0.0382423	-0.946766	0.946766	chr6:150861147-151909723:.
chr10:88378991:A>G		rs11202735	10	90138748	88378991	A	G						chip_tf	CenterMaskScorer(requested_output=CHIP_TF, width=501, aggregation_type=DIFF_LOG2_SUM)	UBERON:0000995 TF ChIP-seq CTCF	.	TF ChIP-seq	UBERON:0000995	uterus	tissue	adult	encode	paired	FALSE	CTCF			0.055192	0.946766	0.946766	chr10:87854703-88903279:.
chr2:202647415:A>C		rs72926976	2	203512138	202647415	A	C						chip_tf	CenterMaskScorer(requested_output=CHIP_TF, width=501, aggregation_type=DIFF_LOG2_SUM)	UBERON:0000995 TF ChIP-seq CTCF	.	TF ChIP-seq	UBERON:0000995	uterus	tissue	adult	encode	paired	FALSE	CTCF			0.0547829	0.946766	0.946766	chr2:202123127-203171703:.
chr6:151710168:T>C		rs851975	6	152031303	151710168	T	C						chip_tf	CenterMaskScorer(requested_output=CHIP_TF, width=501, aggregation_type=DIFF_LOG2_SUM)	UBERON:0000995 TF ChIP-seq CTCF	.	TF ChIP-seq	UBERON:0000995	uterus	tissue	adult	encode	paired	FALSE	CTCF			0.054914	0.946766	0.946766	chr6:151185880-152234456:.
chr7:25718977:T>C		rs9969223	7	25758597	25718977	T	C						chip_tf	CenterMaskScorer(requested_output=CHIP_TF, width=501, aggregation_type=DIFF_LOG2_SUM)	UBERON:0000995 TF ChIP-seq CTCF	.	TF ChIP-seq	UBERON:0000995	uterus	tissue	adult	encode	paired	FALSE	CTCF			0.0547514	0.946766	0.946766	chr7:25194689-26243265:.
chr12:15320762:T>C		rs12580434	12	15473696	15320762	T	C						chip_tf	CenterMaskScorer(requested_output=CHIP_TF, width=501, aggregation_type=DIFF_LOG2_SUM)	UBERON:0000995 TF ChIP-seq POLR2A	.	TF ChIP-seq	UBERON:0000995	uterus	tissue	adult	encode	paired	FALSE	POLR2A			0.0528107	0.946766	0.946766	chr12:14796474-15845050:.
chr10:88283017:T>G		rs3781197	10	90042774	88283017	T	G						chip_tf	CenterMaskScorer(requested_output=CHIP_TF, width=501, aggregation_type=ACTIVE_SUM)	UBERON:0000995 TF ChIP-seq CTCF	.	TF ChIP-seq	UBERON:0000995	uterus	tissue	adult	encode	paired	FALSE	CTCF			528.5	0.945881	0.945881	chr10:87758729-88807305:.
chr12:95118255:A>G		rs9919687	12	95512031	95118255	A	G						chip_tf	CenterMaskScorer(requested_output=CHIP_TF, width=501, aggregation_type=ACTIVE_SUM)	UBERON:0000995 TF ChIP-seq CTCF	.	TF ChIP-seq	UBERON:0000995	uterus	tissue	adult	encode	paired	FALSE	CTCF			528	0.945881	0.945881	chr12:94593967-95642543:.
chr12:95216444:A>G		rs7310833	12	95610220	95216444	A	G						chip_tf	CenterMaskScorer(requested_output=CHIP_TF, width=501, aggregation_type=ACTIVE_SUM)	UBERON:0000995 TF ChIP-seq CTCF	.	TF ChIP-seq	UBERON:0000995	uterus	tissue	adult	encode	paired	FALSE	CTCF			526.5	0.945881	0.945881	chr12:94692156-95740732:.
chr6:152271967:A>G		rs6904757	6	152593102	152271967	A	G						chip_tf	CenterMaskScorer(requested_output=CHIP_TF, width=501, aggregation_type=ACTIVE_SUM)	UBERON:0000995 TF ChIP-seq CTCF	.	TF ChIP-seq	UBERON:0000995	uterus	tissue	adult	encode	paired	FALSE	CTCF			527.5	0.945881	0.945881	chr6:151747679-152796255:.
chr6:170044654:C>G		rs9460114	6	170359878	170044654	C	G						chip_tf	CenterMaskScorer(requested_output=CHIP_TF, width=501, aggregation_type=ACTIVE_SUM)	UBERON:0000995 TF ChIP-seq CTCF	.	TF ChIP-seq	UBERON:0000995	uterus	tissue	adult	encode	paired	FALSE	CTCF			528	0.945881	0.945881	chr6:169520366-170568942:.
chr3:50088563:A>G		rs2526754	3	50125996	50088563	A	G						chip_tf	CenterMaskScorer(requested_output=CHIP_TF, width=501, aggregation_type=ACTIVE_SUM)	UBERON:0000995 TF ChIP-seq CTCF	.	TF ChIP-seq	UBERON:0000995	uterus	tissue	adult	encode	paired	FALSE	CTCF			527.5	0.945881	0.945881	chr3:49564275-50612851:.
chr3:49359318:T>C		rs3448	3	49396751	49359318	T	C						chip_tf	CenterMaskScorer(requested_output=CHIP_TF, width=501, aggregation_type=ACTIVE_SUM)	UBERON:0000995 TF ChIP-seq POLR2A	.	TF ChIP-seq	UBERON:0000995	uterus	tissue	adult	encode	paired	FALSE	POLR2A			515	0.945881	0.945881	chr3:48835030-49883606:.
chr5:38607819:C>G		rs9688046	5	38607921	38607819	C	G						chip_tf	CenterMaskScorer(requested_output=CHIP_TF, width=501, aggregation_type=ACTIVE_SUM)	UBERON:0000995 TF ChIP-seq CTCF	.	TF ChIP-seq	UBERON:0000995	uterus	tissue	adult	encode	paired	FALSE	CTCF			527.5	0.945881	0.945881	chr5:38083531-39132107:.
chr6:74255126:A>G		rs2788989	6	74964842	74255126	A	G						chip_tf	CenterMaskScorer(requested_output=CHIP_TF, width=501, aggregation_type=DIFF_LOG2_SUM)	UBERON:0000995 TF ChIP-seq POLR2A	.	TF ChIP-seq	UBERON:0000995	uterus	tissue	adult	encode	paired	FALSE	POLR2A			-0.037663	-0.945557	0.945557	chr6:73730838-74779414:.
chr6:151499664:C>G		rs9383910	6	151820799	151499664	C	G						chip_tf	CenterMaskScorer(requested_output=CHIP_TF, width=501, aggregation_type=DIFF_LOG2_SUM)	UBERON:0000995 TF ChIP-seq POLR2A	.	TF ChIP-seq	UBERON:0000995	uterus	tissue	adult	encode	paired	FALSE	POLR2A			-0.0381265	-0.945557	0.945557	chr6:150975376-152023952:.
chr12:102157334:T>C		rs12308006	12	102551112	102157334	T	C						chip_tf	CenterMaskScorer(requested_output=CHIP_TF, width=501, aggregation_type=DIFF_LOG2_SUM)	UBERON:0000995 TF ChIP-seq CTCF	.	TF ChIP-seq	UBERON:0000995	uterus	tissue	adult	encode	paired	FALSE	CTCF			0.0542817	0.945557	0.945557	chr12:101633046-102681622:.
chr4:174513803:T>G		rs6846029	4	175434954	174513803	T	G						chip_tf	CenterMaskScorer(requested_output=CHIP_TF, width=501, aggregation_type=DIFF_LOG2_SUM)	UBERON:0000995 TF ChIP-seq CTCF	.	TF ChIP-seq	UBERON:0000995	uterus	tissue	adult	encode	paired	FALSE	CTCF			0.0536618	0.945557	0.945557	chr4:173989515-175038091:.
chr8:115464584:T>C		rs1180624	8	116476811	115464584	T	C						chip_tf	CenterMaskScorer(requested_output=CHIP_TF, width=501, aggregation_type=DIFF_LOG2_SUM)	UBERON:0000995 TF ChIP-seq CTCF	.	TF ChIP-seq	UBERON:0000995	uterus	tissue	adult	encode	paired	FALSE	CTCF			0.0538578	0.945557	0.945557	chr8:114940296-115988872:.
chr1:172182532:T>G		rs479960	1	172151672	172182532	T	G						chip_tf	CenterMaskScorer(requested_output=CHIP_TF, width=501, aggregation_type=DIFF_LOG2_SUM)	UBERON:0000995 TF ChIP-seq POLR2A	.	TF ChIP-seq	UBERON:0000995	uterus	tissue	adult	encode	paired	FALSE	POLR2A			0.0521116	0.945557	0.945557	chr1:171658244-172706820:.
chr10:94896626:T>C		rs11498527	10	96656383	94896626	T	C						chip_tf	CenterMaskScorer(requested_output=CHIP_TF, width=501, aggregation_type=DIFF_LOG2_SUM)	UBERON:0000995 TF ChIP-seq CTCF	.	TF ChIP-seq	UBERON:0000995	uterus	tissue	adult	encode	paired	FALSE	CTCF			0.0537233	0.945557	0.945557	chr10:94372338-95420914:.
chr8:11558662:T>C		rs7011778	8	11416171	11558662	T	C						chip_tf	CenterMaskScorer(requested_output=CHIP_TF, width=501, aggregation_type=ACTIVE_SUM)	UBERON:0000995 TF ChIP-seq CTCF	.	TF ChIP-seq	UBERON:0000995	uterus	tissue	adult	encode	paired	FALSE	CTCF			524	0.944687	0.944687	chr8:11034374-12082950:.
chr7:25753637:C>G		rs73089698	7	25793257	25753637	C	G						chip_tf	CenterMaskScorer(requested_output=CHIP_TF, width=501, aggregation_type=ACTIVE_SUM)	UBERON:0000995 TF ChIP-seq POLR2A	.	TF ChIP-seq	UBERON:0000995	uterus	tissue	adult	encode	paired	FALSE	POLR2A			514	0.944687	0.944687	chr7:25229349-26277925:.
chr1:22026643:A>G		rs3768579	1	22353136	22026643	A	G						chip_tf	CenterMaskScorer(requested_output=CHIP_TF, width=501, aggregation_type=ACTIVE_SUM)	UBERON:0000995 TF ChIP-seq CTCF	.	TF ChIP-seq	UBERON:0000995	uterus	tissue	adult	encode	paired	FALSE	CTCF			523	0.944687	0.944687	chr1:21502355-22550931:.
chr3:49297335:A>G		rs3774800	3	49334768	49297335	A	G						chip_tf	CenterMaskScorer(requested_output=CHIP_TF, width=501, aggregation_type=ACTIVE_SUM)	UBERON:0000995 TF ChIP-seq CTCF	.	TF ChIP-seq	UBERON:0000995	uterus	tissue	adult	encode	paired	FALSE	CTCF			524.5	0.944687	0.944687	chr3:48773047-49821623:.
chr7:25753352:A>G		rs62452806	7	25792972	25753352	A	G						chip_tf	CenterMaskScorer(requested_output=CHIP_TF, width=501, aggregation_type=ACTIVE_SUM)	UBERON:0000995 TF ChIP-seq POLR2A	.	TF ChIP-seq	UBERON:0000995	uterus	tissue	adult	encode	paired	FALSE	POLR2A			514.5	0.944687	0.944687	chr7:25229064-26277640:.
chr3:50137915:C>G		rs2526387	3	50175348	50137915	C	G						chip_tf	CenterMaskScorer(requested_output=CHIP_TF, width=501, aggregation_type=ACTIVE_SUM)	UBERON:0000995 TF ChIP-seq POLR2A	.	TF ChIP-seq	UBERON:0000995	uterus	tissue	adult	encode	paired	FALSE	POLR2A			514.5	0.944687	0.944687	chr3:49613627-50662203:.
chr8:98931187:A>G		rs72668458	8	99943415	98931187	A	G						chip_tf	CenterMaskScorer(requested_output=CHIP_TF, width=501, aggregation_type=DIFF_LOG2_SUM)	UBERON:0000995 TF ChIP-seq CTCF	.	TF ChIP-seq	UBERON:0000995	uterus	tissue	adult	encode	paired	FALSE	CTCF			-0.0405579	-0.944322	0.944322	chr8:98406899-99455475:.
chr12:54030339:T>C		rs7308105	12	54424123	54030339	T	C						chip_tf	CenterMaskScorer(requested_output=CHIP_TF, width=501, aggregation_type=DIFF_LOG2_SUM)	UBERON:0000995 TF ChIP-seq POLR2A	.	TF ChIP-seq	UBERON:0000995	uterus	tissue	adult	encode	paired	FALSE	POLR2A			-0.0371532	-0.944322	0.944322	chr12:53506051-54554627:.
chr15:40045261:T>G		rs9919974	15	40337462	40045261	T	G						chip_tf	CenterMaskScorer(requested_output=CHIP_TF, width=501, aggregation_type=DIFF_LOG2_SUM)	UBERON:0000995 TF ChIP-seq CTCF	.	TF ChIP-seq	UBERON:0000995	uterus	tissue	adult	encode	paired	FALSE	CTCF			-0.0402775	-0.944322	0.944322	chr15:39520973-40569549:.
chr1:21927595:T>C		rs112663661	1	22254088	21927595	T	C						chip_tf	CenterMaskScorer(requested_output=CHIP_TF, width=501, aggregation_type=DIFF_LOG2_SUM)	UBERON:0000995 TF ChIP-seq POLR2A	.	TF ChIP-seq	UBERON:0000995	uterus	tissue	adult	encode	paired	FALSE	POLR2A			-0.0375719	-0.944322	0.944322	chr1:21403307-22451883:.
chr15:40068113:T>C		rs11638521	15	40360314	40068113	T	C						chip_tf	CenterMaskScorer(requested_output=CHIP_TF, width=501, aggregation_type=DIFF_LOG2_SUM)	UBERON:0000995 TF ChIP-seq CTCF	.	TF ChIP-seq	UBERON:0000995	uterus	tissue	adult	encode	paired	FALSE	CTCF			0.0535326	0.944322	0.944322	chr15:39543825-40592401:.
chr6:29828599:A>C		rs12722477	6	29796376	29828599	A	C						chip_tf	CenterMaskScorer(requested_output=CHIP_TF, width=501, aggregation_type=DIFF_LOG2_SUM)	UBERON:0000995 TF ChIP-seq POLR2A	.	TF ChIP-seq	UBERON:0000995	uterus	tissue	adult	encode	paired	FALSE	POLR2A			0.0513468	0.944322	0.944322	chr6:29304311-30352887:.
chr1:176546630:A>G		rs72715199	1	176515766	176546630	A	G						chip_tf	CenterMaskScorer(requested_output=CHIP_TF, width=501, aggregation_type=DIFF_LOG2_SUM)	UBERON:0000995 TF ChIP-seq CTCF	.	TF ChIP-seq	UBERON:0000995	uterus	tissue	adult	encode	paired	FALSE	CTCF			0.0531979	0.944322	0.944322	chr1:176022342-177070918:.
chr1:22115372:T>C		rs1474647	1	22441865	22115372	T	C						chip_tf	CenterMaskScorer(requested_output=CHIP_TF, width=501, aggregation_type=ACTIVE_SUM)	UBERON:0000995 TF ChIP-seq POLR2A	.	TF ChIP-seq	UBERON:0000995	uterus	tissue	adult	encode	paired	FALSE	POLR2A			513	0.943469	0.943469	chr1:21591084-22639660:.
chr17:4195703:A>G		rs2304586	17	4098998	4195703	A	G						chip_tf	CenterMaskScorer(requested_output=CHIP_TF, width=501, aggregation_type=ACTIVE_SUM)	UBERON:0000995 TF ChIP-seq POLR2A	.	TF ChIP-seq	UBERON:0000995	uterus	tissue	adult	encode	paired	FALSE	POLR2A			512.5	0.943469	0.943469	chr17:3671415-4719991:.
chr1:214362718:A>G		rs3002297	1	214536061	214362718	A	G						chip_tf	CenterMaskScorer(requested_output=CHIP_TF, width=501, aggregation_type=ACTIVE_SUM)	UBERON:0000995 TF ChIP-seq POLR2A	.	TF ChIP-seq	UBERON:0000995	uterus	tissue	adult	encode	paired	FALSE	POLR2A			512	0.943469	0.943469	chr1:213838430-214887006:.
chr5:134528909:A>G		rs329122	5	133864599	134528909	A	G						chip_tf	CenterMaskScorer(requested_output=CHIP_TF, width=501, aggregation_type=ACTIVE_SUM)	UBERON:0000995 TF ChIP-seq CTCF	.	TF ChIP-seq	UBERON:0000995	uterus	tissue	adult	encode	paired	FALSE	CTCF			521	0.943469	0.943469	chr5:134004621-135053197:.
chr9:93810866:A>C		rs11789699	9	96573148	93810866	A	C						chip_tf	CenterMaskScorer(requested_output=CHIP_TF, width=501, aggregation_type=ACTIVE_SUM)	UBERON:0000995 TF ChIP-seq POLR2A	.	TF ChIP-seq	UBERON:0000995	uterus	tissue	adult	encode	paired	FALSE	POLR2A			512.5	0.943469	0.943469	chr9:93286578-94335154:.
chr14:92608102:T>C		rs79596128	14	93074447	92608102	T	C						chip_tf	CenterMaskScorer(requested_output=CHIP_TF, width=501, aggregation_type=ACTIVE_SUM)	UBERON:0000995 TF ChIP-seq CTCF	.	TF ChIP-seq	UBERON:0000995	uterus	tissue	adult	encode	paired	FALSE	CTCF			522	0.943469	0.943469	chr14:92083814-93132390:.
chr6:151699864:T>C		rs141714845	6	152020999	151699864	T	C						chip_tf	CenterMaskScorer(requested_output=CHIP_TF, width=501, aggregation_type=ACTIVE_SUM)	UBERON:0000995 TF ChIP-seq CTCF	.	TF ChIP-seq	UBERON:0000995	uterus	tissue	adult	encode	paired	FALSE	CTCF			520.5	0.943469	0.943469	chr6:151175576-152224152:.
chr6:151721367:A>C		rs7772579	6	152042502	151721367	A	C						chip_tf	CenterMaskScorer(requested_output=CHIP_TF, width=501, aggregation_type=DIFF_LOG2_SUM)	UBERON:0000995 TF ChIP-seq CTCF	.	TF ChIP-seq	UBERON:0000995	uterus	tissue	adult	encode	paired	FALSE	CTCF			-0.0397549	-0.94306	0.94306	chr6:151197079-152245655:.
chr15:40096291:A>T		rs11634257	15	40388492	40096291	A	T						chip_tf	CenterMaskScorer(requested_output=CHIP_TF, width=501, aggregation_type=DIFF_LOG2_SUM)	UBERON:0000995 TF ChIP-seq CTCF	.	TF ChIP-seq	UBERON:0000995	uterus	tissue	adult	encode	paired	FALSE	CTCF			-0.0401888	-0.94306	0.94306	chr15:39572003-40620579:.
chr8:74406024:A>G		rs10957715	8	75318259	74406024	A	G						chip_tf	CenterMaskScorer(requested_output=CHIP_TF, width=501, aggregation_type=DIFF_LOG2_SUM)	UBERON:0000995 TF ChIP-seq CTCF	.	TF ChIP-seq	UBERON:0000995	uterus	tissue	adult	encode	paired	FALSE	CTCF			0.0523214	0.94306	0.94306	chr8:73881736-74930312:.
chr4:55156501:T>G		rs1547511	4	56022668	55156501	T	G						chip_tf	CenterMaskScorer(requested_output=CHIP_TF, width=501, aggregation_type=DIFF_LOG2_SUM)	UBERON:0000995 TF ChIP-seq CTCF	.	TF ChIP-seq	UBERON:0000995	uterus	tissue	adult	encode	paired	FALSE	CTCF			0.0521083	0.94306	0.94306	chr4:54632213-55680789:.
chr3:50213404:T>C		rs2282749	3	50250837	50213404	T	C						chip_tf	CenterMaskScorer(requested_output=CHIP_TF, width=501, aggregation_type=ACTIVE_SUM)	UBERON:0000995 TF ChIP-seq POLR2A	.	TF ChIP-seq	UBERON:0000995	uterus	tissue	adult	encode	paired	FALSE	POLR2A			512	0.942226	0.942226	chr3:49689116-50737692:.
chr6:151381102:T>C		rs115805051	6	151702237	151381102	T	C						chip_tf	CenterMaskScorer(requested_output=CHIP_TF, width=501, aggregation_type=ACTIVE_SUM)	UBERON:0000995 TF ChIP-seq CTCF	.	TF ChIP-seq	UBERON:0000995	uterus	tissue	adult	encode	paired	FALSE	CTCF			518	0.942226	0.942226	chr6:150856814-151905390:.
chr14:92602171:A>G		rs11628180	14	93068516	92602171	A	G						chip_tf	CenterMaskScorer(requested_output=CHIP_TF, width=501, aggregation_type=ACTIVE_SUM)	UBERON:0000995 TF ChIP-seq CTCF	.	TF ChIP-seq	UBERON:0000995	uterus	tissue	adult	encode	paired	FALSE	CTCF			518	0.942226	0.942226	chr14:92077883-93126459:.
chr2:231717190:A>G		rs11899963	2	232581900	231717190	A	G						chip_tf	CenterMaskScorer(requested_output=CHIP_TF, width=501, aggregation_type=ACTIVE_SUM)	UBERON:0000995 TF ChIP-seq CTCF	.	TF ChIP-seq	UBERON:0000995	uterus	tissue	adult	encode	paired	FALSE	CTCF			520	0.942226	0.942226	chr2:231192902-232241478:.
chr2:11593362:T>G		rs57439315	2	11733488	11593362	T	G						chip_tf	CenterMaskScorer(requested_output=CHIP_TF, width=501, aggregation_type=ACTIVE_SUM)	UBERON:0000995 TF ChIP-seq POLR2A	.	TF ChIP-seq	UBERON:0000995	uterus	tissue	adult	encode	paired	FALSE	POLR2A			511.5	0.942226	0.942226	chr2:11069074-12117650:.
chr4:55157896:C>G		rs17712245	4	56024063	55157896	C	G						chip_tf	CenterMaskScorer(requested_output=CHIP_TF, width=501, aggregation_type=DIFF_LOG2_SUM)	UBERON:0000995 TF ChIP-seq CTCF	.	TF ChIP-seq	UBERON:0000995	uterus	tissue	adult	encode	paired	FALSE	CTCF			-0.0392151	-0.941769	0.941769	chr4:54633608-55682184:.
chr1:22163074:T>C		rs72478520	1	22489567	22163074	T	C						chip_tf	CenterMaskScorer(requested_output=CHIP_TF, width=501, aggregation_type=DIFF_LOG2_SUM)	UBERON:0000995 TF ChIP-seq POLR2A	.	TF ChIP-seq	UBERON:0000995	uterus	tissue	adult	encode	paired	FALSE	POLR2A			-0.0359793	-0.941769	0.941769	chr1:21638786-22687362:.
chr12:102440232:A>G		rs7296464	12	102834010	102440232	A	G						chip_tf	CenterMaskScorer(requested_output=CHIP_TF, width=501, aggregation_type=DIFF_LOG2_SUM)	UBERON:0000995 TF ChIP-seq POLR2A	.	TF ChIP-seq	UBERON:0000995	uterus	tissue	adult	encode	paired	FALSE	POLR2A			-0.0359573	-0.941769	0.941769	chr12:101915944-102964520:.
chr17:48116861:T>C		rs62064954	17	46194223	48116861	T	C						chip_tf	CenterMaskScorer(requested_output=CHIP_TF, width=501, aggregation_type=DIFF_LOG2_SUM)	UBERON:0000995 TF ChIP-seq POLR2A	.	TF ChIP-seq	UBERON:0000995	uterus	tissue	adult	encode	paired	FALSE	POLR2A			-0.0362387	-0.941769	0.941769	chr17:47592573-48641149:.
chr10:21944864:A>T		rs2807986	10	22233793	21944864	A	T						chip_tf	CenterMaskScorer(requested_output=CHIP_TF, width=501, aggregation_type=DIFF_LOG2_SUM)	UBERON:0000995 TF ChIP-seq CTCF	.	TF ChIP-seq	UBERON:0000995	uterus	tissue	adult	encode	paired	FALSE	CTCF			-0.0394821	-0.941769	0.941769	chr10:21420576-22469152:.
chr7:46631145:A>G		rs993183	7	46670743	46631145	A	G						chip_tf	CenterMaskScorer(requested_output=CHIP_TF, width=501, aggregation_type=DIFF_LOG2_SUM)	UBERON:0000995 TF ChIP-seq CTCF	.	TF ChIP-seq	UBERON:0000995	uterus	tissue	adult	encode	paired	FALSE	CTCF			0.0519943	0.941769	0.941769	chr7:46106857-47155433:.
chr5:82758925:A>G		rs10942308	5	82054744	82758925	A	G						chip_tf	CenterMaskScorer(requested_output=CHIP_TF, width=501, aggregation_type=DIFF_LOG2_SUM)	UBERON:0000995 TF ChIP-seq CTCF	.	TF ChIP-seq	UBERON:0000995	uterus	tissue	adult	encode	paired	FALSE	CTCF			0.0516796	0.941769	0.941769	chr5:82234637-83283213:.
chr6:34258154:T>C		rs2483211	6	34225931	34258154	T	C						chip_tf	CenterMaskScorer(requested_output=CHIP_TF, width=501, aggregation_type=DIFF_LOG2_SUM)	UBERON:0000995 TF ChIP-seq CTCF	.	TF ChIP-seq	UBERON:0000995	uterus	tissue	adult	encode	paired	FALSE	CTCF			0.0516796	0.941769	0.941769	chr6:33733866-34782442:.
chr12:95221055:T>G		rs61937949	12	95614831	95221055	T	G						chip_tf	CenterMaskScorer(requested_output=CHIP_TF, width=501, aggregation_type=DIFF_LOG2_SUM)	UBERON:0000995 TF ChIP-seq CTCF	.	TF ChIP-seq	UBERON:0000995	uterus	tissue	adult	encode	paired	FALSE	CTCF			0.0515499	0.941769	0.941769	chr12:94696767-95745343:.
chr4:55129812:T>C		rs36146043	4	55995979	55129812	T	C						chip_tf	CenterMaskScorer(requested_output=CHIP_TF, width=501, aggregation_type=DIFF_LOG2_SUM)	UBERON:0000995 TF ChIP-seq POLR2A	.	TF ChIP-seq	UBERON:0000995	uterus	tissue	adult	encode	paired	FALSE	POLR2A			0.0493946	0.941769	0.941769	chr4:54605524-55654100:.
chrX:132235916:T>C		rs5930559	X	131369944	132235916	T	C						chip_tf	CenterMaskScorer(requested_output=CHIP_TF, width=501, aggregation_type=DIFF_LOG2_SUM)	UBERON:0000995 TF ChIP-seq POLR2A	.	TF ChIP-seq	UBERON:0000995	uterus	tissue	adult	encode	paired	FALSE	POLR2A			0.0492182	0.941769	0.941769	chrX:131711628-132760204:.
chr8:115607129:T>C		rs997806	8	116619356	115607129	T	C						chip_tf	CenterMaskScorer(requested_output=CHIP_TF, width=501, aggregation_type=DIFF_LOG2_SUM)	UBERON:0000995 TF ChIP-seq CTCF	.	TF ChIP-seq	UBERON:0000995	uterus	tissue	adult	encode	paired	FALSE	CTCF			0.0514202	0.941769	0.941769	chr8:115082841-116131417:.
chr2:187292940:A>C		rs858919	2	188157667	187292940	A	C						chip_tf	CenterMaskScorer(requested_output=CHIP_TF, width=501, aggregation_type=DIFF_LOG2_SUM)	UBERON:0000995 TF ChIP-seq CTCF	.	TF ChIP-seq	UBERON:0000995	uterus	tissue	adult	encode	paired	FALSE	CTCF			0.0512347	0.941769	0.941769	chr2:186768652-187817228:.
chr3:50012525:T>G		rs7645466	3	50049958	50012525	T	G						chip_tf	CenterMaskScorer(requested_output=CHIP_TF, width=501, aggregation_type=DIFF_LOG2_SUM)	UBERON:0000995 TF ChIP-seq CTCF	.	TF ChIP-seq	UBERON:0000995	uterus	tissue	adult	encode	paired	FALSE	CTCF			0.0517159	0.941769	0.941769	chr3:49488237-50536813:.
chrX:70984291:A>C		rs7880414	X	70204141	70984291	A	C						chip_tf	CenterMaskScorer(requested_output=CHIP_TF, width=501, aggregation_type=DIFF_LOG2_SUM)	UBERON:0000995 TF ChIP-seq CTCF	.	TF ChIP-seq	UBERON:0000995	uterus	tissue	adult	encode	paired	FALSE	CTCF			0.0514383	0.941769	0.941769	chrX:70460003-71508579:.
chr11:33699715:T>G		rs4755894	11	33721261	33699715	T	G						chip_tf	CenterMaskScorer(requested_output=CHIP_TF, width=501, aggregation_type=ACTIVE_SUM)	UBERON:0000995 TF ChIP-seq CTCF	.	TF ChIP-seq	UBERON:0000995	uterus	tissue	adult	encode	paired	FALSE	CTCF			516.5	0.940957	0.940957	chr11:33175427-34224003:.
chr3:49636910:T>C		rs9824435	3	49674343	49636910	T	C						chip_tf	CenterMaskScorer(requested_output=CHIP_TF, width=501, aggregation_type=ACTIVE_SUM)	UBERON:0000995 TF ChIP-seq POLR2A	.	TF ChIP-seq	UBERON:0000995	uterus	tissue	adult	encode	paired	FALSE	POLR2A			510.5	0.940957	0.940957	chr3:49112622-50161198:.
chr9:22159417:T>C		rs10757288	9	22159416	22159417	T	C						chip_tf	CenterMaskScorer(requested_output=CHIP_TF, width=501, aggregation_type=ACTIVE_SUM)	UBERON:0000995 TF ChIP-seq POLR2A	.	TF ChIP-seq	UBERON:0000995	uterus	tissue	adult	encode	paired	FALSE	POLR2A			510.5	0.940957	0.940957	chr9:21635129-22683705:.
chr6:152271966:T>C		rs76190980	6	152593101	152271966	T	C						chip_tf	CenterMaskScorer(requested_output=CHIP_TF, width=501, aggregation_type=ACTIVE_SUM)	UBERON:0000995 TF ChIP-seq CTCF	.	TF ChIP-seq	UBERON:0000995	uterus	tissue	adult	encode	paired	FALSE	CTCF			517	0.940957	0.940957	chr6:151747678-152796254:.
chr2:27021844:T>C		rs2053386	2	27244712	27021844	T	C						chip_tf	CenterMaskScorer(requested_output=CHIP_TF, width=501, aggregation_type=ACTIVE_SUM)	UBERON:0000995 TF ChIP-seq CTCF	.	TF ChIP-seq	UBERON:0000995	uterus	tissue	adult	encode	paired	FALSE	CTCF			516.5	0.940957	0.940957	chr2:26497556-27546132:.
chrX:71147196:A>G		rs7051629	X	70367046	71147196	A	G						chip_tf	CenterMaskScorer(requested_output=CHIP_TF, width=501, aggregation_type=ACTIVE_SUM)	UBERON:0000995 TF ChIP-seq POLR2A	.	TF ChIP-seq	UBERON:0000995	uterus	tissue	adult	encode	paired	FALSE	POLR2A			510	0.940957	0.940957	chrX:70622908-71671484:.
chr2:11585115:A>G		rs12470971	2	11725241	11585115	A	G						chip_tf	CenterMaskScorer(requested_output=CHIP_TF, width=501, aggregation_type=ACTIVE_SUM)	UBERON:0000995 TF ChIP-seq CTCF	.	TF ChIP-seq	UBERON:0000995	uterus	tissue	adult	encode	paired	FALSE	CTCF			517.5	0.940957	0.940957	chr2:11060827-12109403:.
chr3:49807573:A>T		rs58339610	3	49845006	49807573	A	T						chip_tf	CenterMaskScorer(requested_output=CHIP_TF, width=501, aggregation_type=ACTIVE_SUM)	UBERON:0000995 TF ChIP-seq POLR2A	.	TF ChIP-seq	UBERON:0000995	uterus	tissue	adult	encode	paired	FALSE	POLR2A			511	0.940957	0.940957	chr3:49283285-50331861:.
chr3:49607776:T>C		rs11130211	3	49645209	49607776	T	C						chip_tf	CenterMaskScorer(requested_output=CHIP_TF, width=501, aggregation_type=ACTIVE_SUM)	UBERON:0000995 TF ChIP-seq CTCF	.	TF ChIP-seq	UBERON:0000995	uterus	tissue	adult	encode	paired	FALSE	CTCF			515.5	0.940957	0.940957	chr3:49083488-50132064:.
chr1:21961975:A>G		rs12410759	1	22288468	21961975	A	G						chip_tf	CenterMaskScorer(requested_output=CHIP_TF, width=501, aggregation_type=ACTIVE_SUM)	UBERON:0000995 TF ChIP-seq POLR2A	.	TF ChIP-seq	UBERON:0000995	uterus	tissue	adult	encode	paired	FALSE	POLR2A			509.5	0.940957	0.940957	chr1:21437687-22486263:.
chr6:152269482:T>G		rs6939382	6	152590617	152269482	T	G						chip_tf	CenterMaskScorer(requested_output=CHIP_TF, width=501, aggregation_type=ACTIVE_SUM)	UBERON:0000995 TF ChIP-seq CTCF	.	TF ChIP-seq	UBERON:0000995	uterus	tissue	adult	encode	paired	FALSE	CTCF			516	0.940957	0.940957	chr6:151745194-152793770:.
chr7:25753352:A>G		rs62452806	7	25792972	25753352	A	G						chip_tf	CenterMaskScorer(requested_output=CHIP_TF, width=501, aggregation_type=DIFF_LOG2_SUM)	UBERON:0000995 TF ChIP-seq POLR2A	.	TF ChIP-seq	UBERON:0000995	uterus	tissue	adult	encode	paired	FALSE	POLR2A			-0.0354137	-0.940451	0.940451	chr7:25229064-26277640:.
chr6:73798841:T>C		rs9442968	6	74508564	73798841	T	C						chip_tf	CenterMaskScorer(requested_output=CHIP_TF, width=501, aggregation_type=DIFF_LOG2_SUM)	UBERON:0000995 TF ChIP-seq CTCF	.	TF ChIP-seq	UBERON:0000995	uterus	tissue	adult	encode	paired	FALSE	CTCF			-0.0390921	-0.940451	0.940451	chr6:73274553-74323129:.
chrX:134638963:T>C		rs73224751	X	133772993	134638963	T	C						chip_tf	CenterMaskScorer(requested_output=CHIP_TF, width=501, aggregation_type=DIFF_LOG2_SUM)	UBERON:0000995 TF ChIP-seq POLR2A	.	TF ChIP-seq	UBERON:0000995	uterus	tissue	adult	encode	paired	FALSE	POLR2A			-0.0356235	-0.940451	0.940451	chrX:134114675-135163251:.
chr6:74341306:T>G		rs4639296	6	75051022	74341306	T	G						chip_tf	CenterMaskScorer(requested_output=CHIP_TF, width=501, aggregation_type=DIFF_LOG2_SUM)	UBERON:0000995 TF ChIP-seq CTCF	.	TF ChIP-seq	UBERON:0000995	uterus	tissue	adult	encode	paired	FALSE	CTCF			-0.038867	-0.940451	0.940451	chr6:73817018-74865594:.
chr9:22103814:A>G		rs1333042	9	22103813	22103814	A	G						chip_tf	CenterMaskScorer(requested_output=CHIP_TF, width=501, aggregation_type=DIFF_LOG2_SUM)	UBERON:0000995 TF ChIP-seq CTCF	.	TF ChIP-seq	UBERON:0000995	uterus	tissue	adult	encode	paired	FALSE	CTCF			-0.0388088	-0.940451	0.940451	chr9:21579526-22628102:.
chr6:151492998:T>C		rs9478209	6	151814133	151492998	T	C						chip_tf	CenterMaskScorer(requested_output=CHIP_TF, width=501, aggregation_type=DIFF_LOG2_SUM)	UBERON:0000995 TF ChIP-seq CTCF	.	TF ChIP-seq	UBERON:0000995	uterus	tissue	adult	encode	paired	FALSE	CTCF			0.0505457	0.940451	0.940451	chr6:150968710-152017286:.
chr4:94526241:A>G		rs2162346	4	95447392	94526241	A	G						chip_tf	CenterMaskScorer(requested_output=CHIP_TF, width=501, aggregation_type=DIFF_LOG2_SUM)	UBERON:0000995 TF ChIP-seq CTCF	.	TF ChIP-seq	UBERON:0000995	uterus	tissue	adult	encode	paired	FALSE	CTCF			0.0508566	0.940451	0.940451	chr4:94001953-95050529:.
chr12:102421980:A>G		rs5742671	12	102815758	102421980	A	G						chip_tf	CenterMaskScorer(requested_output=CHIP_TF, width=501, aggregation_type=DIFF_LOG2_SUM)	UBERON:0000995 TF ChIP-seq CTCF	.	TF ChIP-seq	UBERON:0000995	uterus	tissue	adult	encode	paired	FALSE	CTCF			0.0505037	0.940451	0.940451	chr12:101897692-102946268:.
chr12:15222685:A>C		rs961176	12	15375619	15222685	A	C						chip_tf	CenterMaskScorer(requested_output=CHIP_TF, width=501, aggregation_type=ACTIVE_SUM)	UBERON:0000995 TF ChIP-seq CTCF	.	TF ChIP-seq	UBERON:0000995	uterus	tissue	adult	encode	paired	FALSE	CTCF			514.5	0.939662	0.939662	chr12:14698397-15746973:.
chr6:34243461:T>C		rs41269028	6	34211238	34243461	T	C						chip_tf	CenterMaskScorer(requested_output=CHIP_TF, width=501, aggregation_type=ACTIVE_SUM)	UBERON:0000995 TF ChIP-seq CTCF	.	TF ChIP-seq	UBERON:0000995	uterus	tissue	adult	encode	paired	FALSE	CTCF			513.5	0.939662	0.939662	chr6:33719173-34767749:.
chr12:15213387:T>C		rs73065457	12	15366321	15213387	T	C						chip_tf	CenterMaskScorer(requested_output=CHIP_TF, width=501, aggregation_type=ACTIVE_SUM)	UBERON:0000995 TF ChIP-seq POLR2A	.	TF ChIP-seq	UBERON:0000995	uterus	tissue	adult	encode	paired	FALSE	POLR2A			508.5	0.939662	0.939662	chr12:14689099-15737675:.
chr12:15172845:A>G		rs2216226	12	15325779	15172845	A	G						chip_tf	CenterMaskScorer(requested_output=CHIP_TF, width=501, aggregation_type=ACTIVE_SUM)	UBERON:0000995 TF ChIP-seq CTCF	.	TF ChIP-seq	UBERON:0000995	uterus	tissue	adult	encode	paired	FALSE	CTCF			513.25	0.939662	0.939662	chr12:14648557-15697133:.
chr2:11543881:C>G		rs11686574	2	11684007	11543881	C	G						chip_tf	CenterMaskScorer(requested_output=CHIP_TF, width=501, aggregation_type=ACTIVE_SUM)	UBERON:0000995 TF ChIP-seq CTCF	.	TF ChIP-seq	UBERON:0000995	uterus	tissue	adult	encode	paired	FALSE	CTCF			514	0.939662	0.939662	chr2:11019593-12068169:.
chr3:49429438:A>G		rs6446275	3	49466871	49429438	A	G						chip_tf	CenterMaskScorer(requested_output=CHIP_TF, width=501, aggregation_type=DIFF_LOG2_SUM)	UBERON:0000995 TF ChIP-seq POLR2A	.	TF ChIP-seq	UBERON:0000995	uterus	tissue	adult	encode	paired	FALSE	POLR2A			-0.0349541	-0.939103	0.939103	chr3:48905150-49953726:.
chr2:11602728:A>C		rs62118315	2	11742854	11602728	A	C						chip_tf	CenterMaskScorer(requested_output=CHIP_TF, width=501, aggregation_type=DIFF_LOG2_SUM)	UBERON:0000995 TF ChIP-seq POLR2A	.	TF ChIP-seq	UBERON:0000995	uterus	tissue	adult	encode	paired	FALSE	POLR2A			-0.0350962	-0.939103	0.939103	chr2:11078440-12127016:.
chr8:99648753:T>C		rs72676222	8	100660981	99648753	T	C						chip_tf	CenterMaskScorer(requested_output=CHIP_TF, width=501, aggregation_type=DIFF_LOG2_SUM)	UBERON:0000995 TF ChIP-seq CTCF	.	TF ChIP-seq	UBERON:0000995	uterus	tissue	adult	encode	paired	FALSE	CTCF			0.0504818	0.939103	0.939103	chr8:99124465-100173041:.
chr6:34259706:A>T		rs115450053	6	34227483	34259706	A	T						chip_tf	CenterMaskScorer(requested_output=CHIP_TF, width=501, aggregation_type=DIFF_LOG2_SUM)	UBERON:0000995 TF ChIP-seq POLR2A	.	TF ChIP-seq	UBERON:0000995	uterus	tissue	adult	encode	paired	FALSE	POLR2A			0.0479736	0.939103	0.939103	chr6:33735418-34783994:.
chr12:57055827:T>G		rs4039	12	57449610	57055827	T	G						chip_tf	CenterMaskScorer(requested_output=CHIP_TF, width=501, aggregation_type=DIFF_LOG2_SUM)	UBERON:0000995 TF ChIP-seq CTCF	.	TF ChIP-seq	UBERON:0000995	uterus	tissue	adult	encode	paired	FALSE	CTCF			0.0498486	0.939103	0.939103	chr12:56531539-57580115:.
chr11:32310325:C>G		rs12422056	11	32331871	32310325	C	G						chip_tf	CenterMaskScorer(requested_output=CHIP_TF, width=501, aggregation_type=DIFF_LOG2_SUM)	UBERON:0000995 TF ChIP-seq CTCF	.	TF ChIP-seq	UBERON:0000995	uterus	tissue	adult	encode	paired	FALSE	CTCF			0.0500088	0.939103	0.939103	chr11:31786037-32834613:.
chr6:74230940:T>C		rs2788975	6	74940656	74230940	T	C						chip_tf	CenterMaskScorer(requested_output=CHIP_TF, width=501, aggregation_type=DIFF_LOG2_SUM)	UBERON:0000995 TF ChIP-seq POLR2A	.	TF ChIP-seq	UBERON:0000995	uterus	tissue	adult	encode	paired	FALSE	POLR2A			0.0484724	0.939103	0.939103	chr6:73706652-74755228:.
chr2:27100517:T>C		rs1131375	2	27323385	27100517	T	C						chip_tf	CenterMaskScorer(requested_output=CHIP_TF, width=501, aggregation_type=ACTIVE_SUM)	UBERON:0000995 TF ChIP-seq CTCF	.	TF ChIP-seq	UBERON:0000995	uterus	tissue	adult	encode	paired	FALSE	CTCF			512.5	0.938341	0.938341	chr2:26576229-27624805:.
chr6:125628519:A>G		rs4895797	6	125949665	125628519	A	G						chip_tf	CenterMaskScorer(requested_output=CHIP_TF, width=501, aggregation_type=ACTIVE_SUM)	UBERON:0000995 TF ChIP-seq CTCF	.	TF ChIP-seq	UBERON:0000995	uterus	tissue	adult	encode	paired	FALSE	CTCF			512.5	0.938341	0.938341	chr6:125104231-126152807:.
chr3:128179690:A>G		rs2999053	3	127898533	128179690	A	G						chip_tf	CenterMaskScorer(requested_output=CHIP_TF, width=501, aggregation_type=ACTIVE_SUM)	UBERON:0000995 TF ChIP-seq CTCF	.	TF ChIP-seq	UBERON:0000995	uterus	tissue	adult	encode	paired	FALSE	CTCF			512	0.938341	0.938341	chr3:127655402-128703978:.
chr2:27020496:A>G		rs7606840	2	27243364	27020496	A	G						chip_tf	CenterMaskScorer(requested_output=CHIP_TF, width=501, aggregation_type=ACTIVE_SUM)	UBERON:0000995 TF ChIP-seq CTCF	.	TF ChIP-seq	UBERON:0000995	uterus	tissue	adult	encode	paired	FALSE	CTCF			512.5	0.938341	0.938341	chr2:26496208-27544784:.
chr6:34227089:T>C		rs1759645	6	34194866	34227089	T	C						chip_tf	CenterMaskScorer(requested_output=CHIP_TF, width=501, aggregation_type=ACTIVE_SUM)	UBERON:0000995 TF ChIP-seq CTCF	.	TF ChIP-seq	UBERON:0000995	uterus	tissue	adult	encode	paired	FALSE	CTCF			513	0.938341	0.938341	chr6:33702801-34751377:.
chr20:32523702:C>G		rs910891	20	31111505	32523702	C	G						chip_tf	CenterMaskScorer(requested_output=CHIP_TF, width=501, aggregation_type=ACTIVE_SUM)	UBERON:0000995 TF ChIP-seq CTCF	.	TF ChIP-seq	UBERON:0000995	uterus	tissue	adult	encode	paired	FALSE	CTCF			512	0.938341	0.938341	chr20:31999414-33047990:.
chr2:26946974:A>C		rs11126784	2	27169842	26946974	A	C						chip_tf	CenterMaskScorer(requested_output=CHIP_TF, width=501, aggregation_type=ACTIVE_SUM)	UBERON:0000995 TF ChIP-seq POLR2A	.	TF ChIP-seq	UBERON:0000995	uterus	tissue	adult	encode	paired	FALSE	POLR2A			507	0.938341	0.938341	chr2:26422686-27471262:.
chr6:151381307:C>G		rs6557132	6	151702442	151381307	C	G						chip_tf	CenterMaskScorer(requested_output=CHIP_TF, width=501, aggregation_type=ACTIVE_SUM)	UBERON:0000995 TF ChIP-seq CTCF	.	TF ChIP-seq	UBERON:0000995	uterus	tissue	adult	encode	paired	FALSE	CTCF			511	0.938341	0.938341	chr6:150857019-151905595:.
chr9:133402020:T>C		rs17474001	9	136267149	133402020	T	C						chip_tf	CenterMaskScorer(requested_output=CHIP_TF, width=501, aggregation_type=ACTIVE_SUM)	UBERON:0000995 TF ChIP-seq POLR2A	.	TF ChIP-seq	UBERON:0000995	uterus	tissue	adult	encode	paired	FALSE	POLR2A			508	0.938341	0.938341	chr9:132877732-133926308:.
chr3:49183015:A>G		rs4955423	3	49220448	49183015	A	G						chip_tf	CenterMaskScorer(requested_output=CHIP_TF, width=501, aggregation_type=ACTIVE_SUM)	UBERON:0000995 TF ChIP-seq POLR2A	.	TF ChIP-seq	UBERON:0000995	uterus	tissue	adult	encode	paired	FALSE	POLR2A			508	0.938341	0.938341	chr3:48658727-49707303:.
chr7:25701692:T>G		rs181192291	7	25741312	25701692	T	G						chip_tf	CenterMaskScorer(requested_output=CHIP_TF, width=501, aggregation_type=DIFF_LOG2_SUM)	UBERON:0000995 TF ChIP-seq POLR2A	.	TF ChIP-seq	UBERON:0000995	uterus	tissue	adult	encode	paired	FALSE	POLR2A			-0.0345192	-0.937726	0.937726	chr7:25177404-26225980:.
chr8:10777295:T>G		rs7834466	8	10634805	10777295	T	G						chip_tf	CenterMaskScorer(requested_output=CHIP_TF, width=501, aggregation_type=DIFF_LOG2_SUM)	UBERON:0000995 TF ChIP-seq CTCF	.	TF ChIP-seq	UBERON:0000995	uterus	tissue	adult	encode	paired	FALSE	CTCF			-0.0376196	-0.937726	0.937726	chr8:10253007-11301583:.
chr8:99100294:A>T		rs9297288	8	100112522	99100294	A	T						chip_tf	CenterMaskScorer(requested_output=CHIP_TF, width=501, aggregation_type=DIFF_LOG2_SUM)	UBERON:0000995 TF ChIP-seq CTCF	.	TF ChIP-seq	UBERON:0000995	uterus	tissue	adult	encode	paired	FALSE	CTCF			-0.038024	-0.937726	0.937726	chr8:98576006-99624582:.
chr12:15342536:A>G		rs11836121	12	15495470	15342536	A	G						chip_tf	CenterMaskScorer(requested_output=CHIP_TF, width=501, aggregation_type=DIFF_LOG2_SUM)	UBERON:0000995 TF ChIP-seq CTCF	.	TF ChIP-seq	UBERON:0000995	uterus	tissue	adult	encode	paired	FALSE	CTCF			0.049118	0.937726	0.937726	chr12:14818248-15866824:.
chr10:88455872:T>C		rs6586139	10	90215629	88455872	T	C						chip_tf	CenterMaskScorer(requested_output=CHIP_TF, width=501, aggregation_type=DIFF_LOG2_SUM)	UBERON:0000995 TF ChIP-seq CTCF	.	TF ChIP-seq	UBERON:0000995	uterus	tissue	adult	encode	paired	FALSE	CTCF			0.04914	0.937726	0.937726	chr10:87931584-88980160:.
chr6:125686474:A>G		rs2747714	6	126007620	125686474	A	G						chip_tf	CenterMaskScorer(requested_output=CHIP_TF, width=501, aggregation_type=DIFF_LOG2_SUM)	UBERON:0000995 TF ChIP-seq CTCF	.	TF ChIP-seq	UBERON:0000995	uterus	tissue	adult	encode	paired	FALSE	CTCF			0.049582	0.937726	0.937726	chr6:125162186-126210762:.
chr6:34290794:T>G		rs116839142	6	34258571	34290794	T	G						chip_tf	CenterMaskScorer(requested_output=CHIP_TF, width=501, aggregation_type=DIFF_LOG2_SUM)	UBERON:0000995 TF ChIP-seq POLR2A	.	TF ChIP-seq	UBERON:0000995	uterus	tissue	adult	encode	paired	FALSE	POLR2A			0.0470476	0.937726	0.937726	chr6:33766506-34815082:.
chr10:88395398:T>G		rs10887813	10	90155155	88395398	T	G						chip_tf	CenterMaskScorer(requested_output=CHIP_TF, width=501, aggregation_type=DIFF_LOG2_SUM)	UBERON:0000995 TF ChIP-seq CTCF	.	TF ChIP-seq	UBERON:0000995	uterus	tissue	adult	encode	paired	FALSE	CTCF			0.0491867	0.937726	0.937726	chr10:87871110-88919686:.
chr10:88353411:T>G		rs4586059	10	90113168	88353411	T	G						chip_tf	CenterMaskScorer(requested_output=CHIP_TF, width=501, aggregation_type=DIFF_LOG2_SUM)	UBERON:0000995 TF ChIP-seq CTCF	.	TF ChIP-seq	UBERON:0000995	uterus	tissue	adult	encode	paired	FALSE	CTCF			0.0491476	0.937726	0.937726	chr10:87829123-88877699:.
chr4:55156329:T>C		rs1547512	4	56022496	55156329	T	C						chip_tf	CenterMaskScorer(requested_output=CHIP_TF, width=501, aggregation_type=DIFF_LOG2_SUM)	UBERON:0000995 TF ChIP-seq CTCF	.	TF ChIP-seq	UBERON:0000995	uterus	tissue	adult	encode	paired	FALSE	CTCF			0.0491705	0.937726	0.937726	chr4:54632041-55680617:.
chrX:132289084:C>G		rs6529533	X	131423112	132289084	C	G						chip_tf	CenterMaskScorer(requested_output=CHIP_TF, width=501, aggregation_type=DIFF_LOG2_SUM)	UBERON:0000995 TF ChIP-seq CTCF	.	TF ChIP-seq	UBERON:0000995	uterus	tissue	adult	encode	paired	FALSE	CTCF			0.0493383	0.937726	0.937726	chrX:131764796-132813372:.
chr1:172228756:A>C		rs10911338	1	172197896	172228756	A	C						chip_tf	CenterMaskScorer(requested_output=CHIP_TF, width=501, aggregation_type=DIFF_LOG2_SUM)	UBERON:0000995 TF ChIP-seq CTCF	.	TF ChIP-seq	UBERON:0000995	uterus	tissue	adult	encode	paired	FALSE	CTCF			0.0495014	0.937726	0.937726	chr1:171704468-172753044:.
chr2:187247760:T>G		rs13390389	2	188112487	187247760	T	G						chip_tf	CenterMaskScorer(requested_output=CHIP_TF, width=501, aggregation_type=DIFF_LOG2_SUM)	UBERON:0000995 TF ChIP-seq CTCF	.	TF ChIP-seq	UBERON:0000995	uterus	tissue	adult	encode	paired	FALSE	CTCF			0.0495267	0.937726	0.937726	chr2:186723472-187772048:.
chr2:187303623:A>G		rs840576	2	188168350	187303623	A	G						chip_tf	CenterMaskScorer(requested_output=CHIP_TF, width=501, aggregation_type=DIFF_LOG2_SUM)	UBERON:0000995 TF ChIP-seq CTCF	.	TF ChIP-seq	UBERON:0000995	uterus	tissue	adult	encode	paired	FALSE	CTCF			0.0493274	0.937726	0.937726	chr2:186779335-187827911:.
chr7:25733464:T>C		rs10951104	7	25773084	25733464	T	C						chip_tf	CenterMaskScorer(requested_output=CHIP_TF, width=501, aggregation_type=DIFF_LOG2_SUM)	UBERON:0000995 TF ChIP-seq POLR2A	.	TF ChIP-seq	UBERON:0000995	uterus	tissue	adult	encode	paired	FALSE	POLR2A			0.0474138	0.937726	0.937726	chr7:25209176-26257752:.
chr8:9811091:A>G		rs11998484	8	9668601	9811091	A	G						chip_tf	CenterMaskScorer(requested_output=CHIP_TF, width=501, aggregation_type=DIFF_LOG2_SUM)	UBERON:0000995 TF ChIP-seq CTCF	.	TF ChIP-seq	UBERON:0000995	uterus	tissue	adult	encode	paired	FALSE	CTCF			0.0493278	0.937726	0.937726	chr8:9286803-10335379:.
chr3:50120758:T>C		rs2856238	3	50158191	50120758	T	C						chip_tf	CenterMaskScorer(requested_output=CHIP_TF, width=501, aggregation_type=ACTIVE_SUM)	UBERON:0000995 TF ChIP-seq CTCF	.	TF ChIP-seq	UBERON:0000995	uterus	tissue	adult	encode	paired	FALSE	CTCF			510.5	0.936992	0.936992	chr3:49596470-50645046:.
chr14:92611043:A>C		rs35031524	14	93077388	92611043	A	C						chip_tf	CenterMaskScorer(requested_output=CHIP_TF, width=501, aggregation_type=ACTIVE_SUM)	UBERON:0000995 TF ChIP-seq CTCF	.	TF ChIP-seq	UBERON:0000995	uterus	tissue	adult	encode	paired	FALSE	CTCF			509.5	0.936992	0.936992	chr14:92086755-93135331:.
chr7:25753782:A>G		rs10267205	7	25793402	25753782	A	G						chip_tf	CenterMaskScorer(requested_output=CHIP_TF, width=501, aggregation_type=ACTIVE_SUM)	UBERON:0000995 TF ChIP-seq POLR2A	.	TF ChIP-seq	UBERON:0000995	uterus	tissue	adult	encode	paired	FALSE	POLR2A			506	0.936992	0.936992	chr7:25229494-26278070:.
chrX:132231235:T>C		rs5977661	X	131365263	132231235	T	C						chip_tf	CenterMaskScorer(requested_output=CHIP_TF, width=501, aggregation_type=ACTIVE_SUM)	UBERON:0000995 TF ChIP-seq CTCF	.	TF ChIP-seq	UBERON:0000995	uterus	tissue	adult	encode	paired	FALSE	CTCF			508.5	0.936992	0.936992	chrX:131706947-132755523:.
chr20:32523490:T>C		rs1868385	20	31111293	32523490	T	C						chip_tf	CenterMaskScorer(requested_output=CHIP_TF, width=501, aggregation_type=ACTIVE_SUM)	UBERON:0000995 TF ChIP-seq CTCF	.	TF ChIP-seq	UBERON:0000995	uterus	tissue	adult	encode	paired	FALSE	CTCF			508.5	0.936992	0.936992	chr20:31999202-33047778:.
chr3:49351200:T>C		rs4955440	3	49388633	49351200	T	C						chip_tf	CenterMaskScorer(requested_output=CHIP_TF, width=501, aggregation_type=ACTIVE_SUM)	UBERON:0000995 TF ChIP-seq CTCF	.	TF ChIP-seq	UBERON:0000995	uterus	tissue	adult	encode	paired	FALSE	CTCF			509	0.936992	0.936992	chr3:48826912-49875488:.
chr7:25675178:C>G		rs11762312	7	25714798	25675178	C	G						chip_tf	CenterMaskScorer(requested_output=CHIP_TF, width=501, aggregation_type=ACTIVE_SUM)	UBERON:0000995 TF ChIP-seq CTCF	.	TF ChIP-seq	UBERON:0000995	uterus	tissue	adult	encode	paired	FALSE	CTCF			510.5	0.936992	0.936992	chr7:25150890-26199466:.
chr6:29849234:A>C		rs28764567	6	29817011	29849234	A	C						chip_tf	CenterMaskScorer(requested_output=CHIP_TF, width=501, aggregation_type=ACTIVE_SUM)	UBERON:0000995 TF ChIP-seq CTCF	.	TF ChIP-seq	UBERON:0000995	uterus	tissue	adult	encode	paired	FALSE	CTCF			508.5	0.936992	0.936992	chr6:29324946-30373522:.
chr1:115280766:A>G		rs7523086	1	115823387	115280766	A	G						chip_tf	CenterMaskScorer(requested_output=CHIP_TF, width=501, aggregation_type=ACTIVE_SUM)	UBERON:0000995 TF ChIP-seq CTCF	.	TF ChIP-seq	UBERON:0000995	uterus	tissue	adult	encode	paired	FALSE	CTCF			508.5	0.936992	0.936992	chr1:114756478-115805054:.
chr1:21955624:A>C		rs4406609	1	22282117	21955624	A	C						chip_tf	CenterMaskScorer(requested_output=CHIP_TF, width=501, aggregation_type=ACTIVE_SUM)	UBERON:0000995 TF ChIP-seq POLR2A	.	TF ChIP-seq	UBERON:0000995	uterus	tissue	adult	encode	paired	FALSE	POLR2A			506.5	0.936992	0.936992	chr1:21431336-22479912:.
chr12:102427377:A>C		rs6539036	12	102821155	102427377	A	C						chip_tf	CenterMaskScorer(requested_output=CHIP_TF, width=501, aggregation_type=ACTIVE_SUM)	UBERON:0000995 TF ChIP-seq CTCF	.	TF ChIP-seq	UBERON:0000995	uterus	tissue	adult	encode	paired	FALSE	CTCF			508	0.936992	0.936992	chr12:101903089-102951665:.
chr1:22058220:T>G		rs12035094	1	22384713	22058220	T	G						chip_tf	CenterMaskScorer(requested_output=CHIP_TF, width=501, aggregation_type=ACTIVE_SUM)	UBERON:0000995 TF ChIP-seq CTCF	.	TF ChIP-seq	UBERON:0000995	uterus	tissue	adult	encode	paired	FALSE	CTCF			508.5	0.936992	0.936992	chr1:21533932-22582508:.
chr15:40055035:T>G		rs7183386	15	40347236	40055035	T	G						chip_tf	CenterMaskScorer(requested_output=CHIP_TF, width=501, aggregation_type=ACTIVE_SUM)	UBERON:0000995 TF ChIP-seq POLR2A	.	TF ChIP-seq	UBERON:0000995	uterus	tissue	adult	encode	paired	FALSE	POLR2A			507	0.936992	0.936992	chr15:39530747-40579323:.
chr7:25753857:C>G		rs17152567	7	25793477	25753857	C	G						chip_tf	CenterMaskScorer(requested_output=CHIP_TF, width=501, aggregation_type=DIFF_LOG2_SUM)	UBERON:0000995 TF ChIP-seq POLR2A	.	TF ChIP-seq	UBERON:0000995	uterus	tissue	adult	encode	paired	FALSE	POLR2A			-0.0338192	-0.936319	0.936319	chr7:25229569-26278145:.
chrX:132231235:T>C		rs5977661	X	131365263	132231235	T	C						chip_tf	CenterMaskScorer(requested_output=CHIP_TF, width=501, aggregation_type=DIFF_LOG2_SUM)	UBERON:0000995 TF ChIP-seq CTCF	.	TF ChIP-seq	UBERON:0000995	uterus	tissue	adult	encode	paired	FALSE	CTCF			-0.0372887	-0.936319	0.936319	chrX:131706947-132755523:.
chr10:88449015:A>G		rs10749589	10	90208772	88449015	A	G						chip_tf	CenterMaskScorer(requested_output=CHIP_TF, width=501, aggregation_type=DIFF_LOG2_SUM)	UBERON:0000995 TF ChIP-seq POLR2A	.	TF ChIP-seq	UBERON:0000995	uterus	tissue	adult	encode	paired	FALSE	POLR2A			-0.0341167	-0.936319	0.936319	chr10:87924727-88973303:.
chr1:172126301:A>C		rs733191	1	172095441	172126301	A	C						chip_tf	CenterMaskScorer(requested_output=CHIP_TF, width=501, aggregation_type=DIFF_LOG2_SUM)	UBERON:0000995 TF ChIP-seq CTCF	.	TF ChIP-seq	UBERON:0000995	uterus	tissue	adult	encode	paired	FALSE	CTCF			-0.0374746	-0.936319	0.936319	chr1:171602013-172650589:.
chr8:129027819:T>C		rs7835026	8	130040065	129027819	T	C						chip_tf	CenterMaskScorer(requested_output=CHIP_TF, width=501, aggregation_type=DIFF_LOG2_SUM)	UBERON:0000995 TF ChIP-seq CTCF	.	TF ChIP-seq	UBERON:0000995	uterus	tissue	adult	encode	paired	FALSE	CTCF			-0.0371857	-0.936319	0.936319	chr8:128503531-129552107:.
chr7:134907757:A>C		rs11560395	7	134592508	134907757	A	C						chip_tf	CenterMaskScorer(requested_output=CHIP_TF, width=501, aggregation_type=DIFF_LOG2_SUM)	UBERON:0000995 TF ChIP-seq POLR2A	.	TF ChIP-seq	UBERON:0000995	uterus	tissue	adult	encode	paired	FALSE	POLR2A			0.0469866	0.936319	0.936319	chr7:134383469-135432045:.
chr7:94961689:A>G		rs35233485	7	94591001	94961689	A	G						chip_tf	CenterMaskScorer(requested_output=CHIP_TF, width=501, aggregation_type=DIFF_LOG2_SUM)	UBERON:0000995 TF ChIP-seq CTCF	.	TF ChIP-seq	UBERON:0000995	uterus	tissue	adult	encode	paired	FALSE	CTCF			0.0485621	0.936319	0.936319	chr7:94437401-95485977:.
chr2:187377642:A>G		rs62172372	2	188242369	187377642	A	G						chip_tf	CenterMaskScorer(requested_output=CHIP_TF, width=501, aggregation_type=DIFF_LOG2_SUM)	UBERON:0000995 TF ChIP-seq CTCF	.	TF ChIP-seq	UBERON:0000995	uterus	tissue	adult	encode	paired	FALSE	CTCF			0.0484037	0.936319	0.936319	chr2:186853354-187901930:.
chr3:49652766:A>G		rs4855885	3	49690199	49652766	A	G						chip_tf	CenterMaskScorer(requested_output=CHIP_TF, width=501, aggregation_type=ACTIVE_SUM)	UBERON:0000995 TF ChIP-seq POLR2A	.	TF ChIP-seq	UBERON:0000995	uterus	tissue	adult	encode	paired	FALSE	POLR2A			505	0.935617	0.935617	chr3:49128478-50177054:.
chr8:10138879:A>G		rs34990153	8	9996389	10138879	A	G						chip_tf	CenterMaskScorer(requested_output=CHIP_TF, width=501, aggregation_type=ACTIVE_SUM)	UBERON:0000995 TF ChIP-seq POLR2A	.	TF ChIP-seq	UBERON:0000995	uterus	tissue	adult	encode	paired	FALSE	POLR2A			506	0.935617	0.935617	chr8:9614591-10663167:.
chr2:202494843:A>T		rs72925089	2	203359566	202494843	A	T						chip_tf	CenterMaskScorer(requested_output=CHIP_TF, width=501, aggregation_type=ACTIVE_SUM)	UBERON:0000995 TF ChIP-seq CTCF	.	TF ChIP-seq	UBERON:0000995	uterus	tissue	adult	encode	paired	FALSE	CTCF			506	0.935617	0.935617	chr2:201970555-203019131:.
chr6:152241832:T>C		rs13195723	6	152562967	152241832	T	C						chip_tf	CenterMaskScorer(requested_output=CHIP_TF, width=501, aggregation_type=ACTIVE_SUM)	UBERON:0000995 TF ChIP-seq CTCF	.	TF ChIP-seq	UBERON:0000995	uterus	tissue	adult	encode	paired	FALSE	CTCF			506.5	0.935617	0.935617	chr6:151717544-152766120:.
chr17:48132672:T>C		rs7225435	17	46210034	48132672	T	C						chip_tf	CenterMaskScorer(requested_output=CHIP_TF, width=501, aggregation_type=ACTIVE_SUM)	UBERON:0000995 TF ChIP-seq CTCF	.	TF ChIP-seq	UBERON:0000995	uterus	tissue	adult	encode	paired	FALSE	CTCF			506.5	0.935617	0.935617	chr17:47608384-48656960:.
chr6:73970797:T>G		rs3003188	6	74680513	73970797	T	G						chip_tf	CenterMaskScorer(requested_output=CHIP_TF, width=501, aggregation_type=ACTIVE_SUM)	UBERON:0000995 TF ChIP-seq CTCF	.	TF ChIP-seq	UBERON:0000995	uterus	tissue	adult	encode	paired	FALSE	CTCF			506.5	0.935617	0.935617	chr6:73446509-74495085:.
chr2:26960925:A>G		rs12468761	2	27183793	26960925	A	G						chip_tf	CenterMaskScorer(requested_output=CHIP_TF, width=501, aggregation_type=ACTIVE_SUM)	UBERON:0000995 TF ChIP-seq CTCF	.	TF ChIP-seq	UBERON:0000995	uterus	tissue	adult	encode	paired	FALSE	CTCF			506	0.935617	0.935617	chr2:26436637-27485213:.
chrX:132293811:A>G		rs5977678	X	131427839	132293811	A	G						chip_tf	CenterMaskScorer(requested_output=CHIP_TF, width=501, aggregation_type=ACTIVE_SUM)	UBERON:0000995 TF ChIP-seq CTCF	.	TF ChIP-seq	UBERON:0000995	uterus	tissue	adult	encode	paired	FALSE	CTCF			506.5	0.935617	0.935617	chrX:131769523-132818099:.
chr12:14455000:A>G		rs11055979	12	14607934	14455000	A	G						chip_tf	CenterMaskScorer(requested_output=CHIP_TF, width=501, aggregation_type=ACTIVE_SUM)	UBERON:0000995 TF ChIP-seq CTCF	.	TF ChIP-seq	UBERON:0000995	uterus	tissue	adult	encode	paired	FALSE	CTCF			507.5	0.935617	0.935617	chr12:13930712-14979288:.
chr12:102686161:C>G		rs7316809	12	103079939	102686161	C	G						chip_tf	CenterMaskScorer(requested_output=CHIP_TF, width=501, aggregation_type=ACTIVE_SUM)	UBERON:0000995 TF ChIP-seq CTCF	.	TF ChIP-seq	UBERON:0000995	uterus	tissue	adult	encode	paired	FALSE	CTCF			506.5	0.935617	0.935617	chr12:102161873-103210449:.
chr6:73856360:T>C		rs3012549	6	74566072	73856360	T	C						chip_tf	CenterMaskScorer(requested_output=CHIP_TF, width=501, aggregation_type=ACTIVE_SUM)	UBERON:0000995 TF ChIP-seq CTCF	.	TF ChIP-seq	UBERON:0000995	uterus	tissue	adult	encode	paired	FALSE	CTCF			508	0.935617	0.935617	chr6:73332072-74380648:.
chr7:25843587:A>G		rs9987000	7	25883207	25843587	A	G						chip_tf	CenterMaskScorer(requested_output=CHIP_TF, width=501, aggregation_type=ACTIVE_SUM)	UBERON:0000995 TF ChIP-seq CTCF	.	TF ChIP-seq	UBERON:0000995	uterus	tissue	adult	encode	paired	FALSE	CTCF			506	0.935617	0.935617	chr7:25319299-26367875:.
chr3:50184282:A>G		rs13067082	3	50221715	50184282	A	G						chip_tf	CenterMaskScorer(requested_output=CHIP_TF, width=501, aggregation_type=ACTIVE_SUM)	UBERON:0000995 TF ChIP-seq POLR2A	.	TF ChIP-seq	UBERON:0000995	uterus	tissue	adult	encode	paired	FALSE	POLR2A			505.5	0.935617	0.935617	chr3:49659994-50708570:.
chr3:50195782:T>G		rs11919418	3	50233215	50195782	T	G						chip_tf	CenterMaskScorer(requested_output=CHIP_TF, width=501, aggregation_type=ACTIVE_SUM)	UBERON:0000995 TF ChIP-seq POLR2A	.	TF ChIP-seq	UBERON:0000995	uterus	tissue	adult	encode	paired	FALSE	POLR2A			505	0.935617	0.935617	chr3:49671494-50720070:.
chr2:112814780:T>C		rs12469600	2	113572357	112814780	T	C						chip_tf	CenterMaskScorer(requested_output=CHIP_TF, width=501, aggregation_type=ACTIVE_SUM)	UBERON:0000995 TF ChIP-seq CTCF	.	TF ChIP-seq	UBERON:0000995	uterus	tissue	adult	encode	paired	FALSE	CTCF			506.5	0.935617	0.935617	chr2:112290492-113339068:.
chr12:95298129:A>T		rs10859868	12	95691905	95298129	A	T						chip_tf	CenterMaskScorer(requested_output=CHIP_TF, width=501, aggregation_type=DIFF_LOG2_SUM)	UBERON:0000995 TF ChIP-seq POLR2A	.	TF ChIP-seq	UBERON:0000995	uterus	tissue	adult	encode	paired	FALSE	POLR2A			-0.033371	-0.934881	0.934881	chr12:94773841-95822417:.
chr11:30323044:T>C		rs4071558	11	30344591	30323044	T	C						chip_tf	CenterMaskScorer(requested_output=CHIP_TF, width=501, aggregation_type=DIFF_LOG2_SUM)	UBERON:0000995 TF ChIP-seq CTCF	.	TF ChIP-seq	UBERON:0000995	uterus	tissue	adult	encode	paired	FALSE	CTCF			-0.0366745	-0.934881	0.934881	chr11:29798756-30847332:.
chr3:50186160:A>T		rs2073726	3	50223593	50186160	A	T						chip_tf	CenterMaskScorer(requested_output=CHIP_TF, width=501, aggregation_type=DIFF_LOG2_SUM)	UBERON:0000995 TF ChIP-seq CTCF	.	TF ChIP-seq	UBERON:0000995	uterus	tissue	adult	encode	paired	FALSE	CTCF			-0.0365257	-0.934881	0.934881	chr3:49661872-50710448:.
chrX:132055477:T>C		rs5933055	X	131189505	132055477	T	C						chip_tf	CenterMaskScorer(requested_output=CHIP_TF, width=501, aggregation_type=DIFF_LOG2_SUM)	UBERON:0000995 TF ChIP-seq CTCF	.	TF ChIP-seq	UBERON:0000995	uterus	tissue	adult	encode	paired	FALSE	CTCF			-0.0364857	-0.934881	0.934881	chrX:131531189-132579765:.
chr6:29850101:A>G		rs73747778	6	29817878	29850101	A	G						chip_tf	CenterMaskScorer(requested_output=CHIP_TF, width=501, aggregation_type=DIFF_LOG2_SUM)	UBERON:0000995 TF ChIP-seq POLR2A	.	TF ChIP-seq	UBERON:0000995	uterus	tissue	adult	encode	paired	FALSE	POLR2A			0.0457506	0.934881	0.934881	chr6:29325813-30374389:.
chr2:187320077:A>G		rs13417165	2	188184804	187320077	A	G						chip_tf	CenterMaskScorer(requested_output=CHIP_TF, width=501, aggregation_type=DIFF_LOG2_SUM)	UBERON:0000995 TF ChIP-seq CTCF	.	TF ChIP-seq	UBERON:0000995	uterus	tissue	adult	encode	paired	FALSE	CTCF			0.0479794	0.934881	0.934881	chr2:186795789-187844365:.
chr12:15225357:T>C		rs11056404	12	15378291	15225357	T	C						chip_tf	CenterMaskScorer(requested_output=CHIP_TF, width=501, aggregation_type=DIFF_LOG2_SUM)	UBERON:0000995 TF ChIP-seq CTCF	.	TF ChIP-seq	UBERON:0000995	uterus	tissue	adult	encode	paired	FALSE	CTCF			0.0475206	0.934881	0.934881	chr12:14701069-15749645:.
chr6:29946109:T>G		rs34941730	6	29913886	29946109	T	G						chip_tf	CenterMaskScorer(requested_output=CHIP_TF, width=501, aggregation_type=DIFF_LOG2_SUM)	UBERON:0000995 TF ChIP-seq CTCF	.	TF ChIP-seq	UBERON:0000995	uterus	tissue	adult	encode	paired	FALSE	CTCF			0.0477324	0.934881	0.934881	chr6:29421821-30470397:.
chr17:20077466:T>G		rs6587215	17	19980779	20077466	T	G						chip_tf	CenterMaskScorer(requested_output=CHIP_TF, width=501, aggregation_type=DIFF_LOG2_SUM)	UBERON:0000995 TF ChIP-seq POLR2A	.	TF ChIP-seq	UBERON:0000995	uterus	tissue	adult	encode	paired	FALSE	POLR2A			0.0460691	0.934881	0.934881	chr17:19553178-20601754:.
chr6:125719289:A>G		rs1269175	6	126040435	125719289	A	G						chip_tf	CenterMaskScorer(requested_output=CHIP_TF, width=501, aggregation_type=DIFF_LOG2_SUM)	UBERON:0000995 TF ChIP-seq CTCF	.	TF ChIP-seq	UBERON:0000995	uterus	tissue	adult	encode	paired	FALSE	CTCF			0.0477228	0.934881	0.934881	chr6:125195001-126243577:.
chr3:49144452:A>G		rs12493001	3	49181885	49144452	A	G						chip_tf	CenterMaskScorer(requested_output=CHIP_TF, width=501, aggregation_type=ACTIVE_SUM)	UBERON:0000995 TF ChIP-seq POLR2A	.	TF ChIP-seq	UBERON:0000995	uterus	tissue	adult	encode	paired	FALSE	POLR2A			504.5	0.934213	0.934213	chr3:48620164-49668740:.
chr3:49400603:C>G		rs56127630	3	49438036	49400603	C	G						chip_tf	CenterMaskScorer(requested_output=CHIP_TF, width=501, aggregation_type=ACTIVE_SUM)	UBERON:0000995 TF ChIP-seq CTCF	.	TF ChIP-seq	UBERON:0000995	uterus	tissue	adult	encode	paired	FALSE	CTCF			505.5	0.934213	0.934213	chr3:48876315-49924891:.
chr3:50202905:T>C		rs4688745	3	50240338	50202905	T	C						chip_tf	CenterMaskScorer(requested_output=CHIP_TF, width=501, aggregation_type=ACTIVE_SUM)	UBERON:0000995 TF ChIP-seq POLR2A	.	TF ChIP-seq	UBERON:0000995	uterus	tissue	adult	encode	paired	FALSE	POLR2A			505	0.934213	0.934213	chr3:49678617-50727193:.
chr3:49699890:A>G		rs11130217	3	49737323	49699890	A	G						chip_tf	CenterMaskScorer(requested_output=CHIP_TF, width=501, aggregation_type=ACTIVE_SUM)	UBERON:0000995 TF ChIP-seq POLR2A	.	TF ChIP-seq	UBERON:0000995	uterus	tissue	adult	encode	paired	FALSE	POLR2A			503.5	0.934213	0.934213	chr3:49175602-50224178:.
chr12:102052897:T>G		rs77121786	12	102446675	102052897	T	G						chip_tf	CenterMaskScorer(requested_output=CHIP_TF, width=501, aggregation_type=ACTIVE_SUM)	UBERON:0000995 TF ChIP-seq POLR2A	.	TF ChIP-seq	UBERON:0000995	uterus	tissue	adult	encode	paired	FALSE	POLR2A			503.5	0.934213	0.934213	chr12:101528609-102577185:.
chr2:187303103:A>C		rs865763	2	188167830	187303103	A	C						chip_tf	CenterMaskScorer(requested_output=CHIP_TF, width=501, aggregation_type=ACTIVE_SUM)	UBERON:0000995 TF ChIP-seq POLR2A	.	TF ChIP-seq	UBERON:0000995	uterus	tissue	adult	encode	paired	FALSE	POLR2A			504	0.934213	0.934213	chr2:186778815-187827391:.
chr6:152245912:T>C		rs6901631	6	152567047	152245912	T	C						chip_tf	CenterMaskScorer(requested_output=CHIP_TF, width=501, aggregation_type=ACTIVE_SUM)	UBERON:0000995 TF ChIP-seq CTCF	.	TF ChIP-seq	UBERON:0000995	uterus	tissue	adult	encode	paired	FALSE	CTCF			504	0.934213	0.934213	chr6:151721624-152770200:.
chr13:50016702:C>G		rs66756338	13	50590838	50016702	C	G						chip_tf	CenterMaskScorer(requested_output=CHIP_TF, width=501, aggregation_type=ACTIVE_SUM)	UBERON:0000995 TF ChIP-seq CTCF	.	TF ChIP-seq	UBERON:0000995	uterus	tissue	adult	encode	paired	FALSE	CTCF			504	0.934213	0.934213	chr13:49492414-50540990:.
chr13:49995780:T>C		rs7334063	13	50569916	49995780	T	C						chip_tf	CenterMaskScorer(requested_output=CHIP_TF, width=501, aggregation_type=ACTIVE_SUM)	UBERON:0000995 TF ChIP-seq CTCF	.	TF ChIP-seq	UBERON:0000995	uterus	tissue	adult	encode	paired	FALSE	CTCF			505	0.934213	0.934213	chr13:49471492-50520068:.
chr4:55157896:C>G		rs17712245	4	56024063	55157896	C	G						chip_tf	CenterMaskScorer(requested_output=CHIP_TF, width=501, aggregation_type=ACTIVE_SUM)	UBERON:0000995 TF ChIP-seq POLR2A	.	TF ChIP-seq	UBERON:0000995	uterus	tissue	adult	encode	paired	FALSE	POLR2A			504	0.934213	0.934213	chr4:54633608-55682184:.
chr6:170081622:T>C		rs74954452	6	170396846	170081622	T	C						chip_tf	CenterMaskScorer(requested_output=CHIP_TF, width=501, aggregation_type=ACTIVE_SUM)	UBERON:0000995 TF ChIP-seq POLR2A	.	TF ChIP-seq	UBERON:0000995	uterus	tissue	adult	encode	paired	FALSE	POLR2A			504	0.934213	0.934213	chr6:169557334-170605910:.
chr6:170062588:T>C		rs9460213	6	170377812	170062588	T	C						chip_tf	CenterMaskScorer(requested_output=CHIP_TF, width=501, aggregation_type=ACTIVE_SUM)	UBERON:0000995 TF ChIP-seq POLR2A	.	TF ChIP-seq	UBERON:0000995	uterus	tissue	adult	encode	paired	FALSE	POLR2A			505	0.934213	0.934213	chr6:169538300-170586876:.
chr6:34227234:T>G		rs1776897	6	34195011	34227234	T	G						chip_tf	CenterMaskScorer(requested_output=CHIP_TF, width=501, aggregation_type=ACTIVE_SUM)	UBERON:0000995 TF ChIP-seq CTCF	.	TF ChIP-seq	UBERON:0000995	uterus	tissue	adult	encode	paired	FALSE	CTCF			505	0.934213	0.934213	chr6:33702946-34751522:.
chr3:49899477:A>T		rs11130224	3	49936910	49899477	A	T						chip_tf	CenterMaskScorer(requested_output=CHIP_TF, width=501, aggregation_type=ACTIVE_SUM)	UBERON:0000995 TF ChIP-seq CTCF	.	TF ChIP-seq	UBERON:0000995	uterus	tissue	adult	encode	paired	FALSE	CTCF			505.75	0.934213	0.934213	chr3:49375189-50423765:.
chrX:71145138:T>C		rs5981077	X	70364988	71145138	T	C						chip_tf	CenterMaskScorer(requested_output=CHIP_TF, width=501, aggregation_type=DIFF_LOG2_SUM)	UBERON:0000995 TF ChIP-seq POLR2A	.	TF ChIP-seq	UBERON:0000995	uterus	tissue	adult	encode	paired	FALSE	POLR2A			-0.0327091	-0.933411	0.933411	chrX:70620850-71669426:.
chr1:22237488:A>C		rs2223483	1	22563981	22237488	A	C						chip_tf	CenterMaskScorer(requested_output=CHIP_TF, width=501, aggregation_type=DIFF_LOG2_SUM)	UBERON:0000995 TF ChIP-seq CTCF	.	TF ChIP-seq	UBERON:0000995	uterus	tissue	adult	encode	paired	FALSE	CTCF			-0.0359459	-0.933411	0.933411	chr1:21713200-22761776:.
chr6:19812749:C>G		rs77753186	6	19812980	19812749	C	G						chip_tf	CenterMaskScorer(requested_output=CHIP_TF, width=501, aggregation_type=DIFF_LOG2_SUM)	UBERON:0000995 TF ChIP-seq CTCF	.	TF ChIP-seq	UBERON:0000995	uterus	tissue	adult	encode	paired	FALSE	CTCF			-0.0361128	-0.933411	0.933411	chr6:19288461-20337037:.
chr1:172297012:A>G		rs2255690	1	172266152	172297012	A	G						chip_tf	CenterMaskScorer(requested_output=CHIP_TF, width=501, aggregation_type=DIFF_LOG2_SUM)	UBERON:0000995 TF ChIP-seq CTCF	.	TF ChIP-seq	UBERON:0000995	uterus	tissue	adult	encode	paired	FALSE	CTCF			0.0469503	0.933411	0.933411	chr1:171772724-172821300:.
chr12:26275744:T>C		rs7974900	12	26428677	26275744	T	C						chip_tf	CenterMaskScorer(requested_output=CHIP_TF, width=501, aggregation_type=DIFF_LOG2_SUM)	UBERON:0000995 TF ChIP-seq POLR2A	.	TF ChIP-seq	UBERON:0000995	uterus	tissue	adult	encode	paired	FALSE	POLR2A			0.0453424	0.933411	0.933411	chr12:25751456-26800032:.
chr8:74511701:A>G		rs4735787	8	75423936	74511701	A	G						chip_tf	CenterMaskScorer(requested_output=CHIP_TF, width=501, aggregation_type=DIFF_LOG2_SUM)	UBERON:0000995 TF ChIP-seq CTCF	.	TF ChIP-seq	UBERON:0000995	uterus	tissue	adult	encode	paired	FALSE	CTCF			0.0470762	0.933411	0.933411	chr8:73987413-75035989:.
chr7:46255686:A>C		rs13226368	7	46295284	46255686	A	C						chip_tf	CenterMaskScorer(requested_output=CHIP_TF, width=501, aggregation_type=DIFF_LOG2_SUM)	UBERON:0000995 TF ChIP-seq CTCF	.	TF ChIP-seq	UBERON:0000995	uterus	tissue	adult	encode	paired	FALSE	CTCF			0.0470428	0.933411	0.933411	chr7:45731398-46779974:.
chr11:87184579:T>C		rs17149800	11	86895621	87184579	T	C						chip_tf	CenterMaskScorer(requested_output=CHIP_TF, width=501, aggregation_type=DIFF_LOG2_SUM)	UBERON:0000995 TF ChIP-seq CTCF	.	TF ChIP-seq	UBERON:0000995	uterus	tissue	adult	encode	paired	FALSE	CTCF			0.0473051	0.933411	0.933411	chr11:86660291-87708867:.
chr10:88507481:A>G		rs2765442	10	90267238	88507481	A	G						chip_tf	CenterMaskScorer(requested_output=CHIP_TF, width=501, aggregation_type=DIFF_LOG2_SUM)	UBERON:0000995 TF ChIP-seq CTCF	.	TF ChIP-seq	UBERON:0000995	uterus	tissue	adult	encode	paired	FALSE	CTCF			0.0473061	0.933411	0.933411	chr10:87983193-89031769:.
chrX:132221086:T>C		rs6637958	X	131355114	132221086	T	C						chip_tf	CenterMaskScorer(requested_output=CHIP_TF, width=501, aggregation_type=DIFF_LOG2_SUM)	UBERON:0000995 TF ChIP-seq CTCF	.	TF ChIP-seq	UBERON:0000995	uterus	tissue	adult	encode	paired	FALSE	CTCF			0.0472183	0.933411	0.933411	chrX:131696798-132745374:.
chr13:50430501:T>G		rs60174965	13	51004637	50430501	T	G						chip_tf	CenterMaskScorer(requested_output=CHIP_TF, width=501, aggregation_type=DIFF_LOG2_SUM)	UBERON:0000995 TF ChIP-seq CTCF	.	TF ChIP-seq	UBERON:0000995	uterus	tissue	adult	encode	paired	FALSE	CTCF			0.0472574	0.933411	0.933411	chr13:49906213-50954789:.
chr6:74254877:T>C		rs2635111	6	74964593	74254877	T	C						chip_tf	CenterMaskScorer(requested_output=CHIP_TF, width=501, aggregation_type=DIFF_LOG2_SUM)	UBERON:0000995 TF ChIP-seq CTCF	.	TF ChIP-seq	UBERON:0000995	uterus	tissue	adult	encode	paired	FALSE	CTCF			0.0469503	0.933411	0.933411	chr6:73730589-74779165:.
chr8:115579679:T>C		rs3808459	8	116591906	115579679	T	C						chip_tf	CenterMaskScorer(requested_output=CHIP_TF, width=501, aggregation_type=DIFF_LOG2_SUM)	UBERON:0000995 TF ChIP-seq CTCF	.	TF ChIP-seq	UBERON:0000995	uterus	tissue	adult	encode	paired	FALSE	CTCF			0.0469208	0.933411	0.933411	chr8:115055391-116103967:.
chr8:99564413:A>G		rs7832109	8	100576641	99564413	A	G						chip_tf	CenterMaskScorer(requested_output=CHIP_TF, width=501, aggregation_type=ACTIVE_SUM)	UBERON:0000995 TF ChIP-seq CTCF	.	TF ChIP-seq	UBERON:0000995	uterus	tissue	adult	encode	paired	FALSE	CTCF			503	0.93278	0.93278	chr8:99040125-100088701:.
chr3:49174556:T>C		rs10865954	3	49211989	49174556	T	C						chip_tf	CenterMaskScorer(requested_output=CHIP_TF, width=501, aggregation_type=ACTIVE_SUM)	UBERON:0000995 TF ChIP-seq CTCF	.	TF ChIP-seq	UBERON:0000995	uterus	tissue	adult	encode	paired	FALSE	CTCF			501	0.93278	0.93278	chr3:48650268-49698844:.
chr4:55157917:T>C		rs17774236	4	56024084	55157917	T	C						chip_tf	CenterMaskScorer(requested_output=CHIP_TF, width=501, aggregation_type=ACTIVE_SUM)	UBERON:0000995 TF ChIP-seq POLR2A	.	TF ChIP-seq	UBERON:0000995	uterus	tissue	adult	encode	paired	FALSE	POLR2A			503	0.93278	0.93278	chr4:54633629-55682205:.
chr2:26960883:A>G		rs12468721	2	27183751	26960883	A	G						chip_tf	CenterMaskScorer(requested_output=CHIP_TF, width=501, aggregation_type=ACTIVE_SUM)	UBERON:0000995 TF ChIP-seq CTCF	.	TF ChIP-seq	UBERON:0000995	uterus	tissue	adult	encode	paired	FALSE	CTCF			502	0.93278	0.93278	chr2:26436595-27485171:.
chr15:41866175:A>G		rs56198158	15	42158373	41866175	A	G						chip_tf	CenterMaskScorer(requested_output=CHIP_TF, width=501, aggregation_type=ACTIVE_SUM)	UBERON:0000995 TF ChIP-seq POLR2A	.	TF ChIP-seq	UBERON:0000995	uterus	tissue	adult	encode	paired	FALSE	POLR2A			503.5	0.93278	0.93278	chr15:41341887-42390463:.
chr6:152241830:A>G		rs13210209	6	152562965	152241830	A	G						chip_tf	CenterMaskScorer(requested_output=CHIP_TF, width=501, aggregation_type=ACTIVE_SUM)	UBERON:0000995 TF ChIP-seq CTCF	.	TF ChIP-seq	UBERON:0000995	uterus	tissue	adult	encode	paired	FALSE	CTCF			501.5	0.93278	0.93278	chr6:151717542-152766118:.
chr3:49402007:A>G		rs2140270	3	49439440	49402007	A	G						chip_tf	CenterMaskScorer(requested_output=CHIP_TF, width=501, aggregation_type=ACTIVE_SUM)	UBERON:0000995 TF ChIP-seq CTCF	.	TF ChIP-seq	UBERON:0000995	uterus	tissue	adult	encode	paired	FALSE	CTCF			502	0.93278	0.93278	chr3:48877719-49926295:.
chr1:22039609:T>C		rs10917128	1	22366102	22039609	T	C						chip_tf	CenterMaskScorer(requested_output=CHIP_TF, width=501, aggregation_type=ACTIVE_SUM)	UBERON:0000995 TF ChIP-seq CTCF	.	TF ChIP-seq	UBERON:0000995	uterus	tissue	adult	encode	paired	FALSE	CTCF			502	0.93278	0.93278	chr1:21515321-22563897:.
chrX:132285190:T>G		rs150354175	X	131419218	132285190	T	G						chip_tf	CenterMaskScorer(requested_output=CHIP_TF, width=501, aggregation_type=DIFF_LOG2_SUM)	UBERON:0000995 TF ChIP-seq CTCF	.	TF ChIP-seq	UBERON:0000995	uterus	tissue	adult	encode	paired	FALSE	CTCF			-0.0355721	-0.93191	0.93191	chrX:131760902-132809478:.
chr1:172235844:T>G		rs12402426	1	172204984	172235844	T	G						chip_tf	CenterMaskScorer(requested_output=CHIP_TF, width=501, aggregation_type=DIFF_LOG2_SUM)	UBERON:0000995 TF ChIP-seq POLR2A	.	TF ChIP-seq	UBERON:0000995	uterus	tissue	adult	encode	paired	FALSE	POLR2A			-0.0322609	-0.93191	0.93191	chr1:171711556-172760132:.
chrX:70786326:A>G		rs6625678	X	70006176	70786326	A	G						chip_tf	CenterMaskScorer(requested_output=CHIP_TF, width=501, aggregation_type=DIFF_LOG2_SUM)	UBERON:0000995 TF ChIP-seq POLR2A	.	TF ChIP-seq	UBERON:0000995	uterus	tissue	adult	encode	paired	FALSE	POLR2A			-0.0320377	-0.93191	0.93191	chrX:70262038-71310614:.
chr10:88355926:A>C		rs56155841	10	90115683	88355926	A	C						chip_tf	CenterMaskScorer(requested_output=CHIP_TF, width=501, aggregation_type=DIFF_LOG2_SUM)	UBERON:0000995 TF ChIP-seq POLR2A	.	TF ChIP-seq	UBERON:0000995	uterus	tissue	adult	encode	paired	FALSE	POLR2A			-0.0320406	-0.93191	0.93191	chr10:87831638-88880214:.
chr7:23468080:A>G		rs6980466	7	23507699	23468080	A	G						chip_tf	CenterMaskScorer(requested_output=CHIP_TF, width=501, aggregation_type=DIFF_LOG2_SUM)	UBERON:0000995 TF ChIP-seq POLR2A	.	TF ChIP-seq	UBERON:0000995	uterus	tissue	adult	encode	paired	FALSE	POLR2A			-0.0325346	-0.93191	0.93191	chr7:22943792-23992368:.
chr1:172207853:A>G		rs589245	1	172176993	172207853	A	G						chip_tf	CenterMaskScorer(requested_output=CHIP_TF, width=501, aggregation_type=DIFF_LOG2_SUM)	UBERON:0000995 TF ChIP-seq CTCF	.	TF ChIP-seq	UBERON:0000995	uterus	tissue	adult	encode	paired	FALSE	CTCF			0.0465851	0.93191	0.93191	chr1:171683565-172732141:.
chr8:99138141:A>T		rs55893057	8	100150369	99138141	A	T						chip_tf	CenterMaskScorer(requested_output=CHIP_TF, width=501, aggregation_type=DIFF_LOG2_SUM)	UBERON:0000995 TF ChIP-seq CTCF	.	TF ChIP-seq	UBERON:0000995	uterus	tissue	adult	encode	paired	FALSE	CTCF			0.0462713	0.93191	0.93191	chr8:98613853-99662429:.
chr1:172126504:T>C		rs2761183	1	172095644	172126504	T	C						chip_tf	CenterMaskScorer(requested_output=CHIP_TF, width=501, aggregation_type=DIFF_LOG2_SUM)	UBERON:0000995 TF ChIP-seq POLR2A	.	TF ChIP-seq	UBERON:0000995	uterus	tissue	adult	encode	paired	FALSE	POLR2A			0.0440474	0.93191	0.93191	chr1:171602216-172650792:.
chr6:74215334:T>C		rs34781431	6	74925050	74215334	T	C						chip_tf	CenterMaskScorer(requested_output=CHIP_TF, width=501, aggregation_type=DIFF_LOG2_SUM)	UBERON:0000995 TF ChIP-seq CTCF	.	TF ChIP-seq	UBERON:0000995	uterus	tissue	adult	encode	paired	FALSE	CTCF			0.0461211	0.93191	0.93191	chr6:73691046-74739622:.
chr8:74514075:A>G		rs4556072	8	75426310	74514075	A	G						chip_tf	CenterMaskScorer(requested_output=CHIP_TF, width=501, aggregation_type=DIFF_LOG2_SUM)	UBERON:0000995 TF ChIP-seq CTCF	.	TF ChIP-seq	UBERON:0000995	uterus	tissue	adult	encode	paired	FALSE	CTCF			0.0462933	0.93191	0.93191	chr8:73989787-75038363:.
chr8:10774611:T>C		rs11250072	8	10632121	10774611	T	C						chip_tf	CenterMaskScorer(requested_output=CHIP_TF, width=501, aggregation_type=DIFF_LOG2_SUM)	UBERON:0000995 TF ChIP-seq CTCF	.	TF ChIP-seq	UBERON:0000995	uterus	tissue	adult	encode	paired	FALSE	CTCF			0.0463209	0.93191	0.93191	chr8:10250323-11298899:.
chr1:22044572:T>G		rs10917130	1	22371065	22044572	T	G						chip_tf	CenterMaskScorer(requested_output=CHIP_TF, width=501, aggregation_type=DIFF_LOG2_SUM)	UBERON:0000995 TF ChIP-seq POLR2A	.	TF ChIP-seq	UBERON:0000995	uterus	tissue	adult	encode	paired	FALSE	POLR2A			0.0439825	0.93191	0.93191	chr1:21520284-22568860:.
chr8:99014047:T>C		rs12547849	8	100026275	99014047	T	C						chip_tf	CenterMaskScorer(requested_output=CHIP_TF, width=501, aggregation_type=DIFF_LOG2_SUM)	UBERON:0000995 TF ChIP-seq POLR2A	.	TF ChIP-seq	UBERON:0000995	uterus	tissue	adult	encode	paired	FALSE	POLR2A			0.0442991	0.93191	0.93191	chr8:98489759-99538335:.
chr17:20011233:T>C		rs4925065	17	19914546	20011233	T	C						chip_tf	CenterMaskScorer(requested_output=CHIP_TF, width=501, aggregation_type=ACTIVE_SUM)	UBERON:0000995 TF ChIP-seq CTCF	.	TF ChIP-seq	UBERON:0000995	uterus	tissue	adult	encode	paired	FALSE	CTCF			500	0.931319	0.931319	chr17:19486945-20535521:.
chr3:49238395:A>G		rs11130186	3	49275828	49238395	A	G						chip_tf	CenterMaskScorer(requested_output=CHIP_TF, width=501, aggregation_type=ACTIVE_SUM)	UBERON:0000995 TF ChIP-seq POLR2A	.	TF ChIP-seq	UBERON:0000995	uterus	tissue	adult	encode	paired	FALSE	POLR2A			502.5	0.931319	0.931319	chr3:48714107-49762683:.
chr1:172182677:A>T		rs480988	1	172151817	172182677	A	T						chip_tf	CenterMaskScorer(requested_output=CHIP_TF, width=501, aggregation_type=ACTIVE_SUM)	UBERON:0000995 TF ChIP-seq CTCF	.	TF ChIP-seq	UBERON:0000995	uterus	tissue	adult	encode	paired	FALSE	CTCF			500	0.931319	0.931319	chr1:171658389-172706965:.
chrX:71119648:T>C		rs12850852	X	70339498	71119648	T	C						chip_tf	CenterMaskScorer(requested_output=CHIP_TF, width=501, aggregation_type=ACTIVE_SUM)	UBERON:0000995 TF ChIP-seq POLR2A	.	TF ChIP-seq	UBERON:0000995	uterus	tissue	adult	encode	paired	FALSE	POLR2A			501.5	0.931319	0.931319	chrX:70595360-71643936:.
chr8:10916001:T>G		rs4841457	8	10773511	10916001	T	G						chip_tf	CenterMaskScorer(requested_output=CHIP_TF, width=501, aggregation_type=ACTIVE_SUM)	UBERON:0000995 TF ChIP-seq CTCF	.	TF ChIP-seq	UBERON:0000995	uterus	tissue	adult	encode	paired	FALSE	CTCF			500.5	0.931319	0.931319	chr8:10391713-11440289:.
chr10:21835334:T>C		rs4747438	10	22124263	21835334	T	C						chip_tf	CenterMaskScorer(requested_output=CHIP_TF, width=501, aggregation_type=DIFF_LOG2_SUM)	UBERON:0000995 TF ChIP-seq POLR2A	.	TF ChIP-seq	UBERON:0000995	uterus	tissue	adult	encode	paired	FALSE	POLR2A			-0.0315113	-0.930376	0.930376	chr10:21311046-22359622:.
chr11:30182278:T>C		rs7943756	11	30203825	30182278	T	C						chip_tf	CenterMaskScorer(requested_output=CHIP_TF, width=501, aggregation_type=DIFF_LOG2_SUM)	UBERON:0000995 TF ChIP-seq CTCF	.	TF ChIP-seq	UBERON:0000995	uterus	tissue	adult	encode	paired	FALSE	CTCF			-0.0351381	-0.930376	0.930376	chr11:29657990-30706566:.
chr13:49936616:C>G		rs74078717	13	50510752	49936616	C	G						chip_tf	CenterMaskScorer(requested_output=CHIP_TF, width=501, aggregation_type=DIFF_LOG2_SUM)	UBERON:0000995 TF ChIP-seq CTCF	.	TF ChIP-seq	UBERON:0000995	uterus	tissue	adult	encode	paired	FALSE	CTCF			-0.035265	-0.930376	0.930376	chr13:49412328-50460904:.
chr13:49936063:A>C		rs9670083	13	50510199	49936063	A	C						chip_tf	CenterMaskScorer(requested_output=CHIP_TF, width=501, aggregation_type=DIFF_LOG2_SUM)	UBERON:0000995 TF ChIP-seq POLR2A	.	TF ChIP-seq	UBERON:0000995	uterus	tissue	adult	encode	paired	FALSE	POLR2A			-0.0318365	-0.930376	0.930376	chr13:49411775-50460351:.
chr11:30293524:T>G		rs61886116	11	30315071	30293524	T	G						chip_tf	CenterMaskScorer(requested_output=CHIP_TF, width=501, aggregation_type=DIFF_LOG2_SUM)	UBERON:0000995 TF ChIP-seq CTCF	.	TF ChIP-seq	UBERON:0000995	uterus	tissue	adult	encode	paired	FALSE	CTCF			-0.0348916	-0.930376	0.930376	chr11:29769236-30817812:.
chr17:48424520:T>C		rs113439585	17	46501882	48424520	T	C						chip_tf	CenterMaskScorer(requested_output=CHIP_TF, width=501, aggregation_type=DIFF_LOG2_SUM)	UBERON:0000995 TF ChIP-seq CTCF	.	TF ChIP-seq	UBERON:0000995	uterus	tissue	adult	encode	paired	FALSE	CTCF			-0.0352507	-0.930376	0.930376	chr17:47900232-48948808:.
chr6:74253965:T>C		rs1686318	6	74963681	74253965	T	C						chip_tf	CenterMaskScorer(requested_output=CHIP_TF, width=501, aggregation_type=DIFF_LOG2_SUM)	UBERON:0000995 TF ChIP-seq CTCF	.	TF ChIP-seq	UBERON:0000995	uterus	tissue	adult	encode	paired	FALSE	CTCF			0.0454912	0.930376	0.930376	chr6:73729677-74778253:.
chr2:223224474:A>C		rs12623221	2	224089192	223224474	A	C						chip_tf	CenterMaskScorer(requested_output=CHIP_TF, width=501, aggregation_type=DIFF_LOG2_SUM)	UBERON:0000995 TF ChIP-seq CTCF	.	TF ChIP-seq	UBERON:0000995	uterus	tissue	adult	encode	paired	FALSE	CTCF			0.0452652	0.930376	0.930376	chr2:222700186-223748762:.
chr12:102122222:T>C		rs11111170	12	102516000	102122222	T	C						chip_tf	CenterMaskScorer(requested_output=CHIP_TF, width=501, aggregation_type=DIFF_LOG2_SUM)	UBERON:0000995 TF ChIP-seq POLR2A	.	TF ChIP-seq	UBERON:0000995	uterus	tissue	adult	encode	paired	FALSE	POLR2A			0.0434227	0.930376	0.930376	chr12:101597934-102646510:.
chr4:54990192:A>C		rs13124074	4	55856359	54990192	A	C						chip_tf	CenterMaskScorer(requested_output=CHIP_TF, width=501, aggregation_type=DIFF_LOG2_SUM)	UBERON:0000995 TF ChIP-seq CTCF	.	TF ChIP-seq	UBERON:0000995	uterus	tissue	adult	encode	paired	FALSE	CTCF			0.0457521	0.930376	0.930376	chr4:54465904-55514480:.
chr1:172174991:T>C		rs2224782	1	172144131	172174991	T	C						chip_tf	CenterMaskScorer(requested_output=CHIP_TF, width=501, aggregation_type=DIFF_LOG2_SUM)	UBERON:0000995 TF ChIP-seq CTCF	.	TF ChIP-seq	UBERON:0000995	uterus	tissue	adult	encode	paired	FALSE	CTCF			0.0455141	0.930376	0.930376	chr1:171650703-172699279:.
chr6:151375169:T>C		rs6557131	6	151696304	151375169	T	C						chip_tf	CenterMaskScorer(requested_output=CHIP_TF, width=501, aggregation_type=DIFF_LOG2_SUM)	UBERON:0000995 TF ChIP-seq POLR2A	.	TF ChIP-seq	UBERON:0000995	uterus	tissue	adult	encode	paired	FALSE	POLR2A			0.0434685	0.930376	0.930376	chr6:150850881-151899457:.
chr1:172244911:T>C		rs74225369	1	172214051	172244911	T	C						chip_tf	CenterMaskScorer(requested_output=CHIP_TF, width=501, aggregation_type=DIFF_LOG2_SUM)	UBERON:0000995 TF ChIP-seq CTCF	.	TF ChIP-seq	UBERON:0000995	uterus	tissue	adult	encode	paired	FALSE	CTCF			0.0456829	0.930376	0.930376	chr1:171720623-172769199:.
chr8:10016470:T>C		rs56279061	8	9873980	10016470	T	C						chip_tf	CenterMaskScorer(requested_output=CHIP_TF, width=501, aggregation_type=DIFF_LOG2_SUM)	UBERON:0000995 TF ChIP-seq CTCF	.	TF ChIP-seq	UBERON:0000995	uterus	tissue	adult	encode	paired	FALSE	CTCF			0.045845	0.930376	0.930376	chr8:9492182-10540758:.
chr3:49238372:A>G		rs35218722	3	49275805	49238372	A	G						chip_tf	CenterMaskScorer(requested_output=CHIP_TF, width=501, aggregation_type=ACTIVE_SUM)	UBERON:0000995 TF ChIP-seq POLR2A	.	TF ChIP-seq	UBERON:0000995	uterus	tissue	adult	encode	paired	FALSE	POLR2A			501	0.929829	0.929829	chr3:48714084-49762660:.
chr1:22115489:T>C		rs76439356	1	22441982	22115489	T	C						chip_tf	CenterMaskScorer(requested_output=CHIP_TF, width=501, aggregation_type=ACTIVE_SUM)	UBERON:0000995 TF ChIP-seq CTCF	.	TF ChIP-seq	UBERON:0000995	uterus	tissue	adult	encode	paired	FALSE	CTCF			499	0.929829	0.929829	chr1:21591201-22639777:.
chr20:32206982:T>C		rs1407013	20	30794785	32206982	T	C						chip_tf	CenterMaskScorer(requested_output=CHIP_TF, width=501, aggregation_type=ACTIVE_SUM)	UBERON:0000995 TF ChIP-seq POLR2A	.	TF ChIP-seq	UBERON:0000995	uterus	tissue	adult	encode	paired	FALSE	POLR2A			500.5	0.929829	0.929829	chr20:31682694-32731270:.
chr8:25385697:A>G		rs34068702	8	25243213	25385697	A	G						chip_tf	CenterMaskScorer(requested_output=CHIP_TF, width=501, aggregation_type=ACTIVE_SUM)	UBERON:0000995 TF ChIP-seq CTCF	.	TF ChIP-seq	UBERON:0000995	uterus	tissue	adult	encode	paired	FALSE	CTCF			498.5	0.929829	0.929829	chr8:24861409-25909985:.
chr10:88282077:A>C		rs4934390	10	90041834	88282077	A	C						chip_tf	CenterMaskScorer(requested_output=CHIP_TF, width=501, aggregation_type=ACTIVE_SUM)	UBERON:0000995 TF ChIP-seq CTCF	.	TF ChIP-seq	UBERON:0000995	uterus	tissue	adult	encode	paired	FALSE	CTCF			498	0.929829	0.929829	chr10:87757789-88806365:.
chr15:40072905:A>T		rs28587891	15	40365106	40072905	A	T						chip_tf	CenterMaskScorer(requested_output=CHIP_TF, width=501, aggregation_type=ACTIVE_SUM)	UBERON:0000995 TF ChIP-seq CTCF	.	TF ChIP-seq	UBERON:0000995	uterus	tissue	adult	encode	paired	FALSE	CTCF			498	0.929829	0.929829	chr15:39548617-40597193:.
chr3:50185493:A>T		rs1046956	3	50222926	50185493	A	T						chip_tf	CenterMaskScorer(requested_output=CHIP_TF, width=501, aggregation_type=ACTIVE_SUM)	UBERON:0000995 TF ChIP-seq CTCF	.	TF ChIP-seq	UBERON:0000995	uterus	tissue	adult	encode	paired	FALSE	CTCF			497	0.929829	0.929829	chr3:49661205-50709781:.
chr14:92657646:A>G		rs12879040	14	93123991	92657646	A	G						chip_tf	CenterMaskScorer(requested_output=CHIP_TF, width=501, aggregation_type=ACTIVE_SUM)	UBERON:0000995 TF ChIP-seq POLR2A	.	TF ChIP-seq	UBERON:0000995	uterus	tissue	adult	encode	paired	FALSE	POLR2A			500.5	0.929829	0.929829	chr14:92133358-93181934:.
chr12:95124447:T>C		rs7954260	12	95518223	95124447	T	C						chip_tf	CenterMaskScorer(requested_output=CHIP_TF, width=501, aggregation_type=ACTIVE_SUM)	UBERON:0000995 TF ChIP-seq POLR2A	.	TF ChIP-seq	UBERON:0000995	uterus	tissue	adult	encode	paired	FALSE	POLR2A			501.5	0.929829	0.929829	chr12:94600159-95648735:.
chr8:74350822:T>C		rs4415302	8	75263057	74350822	T	C						chip_tf	CenterMaskScorer(requested_output=CHIP_TF, width=501, aggregation_type=DIFF_LOG2_SUM)	UBERON:0000995 TF ChIP-seq POLR2A	.	TF ChIP-seq	UBERON:0000995	uterus	tissue	adult	encode	paired	FALSE	POLR2A			-0.0314493	-0.928809	0.928809	chr8:73826534-74875110:.
chr6:74210666:T>C		rs1543741	6	74920382	74210666	T	C						chip_tf	CenterMaskScorer(requested_output=CHIP_TF, width=501, aggregation_type=DIFF_LOG2_SUM)	UBERON:0000995 TF ChIP-seq POLR2A	.	TF ChIP-seq	UBERON:0000995	uterus	tissue	adult	encode	paired	FALSE	POLR2A			-0.0312662	-0.928809	0.928809	chr6:73686378-74734954:.
chr17:66021941:T>C		rs11658899	17	64018059	66021941	T	C						chip_tf	CenterMaskScorer(requested_output=CHIP_TF, width=501, aggregation_type=DIFF_LOG2_SUM)	UBERON:0000995 TF ChIP-seq CTCF	.	TF ChIP-seq	UBERON:0000995	uterus	tissue	adult	encode	paired	FALSE	CTCF			-0.0344105	-0.928809	0.928809	chr17:65497653-66546229:.
chrX:70943422:A>T		rs4403555	X	70163272	70943422	A	T						chip_tf	CenterMaskScorer(requested_output=CHIP_TF, width=501, aggregation_type=DIFF_LOG2_SUM)	UBERON:0000995 TF ChIP-seq CTCF	.	TF ChIP-seq	UBERON:0000995	uterus	tissue	adult	encode	paired	FALSE	CTCF			-0.034646	-0.928809	0.928809	chrX:70419134-71467710:.
chr4:55041850:A>G		rs57528857	4	55908017	55041850	A	G						chip_tf	CenterMaskScorer(requested_output=CHIP_TF, width=501, aggregation_type=DIFF_LOG2_SUM)	UBERON:0000995 TF ChIP-seq POLR2A	.	TF ChIP-seq	UBERON:0000995	uterus	tissue	adult	encode	paired	FALSE	POLR2A			-0.0313644	-0.928809	0.928809	chr4:54517562-55566138:.
chr9:22098575:A>G		rs4977574	9	22098574	22098575	A	G						chip_tf	CenterMaskScorer(requested_output=CHIP_TF, width=501, aggregation_type=DIFF_LOG2_SUM)	UBERON:0000995 TF ChIP-seq POLR2A	.	TF ChIP-seq	UBERON:0000995	uterus	tissue	adult	encode	paired	FALSE	POLR2A			-0.0310106	-0.928809	0.928809	chr9:21574287-22622863:.
chr12:15355809:A>G		rs55716164	12	15508743	15355809	A	G						chip_tf	CenterMaskScorer(requested_output=CHIP_TF, width=501, aggregation_type=DIFF_LOG2_SUM)	UBERON:0000995 TF ChIP-seq CTCF	.	TF ChIP-seq	UBERON:0000995	uterus	tissue	adult	encode	paired	FALSE	CTCF			0.0447474	0.928809	0.928809	chr12:14831521-15880097:.
chr3:128195669:A>G		rs2811510	3	127914512	128195669	A	G						chip_tf	CenterMaskScorer(requested_output=CHIP_TF, width=501, aggregation_type=DIFF_LOG2_SUM)	UBERON:0000995 TF ChIP-seq CTCF	.	TF ChIP-seq	UBERON:0000995	uterus	tissue	adult	encode	paired	FALSE	CTCF			0.0451126	0.928809	0.928809	chr3:127671381-128719957:.
chr6:19771767:A>C		rs9465516	6	19771998	19771767	A	C						chip_tf	CenterMaskScorer(requested_output=CHIP_TF, width=501, aggregation_type=DIFF_LOG2_SUM)	UBERON:0000995 TF ChIP-seq CTCF	.	TF ChIP-seq	UBERON:0000995	uterus	tissue	adult	encode	paired	FALSE	CTCF			0.0448074	0.928809	0.928809	chr6:19247479-20296055:.
chr17:20227880:A>G		rs2526477	17	20131193	20227880	A	G						chip_tf	CenterMaskScorer(requested_output=CHIP_TF, width=501, aggregation_type=ACTIVE_SUM)	UBERON:0000995 TF ChIP-seq CTCF	.	TF ChIP-seq	UBERON:0000995	uterus	tissue	adult	encode	paired	FALSE	CTCF			497	0.928308	0.928308	chr17:19703592-20752168:.
chr8:11593958:A>G		rs77314514	8	11451467	11593958	A	G						chip_tf	CenterMaskScorer(requested_output=CHIP_TF, width=501, aggregation_type=ACTIVE_SUM)	UBERON:0000995 TF ChIP-seq CTCF	.	TF ChIP-seq	UBERON:0000995	uterus	tissue	adult	encode	paired	FALSE	CTCF			496.5	0.928308	0.928308	chr8:11069670-12118246:.
chr14:92606774:A>G		rs8014738	14	93073119	92606774	A	G						chip_tf	CenterMaskScorer(requested_output=CHIP_TF, width=501, aggregation_type=ACTIVE_SUM)	UBERON:0000995 TF ChIP-seq CTCF	.	TF ChIP-seq	UBERON:0000995	uterus	tissue	adult	encode	paired	FALSE	CTCF			496.5	0.928308	0.928308	chr14:92082486-93131062:.
chr14:92602076:T>C		rs11160078	14	93068421	92602076	T	C						chip_tf	CenterMaskScorer(requested_output=CHIP_TF, width=501, aggregation_type=ACTIVE_SUM)	UBERON:0000995 TF ChIP-seq CTCF	.	TF ChIP-seq	UBERON:0000995	uterus	tissue	adult	encode	paired	FALSE	CTCF			495	0.928308	0.928308	chr14:92077788-93126364:.
chr15:40060077:A>G		rs4923850	15	40352278	40060077	A	G						chip_tf	CenterMaskScorer(requested_output=CHIP_TF, width=501, aggregation_type=ACTIVE_SUM)	UBERON:0000995 TF ChIP-seq CTCF	.	TF ChIP-seq	UBERON:0000995	uterus	tissue	adult	encode	paired	FALSE	CTCF			497	0.928308	0.928308	chr15:39535789-40584365:.
chr15:40060141:T>C		rs4923851	15	40352342	40060141	T	C						chip_tf	CenterMaskScorer(requested_output=CHIP_TF, width=501, aggregation_type=ACTIVE_SUM)	UBERON:0000995 TF ChIP-seq CTCF	.	TF ChIP-seq	UBERON:0000995	uterus	tissue	adult	encode	paired	FALSE	CTCF			496.5	0.928308	0.928308	chr15:39535853-40584429:.
chr7:11716496:T>C		rs1526545	7	11756123	11716496	T	C						chip_tf	CenterMaskScorer(requested_output=CHIP_TF, width=501, aggregation_type=ACTIVE_SUM)	UBERON:0000995 TF ChIP-seq POLR2A	.	TF ChIP-seq	UBERON:0000995	uterus	tissue	adult	encode	paired	FALSE	POLR2A			500.5	0.928308	0.928308	chr7:11192208-12240784:.
chr6:170076812:T>C		rs10806881	6	170392036	170076812	T	C						chip_tf	CenterMaskScorer(requested_output=CHIP_TF, width=501, aggregation_type=ACTIVE_SUM)	UBERON:0000995 TF ChIP-seq POLR2A	.	TF ChIP-seq	UBERON:0000995	uterus	tissue	adult	encode	paired	FALSE	POLR2A			499	0.928308	0.928308	chr6:169552524-170601100:.
chr3:49648159:A>G		rs1078341	3	49685592	49648159	A	G						chip_tf	CenterMaskScorer(requested_output=CHIP_TF, width=501, aggregation_type=ACTIVE_SUM)	UBERON:0000995 TF ChIP-seq POLR2A	.	TF ChIP-seq	UBERON:0000995	uterus	tissue	adult	encode	paired	FALSE	POLR2A			499.5	0.928308	0.928308	chr3:49123871-50172447:.
chr2:11478995:C>G		rs150605105	2	11619121	11478995	C	G						chip_tf	CenterMaskScorer(requested_output=CHIP_TF, width=501, aggregation_type=ACTIVE_SUM)	UBERON:0000995 TF ChIP-seq CTCF	.	TF ChIP-seq	UBERON:0000995	uterus	tissue	adult	encode	paired	FALSE	CTCF			496.5	0.928308	0.928308	chr2:10954707-12003283:.
chr2:202655697:A>G		rs72926990	2	203520420	202655697	A	G						chip_tf	CenterMaskScorer(requested_output=CHIP_TF, width=501, aggregation_type=ACTIVE_SUM)	UBERON:0000995 TF ChIP-seq CTCF	.	TF ChIP-seq	UBERON:0000995	uterus	tissue	adult	encode	paired	FALSE	CTCF			495.5	0.928308	0.928308	chr2:202131409-203179985:.
chr8:11516598:T>C		rs4841546	8	11374107	11516598	T	C						chip_tf	CenterMaskScorer(requested_output=CHIP_TF, width=501, aggregation_type=DIFF_LOG2_SUM)	UBERON:0000995 TF ChIP-seq POLR2A	.	TF ChIP-seq	UBERON:0000995	uterus	tissue	adult	encode	paired	FALSE	POLR2A			-0.0306015	-0.927208	0.927208	chr8:10992310-12040886:.
chr1:169355555:T>C		rs1209731	1	169324793	169355555	T	C						chip_tf	CenterMaskScorer(requested_output=CHIP_TF, width=501, aggregation_type=DIFF_LOG2_SUM)	UBERON:0000995 TF ChIP-seq POLR2A	.	TF ChIP-seq	UBERON:0000995	uterus	tissue	adult	encode	paired	FALSE	POLR2A			-0.0307279	-0.927208	0.927208	chr1:168831267-169879843:.
chr4:55041650:T>G		rs6819898	4	55907817	55041650	T	G						chip_tf	CenterMaskScorer(requested_output=CHIP_TF, width=501, aggregation_type=DIFF_LOG2_SUM)	UBERON:0000995 TF ChIP-seq CTCF	.	TF ChIP-seq	UBERON:0000995	uterus	tissue	adult	encode	paired	FALSE	CTCF			-0.0339975	-0.927208	0.927208	chr4:54517362-55565938:.
chr12:102699720:A>G		rs10860904	12	103093498	102699720	A	G						chip_tf	CenterMaskScorer(requested_output=CHIP_TF, width=501, aggregation_type=DIFF_LOG2_SUM)	UBERON:0000995 TF ChIP-seq POLR2A	.	TF ChIP-seq	UBERON:0000995	uterus	tissue	adult	encode	paired	FALSE	POLR2A			0.0424719	0.927208	0.927208	chr12:102175432-103224008:.
chrX:70984544:A>C		rs6525460	X	70204394	70984544	A	C						chip_tf	CenterMaskScorer(requested_output=CHIP_TF, width=501, aggregation_type=DIFF_LOG2_SUM)	UBERON:0000995 TF ChIP-seq CTCF	.	TF ChIP-seq	UBERON:0000995	uterus	tissue	adult	encode	paired	FALSE	CTCF			0.0442743	0.927208	0.927208	chrX:70460256-71508832:.
chr7:46255970:A>C		rs13226636	7	46295568	46255970	A	C						chip_tf	CenterMaskScorer(requested_output=CHIP_TF, width=501, aggregation_type=DIFF_LOG2_SUM)	UBERON:0000995 TF ChIP-seq CTCF	.	TF ChIP-seq	UBERON:0000995	uterus	tissue	adult	encode	paired	FALSE	CTCF			0.0443068	0.927208	0.927208	chr7:45731682-46780258:.
chr12:15263181:A>G		rs7132337	12	15416115	15263181	A	G						chip_tf	CenterMaskScorer(requested_output=CHIP_TF, width=501, aggregation_type=DIFF_LOG2_SUM)	UBERON:0000995 TF ChIP-seq CTCF	.	TF ChIP-seq	UBERON:0000995	uterus	tissue	adult	encode	paired	FALSE	CTCF			0.0442862	0.927208	0.927208	chr12:14738893-15787469:.
chr6:19823794:T>C		rs6921758	6	19824025	19823794	T	C						chip_tf	CenterMaskScorer(requested_output=CHIP_TF, width=501, aggregation_type=DIFF_LOG2_SUM)	UBERON:0000995 TF ChIP-seq POLR2A	.	TF ChIP-seq	UBERON:0000995	uterus	tissue	adult	encode	paired	FALSE	POLR2A			0.0421925	0.927208	0.927208	chr6:19299506-20348082:.
chr6:151689119:A>G		rs3020333	6	152010254	151689119	A	G						chip_tf	CenterMaskScorer(requested_output=CHIP_TF, width=501, aggregation_type=DIFF_LOG2_SUM)	UBERON:0000995 TF ChIP-seq CTCF	.	TF ChIP-seq	UBERON:0000995	uterus	tissue	adult	encode	paired	FALSE	CTCF			0.0441308	0.927208	0.927208	chr6:151164831-152213407:.
chrX:132149202:A>G		rs5977644	X	131283230	132149202	A	G						chip_tf	CenterMaskScorer(requested_output=CHIP_TF, width=501, aggregation_type=DIFF_LOG2_SUM)	UBERON:0000995 TF ChIP-seq CTCF	.	TF ChIP-seq	UBERON:0000995	uterus	tissue	adult	encode	paired	FALSE	CTCF			0.0439005	0.927208	0.927208	chrX:131624914-132673490:.
chr8:11221272:A>C		rs4512344	8	11078781	11221272	A	C						chip_tf	CenterMaskScorer(requested_output=CHIP_TF, width=501, aggregation_type=DIFF_LOG2_SUM)	UBERON:0000995 TF ChIP-seq POLR2A	.	TF ChIP-seq	UBERON:0000995	uterus	tissue	adult	encode	paired	FALSE	POLR2A			0.0421257	0.927208	0.927208	chr8:10696984-11745560:.
chr4:94599935:A>G		rs66542996	4	95521086	94599935	A	G						chip_tf	CenterMaskScorer(requested_output=CHIP_TF, width=501, aggregation_type=ACTIVE_SUM)	UBERON:0000995 TF ChIP-seq CTCF	.	TF ChIP-seq	UBERON:0000995	uterus	tissue	adult	encode	paired	FALSE	CTCF			494.5	0.926758	0.926758	chr4:94075647-95124223:.
chr2:26948377:T>C		rs10181727	2	27171245	26948377	T	C						chip_tf	CenterMaskScorer(requested_output=CHIP_TF, width=501, aggregation_type=ACTIVE_SUM)	UBERON:0000995 TF ChIP-seq POLR2A	.	TF ChIP-seq	UBERON:0000995	uterus	tissue	adult	encode	paired	FALSE	POLR2A			498	0.926758	0.926758	chr2:26424089-27472665:.
chr8:74351041:A>T		rs3739345	8	75263276	74351041	A	T						chip_tf	CenterMaskScorer(requested_output=CHIP_TF, width=501, aggregation_type=ACTIVE_SUM)	UBERON:0000995 TF ChIP-seq CTCF	.	TF ChIP-seq	UBERON:0000995	uterus	tissue	adult	encode	paired	FALSE	CTCF			494	0.926758	0.926758	chr8:73826753-74875329:.
chr2:11534169:A>C		rs11685032	2	11674295	11534169	A	C						chip_tf	CenterMaskScorer(requested_output=CHIP_TF, width=501, aggregation_type=ACTIVE_SUM)	UBERON:0000995 TF ChIP-seq CTCF	.	TF ChIP-seq	UBERON:0000995	uterus	tissue	adult	encode	paired	FALSE	CTCF			494.5	0.926758	0.926758	chr2:11009881-12058457:.
chr6:73969774:T>C		rs3003183	6	74679490	73969774	T	C						chip_tf	CenterMaskScorer(requested_output=CHIP_TF, width=501, aggregation_type=ACTIVE_SUM)	UBERON:0000995 TF ChIP-seq CTCF	.	TF ChIP-seq	UBERON:0000995	uterus	tissue	adult	encode	paired	FALSE	CTCF			494.5	0.926758	0.926758	chr6:73445486-74494062:.
chr6:170080617:T>C		rs4710847	6	170395841	170080617	T	C						chip_tf	CenterMaskScorer(requested_output=CHIP_TF, width=501, aggregation_type=ACTIVE_SUM)	UBERON:0000995 TF ChIP-seq POLR2A	.	TF ChIP-seq	UBERON:0000995	uterus	tissue	adult	encode	paired	FALSE	POLR2A			498.5	0.926758	0.926758	chr6:169556329-170604905:.
chr12:15180926:A>G		rs17762368	12	15333860	15180926	A	G						chip_tf	CenterMaskScorer(requested_output=CHIP_TF, width=501, aggregation_type=ACTIVE_SUM)	UBERON:0000995 TF ChIP-seq POLR2A	.	TF ChIP-seq	UBERON:0000995	uterus	tissue	adult	encode	paired	FALSE	POLR2A			499	0.926758	0.926758	chr12:14656638-15705214:.
chr2:11481836:T>C		rs149547889	2	11621962	11481836	T	C						chip_tf	CenterMaskScorer(requested_output=CHIP_TF, width=501, aggregation_type=ACTIVE_SUM)	UBERON:0000995 TF ChIP-seq CTCF	.	TF ChIP-seq	UBERON:0000995	uterus	tissue	adult	encode	paired	FALSE	CTCF			493	0.926758	0.926758	chr2:10957548-12006124:.
chr8:115547667:A>G		rs3808435	8	116559894	115547667	A	G						chip_tf	CenterMaskScorer(requested_output=CHIP_TF, width=501, aggregation_type=ACTIVE_SUM)	UBERON:0000995 TF ChIP-seq CTCF	.	TF ChIP-seq	UBERON:0000995	uterus	tissue	adult	encode	paired	FALSE	CTCF			493	0.926758	0.926758	chr8:115023379-116071955:.
chr1:22118482:T>C		rs10737462	1	22444975	22118482	T	C						chip_tf	CenterMaskScorer(requested_output=CHIP_TF, width=501, aggregation_type=ACTIVE_SUM)	UBERON:0000995 TF ChIP-seq CTCF	.	TF ChIP-seq	UBERON:0000995	uterus	tissue	adult	encode	paired	FALSE	CTCF			494	0.926758	0.926758	chr1:21594194-22642770:.
chr17:4201144:A>C		rs35632375	17	4104439	4201144	A	C						chip_tf	CenterMaskScorer(requested_output=CHIP_TF, width=501, aggregation_type=ACTIVE_SUM)	UBERON:0000995 TF ChIP-seq CTCF	.	TF ChIP-seq	UBERON:0000995	uterus	tissue	adult	encode	paired	FALSE	CTCF			494	0.926758	0.926758	chr17:3676856-4725432:.
chr3:50186160:A>T		rs2073726	3	50223593	50186160	A	T						chip_tf	CenterMaskScorer(requested_output=CHIP_TF, width=501, aggregation_type=ACTIVE_SUM)	UBERON:0000995 TF ChIP-seq POLR2A	.	TF ChIP-seq	UBERON:0000995	uterus	tissue	adult	encode	paired	FALSE	POLR2A			499	0.926758	0.926758	chr3:49661872-50710448:.
chr3:49714423:T>C		rs12715437	3	49751856	49714423	T	C						chip_tf	CenterMaskScorer(requested_output=CHIP_TF, width=501, aggregation_type=ACTIVE_SUM)	UBERON:0000995 TF ChIP-seq POLR2A	.	TF ChIP-seq	UBERON:0000995	uterus	tissue	adult	encode	paired	FALSE	POLR2A			498.5	0.926758	0.926758	chr3:49190135-50238711:.
chr6:73738532:A>G		rs1875367	6	74448255	73738532	A	G						chip_tf	CenterMaskScorer(requested_output=CHIP_TF, width=501, aggregation_type=ACTIVE_SUM)	UBERON:0000995 TF ChIP-seq CTCF	.	TF ChIP-seq	UBERON:0000995	uterus	tissue	adult	encode	paired	FALSE	CTCF			493.5	0.926758	0.926758	chr6:73214244-74262820:.
chr1:21817172:T>C		rs12184330	1	22143665	21817172	T	C						chip_tf	CenterMaskScorer(requested_output=CHIP_TF, width=501, aggregation_type=ACTIVE_SUM)	UBERON:0000995 TF ChIP-seq CTCF	.	TF ChIP-seq	UBERON:0000995	uterus	tissue	adult	encode	paired	FALSE	CTCF			494	0.926758	0.926758	chr1:21292884-22341460:.
chr12:121004396:A>T		rs3751151	12	121442199	121004396	A	T						chip_tf	CenterMaskScorer(requested_output=CHIP_TF, width=501, aggregation_type=ACTIVE_SUM)	UBERON:0000995 TF ChIP-seq CTCF	.	TF ChIP-seq	UBERON:0000995	uterus	tissue	adult	encode	paired	FALSE	CTCF			493	0.926758	0.926758	chr12:120480108-121528684:.
chr1:21964130:T>C		rs35806133	1	22290623	21964130	T	C						chip_tf	CenterMaskScorer(requested_output=CHIP_TF, width=501, aggregation_type=DIFF_LOG2_SUM)	UBERON:0000995 TF ChIP-seq CTCF	.	TF ChIP-seq	UBERON:0000995	uterus	tissue	adult	encode	paired	FALSE	CTCF			-0.0338907	-0.925572	0.925572	chr1:21439842-22488418:.
chr12:95123067:T>C		rs6538598	12	95516843	95123067	T	C						chip_tf	CenterMaskScorer(requested_output=CHIP_TF, width=501, aggregation_type=DIFF_LOG2_SUM)	UBERON:0000995 TF ChIP-seq POLR2A	.	TF ChIP-seq	UBERON:0000995	uterus	tissue	adult	encode	paired	FALSE	POLR2A			-0.0302143	-0.925572	0.925572	chr12:94598779-95647355:.
chrX:71000596:A>T		rs5937053	X	70220446	71000596	A	T						chip_tf	CenterMaskScorer(requested_output=CHIP_TF, width=501, aggregation_type=DIFF_LOG2_SUM)	UBERON:0000995 TF ChIP-seq POLR2A	.	TF ChIP-seq	UBERON:0000995	uterus	tissue	adult	encode	paired	FALSE	POLR2A			-0.0304031	-0.925572	0.925572	chrX:70476308-71524884:.
chr6:151502678:T>C		rs1482061	6	151823813	151502678	T	C						chip_tf	CenterMaskScorer(requested_output=CHIP_TF, width=501, aggregation_type=DIFF_LOG2_SUM)	UBERON:0000995 TF ChIP-seq CTCF	.	TF ChIP-seq	UBERON:0000995	uterus	tissue	adult	encode	paired	FALSE	CTCF			0.0432787	0.925572	0.925572	chr6:150978390-152026966:.
chr17:20223705:T>C		rs2526481	17	20127018	20223705	T	C						chip_tf	CenterMaskScorer(requested_output=CHIP_TF, width=501, aggregation_type=DIFF_LOG2_SUM)	UBERON:0000995 TF ChIP-seq POLR2A	.	TF ChIP-seq	UBERON:0000995	uterus	tissue	adult	encode	paired	FALSE	POLR2A			0.0418205	0.925572	0.925572	chr17:19699417-20747993:.
chr6:74204055:A>G		rs2781220	6	74913771	74204055	A	G						chip_tf	CenterMaskScorer(requested_output=CHIP_TF, width=501, aggregation_type=DIFF_LOG2_SUM)	UBERON:0000995 TF ChIP-seq CTCF	.	TF ChIP-seq	UBERON:0000995	uterus	tissue	adult	encode	paired	FALSE	CTCF			0.0431447	0.925572	0.925572	chr6:73679767-74728343:.
chr17:48325970:A>G		rs16955493	17	46403332	48325970	A	G						chip_tf	CenterMaskScorer(requested_output=CHIP_TF, width=501, aggregation_type=DIFF_LOG2_SUM)	UBERON:0000995 TF ChIP-seq CTCF	.	TF ChIP-seq	UBERON:0000995	uterus	tissue	adult	encode	paired	FALSE	CTCF			0.043644	0.925572	0.925572	chr17:47801682-48850258:.
chr4:94650825:C>G		rs2136486	4	95571976	94650825	C	G						chip_tf	CenterMaskScorer(requested_output=CHIP_TF, width=501, aggregation_type=DIFF_LOG2_SUM)	UBERON:0000995 TF ChIP-seq POLR2A	.	TF ChIP-seq	UBERON:0000995	uterus	tissue	adult	encode	paired	FALSE	POLR2A			0.0418196	0.925572	0.925572	chr4:94126537-95175113:.
chr17:66072503:A>G		rs1443272	17	64068621	66072503	A	G						chip_tf	CenterMaskScorer(requested_output=CHIP_TF, width=501, aggregation_type=DIFF_LOG2_SUM)	UBERON:0000995 TF ChIP-seq CTCF	.	TF ChIP-seq	UBERON:0000995	uterus	tissue	adult	encode	paired	FALSE	CTCF			0.0433598	0.925572	0.925572	chr17:65548215-66596791:.
chr13:50376468:A>G		rs8000875	13	50950604	50376468	A	G						chip_tf	CenterMaskScorer(requested_output=CHIP_TF, width=501, aggregation_type=DIFF_LOG2_SUM)	UBERON:0000995 TF ChIP-seq CTCF	.	TF ChIP-seq	UBERON:0000995	uterus	tissue	adult	encode	paired	FALSE	CTCF			0.043479	0.925572	0.925572	chr13:49852180-50900756:.
chr1:214369325:T>C		rs3002311	1	214542668	214369325	T	C						chip_tf	CenterMaskScorer(requested_output=CHIP_TF, width=501, aggregation_type=DIFF_LOG2_SUM)	UBERON:0000995 TF ChIP-seq POLR2A	.	TF ChIP-seq	UBERON:0000995	uterus	tissue	adult	encode	paired	FALSE	POLR2A			0.0416622	0.925572	0.925572	chr1:213845037-214893613:.
chr8:99318446:T>C		rs2029595	8	100330674	99318446	T	C						chip_tf	CenterMaskScorer(requested_output=CHIP_TF, width=501, aggregation_type=DIFF_LOG2_SUM)	UBERON:0000995 TF ChIP-seq CTCF	.	TF ChIP-seq	UBERON:0000995	uterus	tissue	adult	encode	paired	FALSE	CTCF			0.0432701	0.925572	0.925572	chr8:98794158-99842734:.
chr8:11103062:T>C		rs4840544	8	10960572	11103062	T	C						chip_tf	CenterMaskScorer(requested_output=CHIP_TF, width=501, aggregation_type=DIFF_LOG2_SUM)	UBERON:0000995 TF ChIP-seq POLR2A	.	TF ChIP-seq	UBERON:0000995	uterus	tissue	adult	encode	paired	FALSE	POLR2A			0.0417681	0.925572	0.925572	chr8:10578774-11627350:.
chr3:71497207:A>G		rs62247035	3	71546358	71497207	A	G						chip_tf	CenterMaskScorer(requested_output=CHIP_TF, width=501, aggregation_type=DIFF_LOG2_SUM)	UBERON:0000995 TF ChIP-seq CTCF	.	TF ChIP-seq	UBERON:0000995	uterus	tissue	adult	encode	paired	FALSE	CTCF			0.0435181	0.925572	0.925572	chr3:70972919-72021495:.
chr8:115506356:A>G		rs3808425	8	116518583	115506356	A	G						chip_tf	CenterMaskScorer(requested_output=CHIP_TF, width=501, aggregation_type=DIFF_LOG2_SUM)	UBERON:0000995 TF ChIP-seq CTCF	.	TF ChIP-seq	UBERON:0000995	uterus	tissue	adult	encode	paired	FALSE	CTCF			0.0436192	0.925572	0.925572	chr8:114982068-116030644:.
chr2:26934528:A>G		rs920437	2	27157396	26934528	A	G						chip_tf	CenterMaskScorer(requested_output=CHIP_TF, width=501, aggregation_type=ACTIVE_SUM)	UBERON:0000995 TF ChIP-seq POLR2A	.	TF ChIP-seq	UBERON:0000995	uterus	tissue	adult	encode	paired	FALSE	POLR2A			497	0.925176	0.925176	chr2:26410240-27458816:.
chr12:95115990:T>C		rs6538596	12	95509766	95115990	T	C						chip_tf	CenterMaskScorer(requested_output=CHIP_TF, width=501, aggregation_type=ACTIVE_SUM)	UBERON:0000995 TF ChIP-seq CTCF	.	TF ChIP-seq	UBERON:0000995	uterus	tissue	adult	encode	paired	FALSE	CTCF			492.5	0.925176	0.925176	chr12:94591702-95640278:.
chr12:15218672:A>G		rs12312583	12	15371606	15218672	A	G						chip_tf	CenterMaskScorer(requested_output=CHIP_TF, width=501, aggregation_type=ACTIVE_SUM)	UBERON:0000995 TF ChIP-seq POLR2A	.	TF ChIP-seq	UBERON:0000995	uterus	tissue	adult	encode	paired	FALSE	POLR2A			497.5	0.925176	0.925176	chr12:14694384-15742960:.
chr3:50137415:A>G		rs7642934	3	50174848	50137415	A	G						chip_tf	CenterMaskScorer(requested_output=CHIP_TF, width=501, aggregation_type=ACTIVE_SUM)	UBERON:0000995 TF ChIP-seq POLR2A	.	TF ChIP-seq	UBERON:0000995	uterus	tissue	adult	encode	paired	FALSE	POLR2A			498	0.925176	0.925176	chr3:49613127-50661703:.
chr12:15274553:T>G		rs73055272	12	15427487	15274553	T	G						chip_tf	CenterMaskScorer(requested_output=CHIP_TF, width=501, aggregation_type=ACTIVE_SUM)	UBERON:0000995 TF ChIP-seq CTCF	.	TF ChIP-seq	UBERON:0000995	uterus	tissue	adult	encode	paired	FALSE	CTCF			491	0.925176	0.925176	chr12:14750265-15798841:.
chrX:132231427:A>G		rs5975325	X	131365455	132231427	A	G						chip_tf	CenterMaskScorer(requested_output=CHIP_TF, width=501, aggregation_type=ACTIVE_SUM)	UBERON:0000995 TF ChIP-seq CTCF	.	TF ChIP-seq	UBERON:0000995	uterus	tissue	adult	encode	paired	FALSE	CTCF			493	0.925176	0.925176	chrX:131707139-132755715:.
chrX:132269478:A>G		rs5933136	X	131403506	132269478	A	G						chip_tf	CenterMaskScorer(requested_output=CHIP_TF, width=501, aggregation_type=ACTIVE_SUM)	UBERON:0000995 TF ChIP-seq CTCF	.	TF ChIP-seq	UBERON:0000995	uterus	tissue	adult	encode	paired	FALSE	CTCF			492.5	0.925176	0.925176	chrX:131745190-132793766:.
chr2:187339121:A>G		rs1706262	2	188203848	187339121	A	G						chip_tf	CenterMaskScorer(requested_output=CHIP_TF, width=501, aggregation_type=ACTIVE_SUM)	UBERON:0000995 TF ChIP-seq POLR2A	.	TF ChIP-seq	UBERON:0000995	uterus	tissue	adult	encode	paired	FALSE	POLR2A			497.5	0.925176	0.925176	chr2:186814833-187863409:.
chr7:25675391:A>G		rs73087971	7	25715011	25675391	A	G						chip_tf	CenterMaskScorer(requested_output=CHIP_TF, width=501, aggregation_type=ACTIVE_SUM)	UBERON:0000995 TF ChIP-seq CTCF	.	TF ChIP-seq	UBERON:0000995	uterus	tissue	adult	encode	paired	FALSE	CTCF			492.5	0.925176	0.925176	chr7:25151103-26199679:.
chr6:170049268:A>G		rs924040	6	170364492	170049268	A	G						chip_tf	CenterMaskScorer(requested_output=CHIP_TF, width=501, aggregation_type=ACTIVE_SUM)	UBERON:0000995 TF ChIP-seq POLR2A	.	TF ChIP-seq	UBERON:0000995	uterus	tissue	adult	encode	paired	FALSE	POLR2A			497.5	0.925176	0.925176	chr6:169524980-170573556:.
chr14:92646579:A>G		rs112560164	14	93112924	92646579	A	G						chip_tf	CenterMaskScorer(requested_output=CHIP_TF, width=501, aggregation_type=ACTIVE_SUM)	UBERON:0000995 TF ChIP-seq CTCF	.	TF ChIP-seq	UBERON:0000995	uterus	tissue	adult	encode	paired	FALSE	CTCF			492	0.925176	0.925176	chr14:92122291-93170867:.
chr6:74090834:T>C		rs9341448	6	74800550	74090834	T	C						chip_tf	CenterMaskScorer(requested_output=CHIP_TF, width=501, aggregation_type=ACTIVE_SUM)	UBERON:0000995 TF ChIP-seq CTCF	.	TF ChIP-seq	UBERON:0000995	uterus	tissue	adult	encode	paired	FALSE	CTCF			491.5	0.925176	0.925176	chr6:73566546-74615122:.
chr12:57073216:C>G		rs79563920	12	57466999	57073216	C	G						chip_tf	CenterMaskScorer(requested_output=CHIP_TF, width=501, aggregation_type=DIFF_LOG2_SUM)	UBERON:0000995 TF ChIP-seq CTCF	.	TF ChIP-seq	UBERON:0000995	uterus	tissue	adult	encode	paired	FALSE	CTCF			-0.033392	-0.923901	0.923901	chr12:56548928-57597504:.
chr17:20333119:T>C		rs12450807	17	20236432	20333119	T	C						chip_tf	CenterMaskScorer(requested_output=CHIP_TF, width=501, aggregation_type=DIFF_LOG2_SUM)	UBERON:0000995 TF ChIP-seq POLR2A	.	TF ChIP-seq	UBERON:0000995	uterus	tissue	adult	encode	paired	FALSE	POLR2A			-0.0295529	-0.923901	0.923901	chr17:19808831-20857407:.
chr12:43205511:C>G		rs1514676	12	43599314	43205511	C	G						chip_tf	CenterMaskScorer(requested_output=CHIP_TF, width=501, aggregation_type=DIFF_LOG2_SUM)	UBERON:0000995 TF ChIP-seq CTCF	.	TF ChIP-seq	UBERON:0000995	uterus	tissue	adult	encode	paired	FALSE	CTCF			-0.0329962	-0.923901	0.923901	chr12:42681223-43729799:.
chr12:15410426:A>C		rs74069060	12	15563360	15410426	A	C						chip_tf	CenterMaskScorer(requested_output=CHIP_TF, width=501, aggregation_type=DIFF_LOG2_SUM)	UBERON:0000995 TF ChIP-seq CTCF	.	TF ChIP-seq	UBERON:0000995	uterus	tissue	adult	encode	paired	FALSE	CTCF			-0.0333242	-0.923901	0.923901	chr12:14886138-15934714:.
chr3:49405115:A>G		rs9817807	3	49442548	49405115	A	G						chip_tf	CenterMaskScorer(requested_output=CHIP_TF, width=501, aggregation_type=DIFF_LOG2_SUM)	UBERON:0000995 TF ChIP-seq CTCF	.	TF ChIP-seq	UBERON:0000995	uterus	tissue	adult	encode	paired	FALSE	CTCF			-0.0333309	-0.923901	0.923901	chr3:48880827-49929403:.
chr6:152192920:A>G		rs7741849	6	152514055	152192920	A	G						chip_tf	CenterMaskScorer(requested_output=CHIP_TF, width=501, aggregation_type=DIFF_LOG2_SUM)	UBERON:0000995 TF ChIP-seq CTCF	.	TF ChIP-seq	UBERON:0000995	uterus	tissue	adult	encode	paired	FALSE	CTCF			0.0428896	0.923901	0.923901	chr6:151668632-152717208:.
chr8:99182067:T>C		rs35018432	8	100194295	99182067	T	C						chip_tf	CenterMaskScorer(requested_output=CHIP_TF, width=501, aggregation_type=DIFF_LOG2_SUM)	UBERON:0000995 TF ChIP-seq CTCF	.	TF ChIP-seq	UBERON:0000995	uterus	tissue	adult	encode	paired	FALSE	CTCF			0.042872	0.923901	0.923901	chr8:98657779-99706355:.
chr12:15175068:A>G		rs7314224	12	15328002	15175068	A	G						chip_tf	CenterMaskScorer(requested_output=CHIP_TF, width=501, aggregation_type=DIFF_LOG2_SUM)	UBERON:0000995 TF ChIP-seq POLR2A	.	TF ChIP-seq	UBERON:0000995	uterus	tissue	adult	encode	paired	FALSE	POLR2A			0.0405817	0.923901	0.923901	chr12:14650780-15699356:.
chr4:55056322:A>G		rs9998321	4	55922489	55056322	A	G						chip_tf	CenterMaskScorer(requested_output=CHIP_TF, width=501, aggregation_type=DIFF_LOG2_SUM)	UBERON:0000995 TF ChIP-seq CTCF	.	TF ChIP-seq	UBERON:0000995	uterus	tissue	adult	encode	paired	FALSE	CTCF			0.0430012	0.923901	0.923901	chr4:54532034-55580610:.
chr10:94827790:T>G		rs12772139	10	96587547	94827790	T	G						chip_tf	CenterMaskScorer(requested_output=CHIP_TF, width=501, aggregation_type=DIFF_LOG2_SUM)	UBERON:0000995 TF ChIP-seq CTCF	.	TF ChIP-seq	UBERON:0000995	uterus	tissue	adult	encode	paired	FALSE	CTCF			0.0430079	0.923901	0.923901	chr10:94303502-95352078:.
chr7:23498078:A>G		rs10265299	7	23537697	23498078	A	G						chip_tf	CenterMaskScorer(requested_output=CHIP_TF, width=501, aggregation_type=DIFF_LOG2_SUM)	UBERON:0000995 TF ChIP-seq POLR2A	.	TF ChIP-seq	UBERON:0000995	uterus	tissue	adult	encode	paired	FALSE	POLR2A			0.0405378	0.923901	0.923901	chr7:22973790-24022366:.
chr6:19803537:T>C		rs6907340	6	19803768	19803537	T	C						chip_tf	CenterMaskScorer(requested_output=CHIP_TF, width=501, aggregation_type=ACTIVE_SUM)	UBERON:0000995 TF ChIP-seq CTCF	.	TF ChIP-seq	UBERON:0000995	uterus	tissue	adult	encode	paired	FALSE	CTCF			490	0.923563	0.923563	chr6:19279249-20327825:.
chr3:50195884:T>C		rs13064381	3	50233317	50195884	T	C						chip_tf	CenterMaskScorer(requested_output=CHIP_TF, width=501, aggregation_type=ACTIVE_SUM)	UBERON:0000995 TF ChIP-seq CTCF	.	TF ChIP-seq	UBERON:0000995	uterus	tissue	adult	encode	paired	FALSE	CTCF			490.5	0.923563	0.923563	chr3:49671596-50720172:.
chr3:50127668:T>C		rs2624848	3	50165101	50127668	T	C						chip_tf	CenterMaskScorer(requested_output=CHIP_TF, width=501, aggregation_type=ACTIVE_SUM)	UBERON:0000995 TF ChIP-seq POLR2A	.	TF ChIP-seq	UBERON:0000995	uterus	tissue	adult	encode	paired	FALSE	POLR2A			496	0.923563	0.923563	chr3:49603380-50651956:.
chr14:92651084:T>C		rs942064	14	93117429	92651084	T	C						chip_tf	CenterMaskScorer(requested_output=CHIP_TF, width=501, aggregation_type=ACTIVE_SUM)	UBERON:0000995 TF ChIP-seq POLR2A	.	TF ChIP-seq	UBERON:0000995	uterus	tissue	adult	encode	paired	FALSE	POLR2A			497	0.923563	0.923563	chr14:92126796-93175372:.
chr2:11581976:A>T		rs10165819	2	11722102	11581976	A	T						chip_tf	CenterMaskScorer(requested_output=CHIP_TF, width=501, aggregation_type=ACTIVE_SUM)	UBERON:0000995 TF ChIP-seq CTCF	.	TF ChIP-seq	UBERON:0000995	uterus	tissue	adult	encode	paired	FALSE	CTCF			490	0.923563	0.923563	chr2:11057688-12106264:.
chr20:32511508:T>C		rs159428	20	31099311	32511508	T	C						chip_tf	CenterMaskScorer(requested_output=CHIP_TF, width=501, aggregation_type=ACTIVE_SUM)	UBERON:0000995 TF ChIP-seq CTCF	.	TF ChIP-seq	UBERON:0000995	uterus	tissue	adult	encode	paired	FALSE	CTCF			489.5	0.923563	0.923563	chr20:31987220-33035796:.
chr2:231696869:T>C		rs58212470	2	232561579	231696869	T	C						chip_tf	CenterMaskScorer(requested_output=CHIP_TF, width=501, aggregation_type=ACTIVE_SUM)	UBERON:0000995 TF ChIP-seq POLR2A	.	TF ChIP-seq	UBERON:0000995	uterus	tissue	adult	encode	paired	FALSE	POLR2A			496.5	0.923563	0.923563	chr2:231172581-232221157:.
chr12:54035601:A>G		rs12422600	12	54429385	54035601	A	G						chip_tf	CenterMaskScorer(requested_output=CHIP_TF, width=501, aggregation_type=ACTIVE_SUM)	UBERON:0000995 TF ChIP-seq POLR2A	.	TF ChIP-seq	UBERON:0000995	uterus	tissue	adult	encode	paired	FALSE	POLR2A			497	0.923563	0.923563	chr12:53511313-54559889:.
chrX:132044340:A>G		rs5977616	X	131178368	132044340	A	G						chip_tf	CenterMaskScorer(requested_output=CHIP_TF, width=501, aggregation_type=DIFF_LOG2_SUM)	UBERON:0000995 TF ChIP-seq CTCF	.	TF ChIP-seq	UBERON:0000995	uterus	tissue	adult	encode	paired	FALSE	CTCF			-0.0324602	-0.922194	0.922194	chrX:131520052-132568628:.
chr9:133370796:A>C		rs56343119	9	136237672	133370796	A	C						chip_tf	CenterMaskScorer(requested_output=CHIP_TF, width=501, aggregation_type=DIFF_LOG2_SUM)	UBERON:0000995 TF ChIP-seq POLR2A	.	TF ChIP-seq	UBERON:0000995	uterus	tissue	adult	encode	paired	FALSE	POLR2A			-0.0293016	-0.922194	0.922194	chr9:132846508-133895084:.
chr7:847423:A>G		rs28590436	7	887060	847423	A	G						chip_tf	CenterMaskScorer(requested_output=CHIP_TF, width=501, aggregation_type=DIFF_LOG2_SUM)	UBERON:0000995 TF ChIP-seq POLR2A	.	TF ChIP-seq	UBERON:0000995	uterus	tissue	adult	encode	paired	FALSE	POLR2A			-0.0291629	-0.922194	0.922194	chr7:323135-1371711:.
chr17:65775948:A>G		rs10512503	17	63772066	65775948	A	G						chip_tf	CenterMaskScorer(requested_output=CHIP_TF, width=501, aggregation_type=DIFF_LOG2_SUM)	UBERON:0000995 TF ChIP-seq CTCF	.	TF ChIP-seq	UBERON:0000995	uterus	tissue	adult	encode	paired	FALSE	CTCF			0.0420742	0.922194	0.922194	chr17:65251660-66300236:.
chr1:22035011:A>G		rs2473278	1	22361504	22035011	A	G						chip_tf	CenterMaskScorer(requested_output=CHIP_TF, width=501, aggregation_type=DIFF_LOG2_SUM)	UBERON:0000995 TF ChIP-seq CTCF	.	TF ChIP-seq	UBERON:0000995	uterus	tissue	adult	encode	paired	FALSE	CTCF			0.0421534	0.922194	0.922194	chr1:21510723-22559299:.
chr6:74158224:A>C		rs13209288	6	74867940	74158224	A	C						chip_tf	CenterMaskScorer(requested_output=CHIP_TF, width=501, aggregation_type=DIFF_LOG2_SUM)	UBERON:0000995 TF ChIP-seq CTCF	.	TF ChIP-seq	UBERON:0000995	uterus	tissue	adult	encode	paired	FALSE	CTCF			0.0420914	0.922194	0.922194	chr6:73633936-74682512:.
chr1:172148540:A>G		rs10911111	1	172117680	172148540	A	G						chip_tf	CenterMaskScorer(requested_output=CHIP_TF, width=501, aggregation_type=DIFF_LOG2_SUM)	UBERON:0000995 TF ChIP-seq CTCF	.	TF ChIP-seq	UBERON:0000995	uterus	tissue	adult	encode	paired	FALSE	CTCF			0.0422487	0.922194	0.922194	chr1:171624252-172672828:.
chr11:30255481:T>C		rs4120820	11	30277028	30255481	T	C						chip_tf	CenterMaskScorer(requested_output=CHIP_TF, width=501, aggregation_type=DIFF_LOG2_SUM)	UBERON:0000995 TF ChIP-seq CTCF	.	TF ChIP-seq	UBERON:0000995	uterus	tissue	adult	encode	paired	FALSE	CTCF			0.0420914	0.922194	0.922194	chr11:29731193-30779769:.
chr8:10775174:A>G		rs6993841	8	10632684	10775174	A	G						chip_tf	CenterMaskScorer(requested_output=CHIP_TF, width=501, aggregation_type=DIFF_LOG2_SUM)	UBERON:0000995 TF ChIP-seq CTCF	.	TF ChIP-seq	UBERON:0000995	uterus	tissue	adult	encode	paired	FALSE	CTCF			0.0422945	0.922194	0.922194	chr8:10250886-11299462:.
chr4:55130545:T>C		rs73236106	4	55996712	55130545	T	C						chip_tf	CenterMaskScorer(requested_output=CHIP_TF, width=501, aggregation_type=DIFF_LOG2_SUM)	UBERON:0000995 TF ChIP-seq CTCF	.	TF ChIP-seq	UBERON:0000995	uterus	tissue	adult	encode	paired	FALSE	CTCF			0.0421653	0.922194	0.922194	chr4:54606257-55654833:.
chr8:99611620:A>G		rs72674682	8	100623848	99611620	A	G						chip_tf	CenterMaskScorer(requested_output=CHIP_TF, width=501, aggregation_type=DIFF_LOG2_SUM)	UBERON:0000995 TF ChIP-seq CTCF	.	TF ChIP-seq	UBERON:0000995	uterus	tissue	adult	encode	paired	FALSE	CTCF			0.0420961	0.922194	0.922194	chr8:99087332-100135908:.
chr8:115623461:A>G		rs2737219	8	116635688	115623461	A	G						chip_tf	CenterMaskScorer(requested_output=CHIP_TF, width=501, aggregation_type=DIFF_LOG2_SUM)	UBERON:0000995 TF ChIP-seq CTCF	.	TF ChIP-seq	UBERON:0000995	uterus	tissue	adult	encode	paired	FALSE	CTCF			0.0423307	0.922194	0.922194	chr8:115099173-116147749:.
chr1:172162145:T>C		rs61807787	1	172131285	172162145	T	C						chip_tf	CenterMaskScorer(requested_output=CHIP_TF, width=501, aggregation_type=DIFF_LOG2_SUM)	UBERON:0000995 TF ChIP-seq POLR2A	.	TF ChIP-seq	UBERON:0000995	uterus	tissue	adult	encode	paired	FALSE	POLR2A			0.0399103	0.922194	0.922194	chr1:171637857-172686433:.
chr20:32535789:A>T		rs3746615	20	31123592	32535789	A	T						chip_tf	CenterMaskScorer(requested_output=CHIP_TF, width=501, aggregation_type=ACTIVE_SUM)	UBERON:0000995 TF ChIP-seq CTCF	.	TF ChIP-seq	UBERON:0000995	uterus	tissue	adult	encode	paired	FALSE	CTCF			488.5	0.921918	0.921918	chr20:32011501-33060077:.
chr2:11539453:A>G		rs74381889	2	11679579	11539453	A	G						chip_tf	CenterMaskScorer(requested_output=CHIP_TF, width=501, aggregation_type=ACTIVE_SUM)	UBERON:0000995 TF ChIP-seq POLR2A	.	TF ChIP-seq	UBERON:0000995	uterus	tissue	adult	encode	paired	FALSE	POLR2A			495.5	0.921918	0.921918	chr2:11015165-12063741:.
chr2:11581956:T>C		rs10200851	2	11722082	11581956	T	C						chip_tf	CenterMaskScorer(requested_output=CHIP_TF, width=501, aggregation_type=ACTIVE_SUM)	UBERON:0000995 TF ChIP-seq CTCF	.	TF ChIP-seq	UBERON:0000995	uterus	tissue	adult	encode	paired	FALSE	CTCF			488	0.921918	0.921918	chr2:11057668-12106244:.
chr12:95249522:A>T		rs7967229	12	95643298	95249522	A	T						chip_tf	CenterMaskScorer(requested_output=CHIP_TF, width=501, aggregation_type=ACTIVE_SUM)	UBERON:0000995 TF ChIP-seq CTCF	.	TF ChIP-seq	UBERON:0000995	uterus	tissue	adult	encode	paired	FALSE	CTCF			488	0.921918	0.921918	chr12:94725234-95773810:.
chr22:32699089:A>G		rs16991028	22	33095075	32699089	A	G						chip_tf	CenterMaskScorer(requested_output=CHIP_TF, width=501, aggregation_type=ACTIVE_SUM)	UBERON:0000995 TF ChIP-seq CTCF	.	TF ChIP-seq	UBERON:0000995	uterus	tissue	adult	encode	paired	FALSE	CTCF			488	0.921918	0.921918	chr22:32174801-33223377:.
chr6:19773322:T>C		rs6925511	6	19773553	19773322	T	C						chip_tf	CenterMaskScorer(requested_output=CHIP_TF, width=501, aggregation_type=ACTIVE_SUM)	UBERON:0000995 TF ChIP-seq CTCF	.	TF ChIP-seq	UBERON:0000995	uterus	tissue	adult	encode	paired	FALSE	CTCF			488.25	0.921918	0.921918	chr6:19249034-20297610:.
chr14:92611165:T>G		rs34640073	14	93077510	92611165	T	G						chip_tf	CenterMaskScorer(requested_output=CHIP_TF, width=501, aggregation_type=ACTIVE_SUM)	UBERON:0000995 TF ChIP-seq CTCF	.	TF ChIP-seq	UBERON:0000995	uterus	tissue	adult	encode	paired	FALSE	CTCF			488.5	0.921918	0.921918	chr14:92086877-93135453:.
chr12:57031362:T>C		rs755221	12	57425146	57031362	T	C						chip_tf	CenterMaskScorer(requested_output=CHIP_TF, width=501, aggregation_type=ACTIVE_SUM)	UBERON:0000995 TF ChIP-seq CTCF	.	TF ChIP-seq	UBERON:0000995	uterus	tissue	adult	encode	paired	FALSE	CTCF			489	0.921918	0.921918	chr12:56507074-57555650:.
chr7:854000:A>G		rs4416731	7	893637	854000	A	G						chip_tf	CenterMaskScorer(requested_output=CHIP_TF, width=501, aggregation_type=ACTIVE_SUM)	UBERON:0000995 TF ChIP-seq POLR2A	.	TF ChIP-seq	UBERON:0000995	uterus	tissue	adult	encode	paired	FALSE	POLR2A			495.5	0.921918	0.921918	chr7:329712-1378288:.
chr1:115267227:T>C		rs12759401	1	115809848	115267227	T	C						chip_tf	CenterMaskScorer(requested_output=CHIP_TF, width=501, aggregation_type=ACTIVE_SUM)	UBERON:0000995 TF ChIP-seq CTCF	.	TF ChIP-seq	UBERON:0000995	uterus	tissue	adult	encode	paired	FALSE	CTCF			488	0.921918	0.921918	chr1:114742939-115791515:.
chr12:57057057:C>G		rs10506351	12	57450840	57057057	C	G						chip_tf	CenterMaskScorer(requested_output=CHIP_TF, width=501, aggregation_type=ACTIVE_SUM)	UBERON:0000995 TF ChIP-seq CTCF	.	TF ChIP-seq	UBERON:0000995	uterus	tissue	adult	encode	paired	FALSE	CTCF			488.5	0.921918	0.921918	chr12:56532769-57581345:.
chr1:22070505:T>C		rs56319427	1	22396998	22070505	T	C						chip_tf	CenterMaskScorer(requested_output=CHIP_TF, width=501, aggregation_type=DIFF_LOG2_SUM)	UBERON:0000995 TF ChIP-seq POLR2A	.	TF ChIP-seq	UBERON:0000995	uterus	tissue	adult	encode	paired	FALSE	POLR2A			-0.0287323	-0.92045	0.92045	chr1:21546217-22594793:.
chr6:74227175:A>C		rs2781198	6	74936891	74227175	A	C						chip_tf	CenterMaskScorer(requested_output=CHIP_TF, width=501, aggregation_type=DIFF_LOG2_SUM)	UBERON:0000995 TF ChIP-seq POLR2A	.	TF ChIP-seq	UBERON:0000995	uterus	tissue	adult	encode	paired	FALSE	POLR2A			-0.0286589	-0.92045	0.92045	chr6:73702887-74751463:.
chr1:21961448:A>G		rs12410694	1	22287941	21961448	A	G						chip_tf	CenterMaskScorer(requested_output=CHIP_TF, width=501, aggregation_type=DIFF_LOG2_SUM)	UBERON:0000995 TF ChIP-seq CTCF	.	TF ChIP-seq	UBERON:0000995	uterus	tissue	adult	encode	paired	FALSE	CTCF			-0.0320168	-0.92045	0.92045	chr1:21437160-22485736:.
chr6:151763572:C>G		rs2504072	6	152084707	151763572	C	G						chip_tf	CenterMaskScorer(requested_output=CHIP_TF, width=501, aggregation_type=DIFF_LOG2_SUM)	UBERON:0000995 TF ChIP-seq CTCF	.	TF ChIP-seq	UBERON:0000995	uterus	tissue	adult	encode	paired	FALSE	CTCF			-0.0321712	-0.92045	0.92045	chr6:151239284-152287860:.
chr19:29606361:C>G		rs2303754	19	30097268	29606361	C	G						chip_tf	CenterMaskScorer(requested_output=CHIP_TF, width=501, aggregation_type=DIFF_LOG2_SUM)	UBERON:0000995 TF ChIP-seq POLR2A	.	TF ChIP-seq	UBERON:0000995	uterus	tissue	adult	encode	paired	FALSE	POLR2A			-0.0289488	-0.92045	0.92045	chr19:29082073-30130649:.
chr6:74218797:T>C		rs7774055	6	74928513	74218797	T	C						chip_tf	CenterMaskScorer(requested_output=CHIP_TF, width=501, aggregation_type=DIFF_LOG2_SUM)	UBERON:0000995 TF ChIP-seq CTCF	.	TF ChIP-seq	UBERON:0000995	uterus	tissue	adult	encode	paired	FALSE	CTCF			-0.0322666	-0.92045	0.92045	chr6:73694509-74743085:.
chr11:30164964:T>C		rs1361421	11	30186511	30164964	T	C						chip_tf	CenterMaskScorer(requested_output=CHIP_TF, width=501, aggregation_type=DIFF_LOG2_SUM)	UBERON:0000995 TF ChIP-seq CTCF	.	TF ChIP-seq	UBERON:0000995	uterus	tissue	adult	encode	paired	FALSE	CTCF			0.0413408	0.92045	0.92045	chr11:29640676-30689252:.
chr17:48183734:A>G		rs8081199	17	46261096	48183734	A	G						chip_tf	CenterMaskScorer(requested_output=CHIP_TF, width=501, aggregation_type=DIFF_LOG2_SUM)	UBERON:0000995 TF ChIP-seq POLR2A	.	TF ChIP-seq	UBERON:0000995	uterus	tissue	adult	encode	paired	FALSE	POLR2A			0.0393748	0.92045	0.92045	chr17:47659446-48708022:.
chr4:55140926:A>G		rs12498317	4	56007093	55140926	A	G						chip_tf	CenterMaskScorer(requested_output=CHIP_TF, width=501, aggregation_type=DIFF_LOG2_SUM)	UBERON:0000995 TF ChIP-seq CTCF	.	TF ChIP-seq	UBERON:0000995	uterus	tissue	adult	encode	paired	FALSE	CTCF			0.0416994	0.92045	0.92045	chr4:54616638-55665214:.
chr12:15212576:T>C		rs11056399	12	15365510	15212576	T	C						chip_tf	CenterMaskScorer(requested_output=CHIP_TF, width=501, aggregation_type=DIFF_LOG2_SUM)	UBERON:0000995 TF ChIP-seq CTCF	.	TF ChIP-seq	UBERON:0000995	uterus	tissue	adult	encode	paired	FALSE	CTCF			0.0416994	0.92045	0.92045	chr12:14688288-15736864:.
chr10:88275584:T>C		rs12415812	10	90035341	88275584	T	C						chip_tf	CenterMaskScorer(requested_output=CHIP_TF, width=501, aggregation_type=DIFF_LOG2_SUM)	UBERON:0000995 TF ChIP-seq CTCF	.	TF ChIP-seq	UBERON:0000995	uterus	tissue	adult	encode	paired	FALSE	CTCF			0.0416803	0.92045	0.92045	chr10:87751296-88799872:.
chr8:11544838:A>G		rs6601599	8	11402347	11544838	A	G						chip_tf	CenterMaskScorer(requested_output=CHIP_TF, width=501, aggregation_type=DIFF_LOG2_SUM)	UBERON:0000995 TF ChIP-seq CTCF	.	TF ChIP-seq	UBERON:0000995	uterus	tissue	adult	encode	paired	FALSE	CTCF			0.0417566	0.92045	0.92045	chr8:11020550-12069126:.
chr6:152249139:A>G		rs17215781	6	152570274	152249139	A	G						chip_tf	CenterMaskScorer(requested_output=CHIP_TF, width=501, aggregation_type=ACTIVE_SUM)	UBERON:0000995 TF ChIP-seq CTCF	.	TF ChIP-seq	UBERON:0000995	uterus	tissue	adult	encode	paired	FALSE	CTCF			486.5	0.920241	0.920241	chr6:151724851-152773427:.
chr7:25384946:T>C		rs12700628	7	25424565	25384946	T	C						chip_tf	CenterMaskScorer(requested_output=CHIP_TF, width=501, aggregation_type=ACTIVE_SUM)	UBERON:0000995 TF ChIP-seq CTCF	.	TF ChIP-seq	UBERON:0000995	uterus	tissue	adult	encode	paired	FALSE	CTCF			486	0.920241	0.920241	chr7:24860658-25909234:.
chr8:98931187:A>G		rs72668458	8	99943415	98931187	A	G						chip_tf	CenterMaskScorer(requested_output=CHIP_TF, width=501, aggregation_type=ACTIVE_SUM)	UBERON:0000995 TF ChIP-seq CTCF	.	TF ChIP-seq	UBERON:0000995	uterus	tissue	adult	encode	paired	FALSE	CTCF			486	0.920241	0.920241	chr8:98406899-99455475:.
chr7:875458:C>G		rs10244169	7	915095	875458	C	G						chip_tf	CenterMaskScorer(requested_output=CHIP_TF, width=501, aggregation_type=ACTIVE_SUM)	UBERON:0000995 TF ChIP-seq CTCF	.	TF ChIP-seq	UBERON:0000995	uterus	tissue	adult	encode	paired	FALSE	CTCF			487	0.920241	0.920241	chr7:351170-1399746:.
chr2:23837569:A>G		rs13006587	2	24060439	23837569	A	G						chip_tf	CenterMaskScorer(requested_output=CHIP_TF, width=501, aggregation_type=ACTIVE_SUM)	UBERON:0000995 TF ChIP-seq POLR2A	.	TF ChIP-seq	UBERON:0000995	uterus	tissue	adult	encode	paired	FALSE	POLR2A			494	0.920241	0.920241	chr2:23313281-24361857:.
chr11:30414052:A>G		rs10767842	11	30435599	30414052	A	G						chip_tf	CenterMaskScorer(requested_output=CHIP_TF, width=501, aggregation_type=ACTIVE_SUM)	UBERON:0000995 TF ChIP-seq CTCF	.	TF ChIP-seq	UBERON:0000995	uterus	tissue	adult	encode	paired	FALSE	CTCF			486.5	0.920241	0.920241	chr11:29889764-30938340:.
chr3:49644271:A>G		rs6446286	3	49681704	49644271	A	G						chip_tf	CenterMaskScorer(requested_output=CHIP_TF, width=501, aggregation_type=ACTIVE_SUM)	UBERON:0000995 TF ChIP-seq POLR2A	.	TF ChIP-seq	UBERON:0000995	uterus	tissue	adult	encode	paired	FALSE	POLR2A			494.5	0.920241	0.920241	chr3:49119983-50168559:.
chr10:88450426:A>G		rs10887823	10	90210183	88450426	A	G						chip_tf	CenterMaskScorer(requested_output=CHIP_TF, width=501, aggregation_type=ACTIVE_SUM)	UBERON:0000995 TF ChIP-seq CTCF	.	TF ChIP-seq	UBERON:0000995	uterus	tissue	adult	encode	paired	FALSE	CTCF			487.5	0.920241	0.920241	chr10:87926138-88974714:.
chr8:8822104:T>C		rs1039915	8	8679614	8822104	T	C						chip_tf	CenterMaskScorer(requested_output=CHIP_TF, width=501, aggregation_type=ACTIVE_SUM)	UBERON:0000995 TF ChIP-seq POLR2A	.	TF ChIP-seq	UBERON:0000995	uterus	tissue	adult	encode	paired	FALSE	POLR2A			494	0.920241	0.920241	chr8:8297816-9346392:.
chr12:57027495:T>C		rs73114437	12	57421279	57027495	T	C						chip_tf	CenterMaskScorer(requested_output=CHIP_TF, width=501, aggregation_type=ACTIVE_SUM)	UBERON:0000995 TF ChIP-seq CTCF	.	TF ChIP-seq	UBERON:0000995	uterus	tissue	adult	encode	paired	FALSE	CTCF			487.5	0.920241	0.920241	chr12:56503207-57551783:.
chr6:151446348:A>G		rs76363440	6	151767483	151446348	A	G						chip_tf	CenterMaskScorer(requested_output=CHIP_TF, width=501, aggregation_type=ACTIVE_SUM)	UBERON:0000995 TF ChIP-seq CTCF	.	TF ChIP-seq	UBERON:0000995	uterus	tissue	adult	encode	paired	FALSE	CTCF			486	0.920241	0.920241	chr6:150922060-151970636:.
chr10:88283149:A>G		rs1946391	10	90042906	88283149	A	G						chip_tf	CenterMaskScorer(requested_output=CHIP_TF, width=501, aggregation_type=ACTIVE_SUM)	UBERON:0000995 TF ChIP-seq CTCF	.	TF ChIP-seq	UBERON:0000995	uterus	tissue	adult	encode	paired	FALSE	CTCF			486.5	0.920241	0.920241	chr10:87758861-88807437:.
chr11:32297473:C>G		rs16923064	11	32319019	32297473	C	G						chip_tf	CenterMaskScorer(requested_output=CHIP_TF, width=501, aggregation_type=ACTIVE_SUM)	UBERON:0000995 TF ChIP-seq CTCF	.	TF ChIP-seq	UBERON:0000995	uterus	tissue	adult	encode	paired	FALSE	CTCF			486.5	0.920241	0.920241	chr11:31773185-32821761:.
chr15:40072727:T>C		rs7162269	15	40364928	40072727	T	C						chip_tf	CenterMaskScorer(requested_output=CHIP_TF, width=501, aggregation_type=DIFF_LOG2_SUM)	UBERON:0000995 TF ChIP-seq CTCF	.	TF ChIP-seq	UBERON:0000995	uterus	tissue	adult	encode	paired	FALSE	CTCF			-0.0316296	-0.918669	0.918669	chr15:39548439-40597015:.
chr7:25694353:A>G		rs12672421	7	25733973	25694353	A	G						chip_tf	CenterMaskScorer(requested_output=CHIP_TF, width=501, aggregation_type=DIFF_LOG2_SUM)	UBERON:0000995 TF ChIP-seq CTCF	.	TF ChIP-seq	UBERON:0000995	uterus	tissue	adult	encode	paired	FALSE	CTCF			0.0408726	0.918669	0.918669	chr7:25170065-26218641:.
chr8:115515868:T>C		rs2170740	8	116528095	115515868	T	C						chip_tf	CenterMaskScorer(requested_output=CHIP_TF, width=501, aggregation_type=DIFF_LOG2_SUM)	UBERON:0000995 TF ChIP-seq CTCF	.	TF ChIP-seq	UBERON:0000995	uterus	tissue	adult	encode	paired	FALSE	CTCF			0.040997	0.918669	0.918669	chr8:114991580-116040156:.
chr8:99632030:A>G		rs57636892	8	100644258	99632030	A	G						chip_tf	CenterMaskScorer(requested_output=CHIP_TF, width=501, aggregation_type=DIFF_LOG2_SUM)	UBERON:0000995 TF ChIP-seq POLR2A	.	TF ChIP-seq	UBERON:0000995	uterus	tissue	adult	encode	paired	FALSE	POLR2A			0.0388632	0.918669	0.918669	chr8:99107742-100156318:.
chr13:50430688:A>G		rs7996632	13	51004824	50430688	A	G						chip_tf	CenterMaskScorer(requested_output=CHIP_TF, width=501, aggregation_type=DIFF_LOG2_SUM)	UBERON:0000995 TF ChIP-seq CTCF	.	TF ChIP-seq	UBERON:0000995	uterus	tissue	adult	encode	paired	FALSE	CTCF			0.0408721	0.918669	0.918669	chr13:49906400-50954976:.
chr1:172136117:T>C		rs17277015	1	172105257	172136117	T	C						chip_tf	CenterMaskScorer(requested_output=CHIP_TF, width=501, aggregation_type=DIFF_LOG2_SUM)	UBERON:0000995 TF ChIP-seq CTCF	.	TF ChIP-seq	UBERON:0000995	uterus	tissue	adult	encode	paired	FALSE	CTCF			0.040844	0.918669	0.918669	chr1:171611829-172660405:.
chr10:74554444:T>C		rs11598022	10	76314202	74554444	T	C						chip_tf	CenterMaskScorer(requested_output=CHIP_TF, width=501, aggregation_type=DIFF_LOG2_SUM)	UBERON:0000995 TF ChIP-seq CTCF	.	TF ChIP-seq	UBERON:0000995	uterus	tissue	adult	encode	paired	FALSE	CTCF			0.0406809	0.918669	0.918669	chr10:74030156-75078732:.
chr4:55047767:A>G		rs7441352	4	55913934	55047767	A	G						chip_tf	CenterMaskScorer(requested_output=CHIP_TF, width=501, aggregation_type=DIFF_LOG2_SUM)	UBERON:0000995 TF ChIP-seq CTCF	.	TF ChIP-seq	UBERON:0000995	uterus	tissue	adult	encode	paired	FALSE	CTCF			0.0409889	0.918669	0.918669	chr4:54523479-55572055:.
chr6:127180781:T>C		rs2503326	6	127501926	127180781	T	C						chip_tf	CenterMaskScorer(requested_output=CHIP_TF, width=501, aggregation_type=DIFF_LOG2_SUM)	UBERON:0000995 TF ChIP-seq POLR2A	.	TF ChIP-seq	UBERON:0000995	uterus	tissue	adult	encode	paired	FALSE	POLR2A			0.0386457	0.918669	0.918669	chr6:126656493-127705069:.
chr13:49975945:T>C		rs2407882	13	50550081	49975945	T	C						chip_tf	CenterMaskScorer(requested_output=CHIP_TF, width=501, aggregation_type=DIFF_LOG2_SUM)	UBERON:0000995 TF ChIP-seq CTCF	.	TF ChIP-seq	UBERON:0000995	uterus	tissue	adult	encode	paired	FALSE	CTCF			0.0408421	0.918669	0.918669	chr13:49451657-50500233:.
chr6:151414643:T>C		rs9371515	6	151735778	151414643	T	C						chip_tf	CenterMaskScorer(requested_output=CHIP_TF, width=501, aggregation_type=DIFF_LOG2_SUM)	UBERON:0000995 TF ChIP-seq CTCF	.	TF ChIP-seq	UBERON:0000995	uterus	tissue	adult	encode	paired	FALSE	CTCF			0.0406418	0.918669	0.918669	chr6:150890355-151938931:.
chr8:32439209:T>C		rs7009168	8	32296725	32439209	T	C						chip_tf	CenterMaskScorer(requested_output=CHIP_TF, width=501, aggregation_type=DIFF_LOG2_SUM)	UBERON:0000995 TF ChIP-seq CTCF	.	TF ChIP-seq	UBERON:0000995	uterus	tissue	adult	encode	paired	FALSE	CTCF			0.040596	0.918669	0.918669	chr8:31914921-32963497:.
chr17:48076385:A>G		rs10853093	17	46153747	48076385	A	G						chip_tf	CenterMaskScorer(requested_output=CHIP_TF, width=501, aggregation_type=ACTIVE_SUM)	UBERON:0000995 TF ChIP-seq CTCF	.	TF ChIP-seq	UBERON:0000995	uterus	tissue	adult	encode	paired	FALSE	CTCF			485	0.918531	0.918531	chr17:47552097-48600673:.
chr17:48127911:T>C		rs2041572	17	46205273	48127911	T	C						chip_tf	CenterMaskScorer(requested_output=CHIP_TF, width=501, aggregation_type=ACTIVE_SUM)	UBERON:0000995 TF ChIP-seq POLR2A	.	TF ChIP-seq	UBERON:0000995	uterus	tissue	adult	encode	paired	FALSE	POLR2A			493.5	0.918531	0.918531	chr17:47603623-48652199:.
chr1:172323649:T>C		rs6682381	1	172292789	172323649	T	C						chip_tf	CenterMaskScorer(requested_output=CHIP_TF, width=501, aggregation_type=ACTIVE_SUM)	UBERON:0000995 TF ChIP-seq CTCF	.	TF ChIP-seq	UBERON:0000995	uterus	tissue	adult	encode	paired	FALSE	CTCF			485.5	0.918531	0.918531	chr1:171799361-172847937:.
chr10:21567546:T>G		rs10828252	10	21856475	21567546	T	G						chip_tf	CenterMaskScorer(requested_output=CHIP_TF, width=501, aggregation_type=ACTIVE_SUM)	UBERON:0000995 TF ChIP-seq POLR2A	.	TF ChIP-seq	UBERON:0000995	uterus	tissue	adult	encode	paired	FALSE	POLR2A			494	0.918531	0.918531	chr10:21043258-22091834:.
chr10:88282397:T>G		rs3781196	10	90042154	88282397	T	G						chip_tf	CenterMaskScorer(requested_output=CHIP_TF, width=501, aggregation_type=ACTIVE_SUM)	UBERON:0000995 TF ChIP-seq CTCF	.	TF ChIP-seq	UBERON:0000995	uterus	tissue	adult	encode	paired	FALSE	CTCF			484	0.918531	0.918531	chr10:87758109-88806685:.
chr14:92646629:A>G	RIN3/14q32.12	rs57281976	14	93112974	92646629	A	G						chip_tf	CenterMaskScorer(requested_output=CHIP_TF, width=501, aggregation_type=ACTIVE_SUM)	UBERON:0000995 TF ChIP-seq CTCF	.	TF ChIP-seq	UBERON:0000995	uterus	tissue	adult	encode	paired	FALSE	CTCF			485.5	0.918531	0.918531	chr14:92122341-93170917:.	93112974	14
chr6:170074140:T>C		rs4710841	6	170389364	170074140	T	C						chip_tf	CenterMaskScorer(requested_output=CHIP_TF, width=501, aggregation_type=ACTIVE_SUM)	UBERON:0000995 TF ChIP-seq POLR2A	.	TF ChIP-seq	UBERON:0000995	uterus	tissue	adult	encode	paired	FALSE	POLR2A			493	0.918531	0.918531	chr6:169549852-170598428:.
chr1:22276873:T>C		rs909812	1	22603366	22276873	T	C						chip_tf	CenterMaskScorer(requested_output=CHIP_TF, width=501, aggregation_type=ACTIVE_SUM)	UBERON:0000995 TF ChIP-seq CTCF	.	TF ChIP-seq	UBERON:0000995	uterus	tissue	adult	encode	paired	FALSE	CTCF			484	0.918531	0.918531	chr1:21752585-22801161:.
chr7:25731531:T>C		rs10951100	7	25771151	25731531	T	C						chip_tf	CenterMaskScorer(requested_output=CHIP_TF, width=501, aggregation_type=ACTIVE_SUM)	UBERON:0000995 TF ChIP-seq CTCF	.	TF ChIP-seq	UBERON:0000995	uterus	tissue	adult	encode	paired	FALSE	CTCF			485	0.918531	0.918531	chr7:25207243-26255819:.
chr2:112768335:A>C		rs61381693	2	113525912	112768335	A	C						chip_tf	CenterMaskScorer(requested_output=CHIP_TF, width=501, aggregation_type=ACTIVE_SUM)	UBERON:0000995 TF ChIP-seq CTCF	.	TF ChIP-seq	UBERON:0000995	uterus	tissue	adult	encode	paired	FALSE	CTCF			484.5	0.918531	0.918531	chr2:112244047-113292623:.
chr9:133273813:T>C		rs505922	9	136149229	133273813	T	C						chip_tf	CenterMaskScorer(requested_output=CHIP_TF, width=501, aggregation_type=ACTIVE_SUM)	UBERON:0000995 TF ChIP-seq POLR2A	.	TF ChIP-seq	UBERON:0000995	uterus	tissue	adult	encode	paired	FALSE	POLR2A			493.5	0.918531	0.918531	chr9:132749525-133798101:.
chr6:170043782:T>C		rs73029319	6	170359006	170043782	T	C						chip_tf	CenterMaskScorer(requested_output=CHIP_TF, width=501, aggregation_type=ACTIVE_SUM)	UBERON:0000995 TF ChIP-seq CTCF	.	TF ChIP-seq	UBERON:0000995	uterus	tissue	adult	encode	paired	FALSE	CTCF			484.5	0.918531	0.918531	chr6:169519494-170568070:.
chr1:172180808:T>C		rs532688	1	172149948	172180808	T	C						chip_tf	CenterMaskScorer(requested_output=CHIP_TF, width=501, aggregation_type=ACTIVE_SUM)	UBERON:0000995 TF ChIP-seq CTCF	.	TF ChIP-seq	UBERON:0000995	uterus	tissue	adult	encode	paired	FALSE	CTCF			484.5	0.918531	0.918531	chr1:171656520-172705096:.
chr3:49119243:A>G		rs4279134	3	49156676	49119243	A	G						chip_tf	CenterMaskScorer(requested_output=CHIP_TF, width=501, aggregation_type=ACTIVE_SUM)	UBERON:0000995 TF ChIP-seq CTCF	.	TF ChIP-seq	UBERON:0000995	uterus	tissue	adult	encode	paired	FALSE	CTCF			484	0.918531	0.918531	chr3:48594955-49643531:.
chrX:132284758:A>G		rs5933139	X	131418786	132284758	A	G						chip_tf	CenterMaskScorer(requested_output=CHIP_TF, width=501, aggregation_type=DIFF_LOG2_SUM)	UBERON:0000995 TF ChIP-seq CTCF	.	TF ChIP-seq	UBERON:0000995	uterus	tissue	adult	encode	paired	FALSE	CTCF			-0.0314155	-0.91685	0.91685	chrX:131760470-132809046:.
chr6:152232879:C>G	SYNE1/6q25.1	rs71575922	6	152554014	152232879	C	G						chip_tf	CenterMaskScorer(requested_output=CHIP_TF, width=501, aggregation_type=DIFF_LOG2_SUM)	UBERON:0000995 TF ChIP-seq CTCF	.	TF ChIP-seq	UBERON:0000995	uterus	tissue	adult	encode	paired	FALSE	CTCF			-0.0314188	-0.91685	0.91685	chr6:151708591-152757167:.	152554014	6
chr10:94795486:A>C		rs11498522	10	96555243	94795486	A	C						chip_tf	CenterMaskScorer(requested_output=CHIP_TF, width=501, aggregation_type=DIFF_LOG2_SUM)	UBERON:0000995 TF ChIP-seq POLR2A	.	TF ChIP-seq	UBERON:0000995	uterus	tissue	adult	encode	paired	FALSE	POLR2A			-0.0279188	-0.91685	0.91685	chr10:94271198-95319774:.
chr7:25855101:T>C		rs1451385	7	25894721	25855101	T	C						chip_tf	CenterMaskScorer(requested_output=CHIP_TF, width=501, aggregation_type=DIFF_LOG2_SUM)	UBERON:0000995 TF ChIP-seq CTCF	.	TF ChIP-seq	UBERON:0000995	uterus	tissue	adult	encode	paired	FALSE	CTCF			-0.0311165	-0.91685	0.91685	chr7:25330813-26379389:.
chr5:134525973:T>C		rs329118	5	133861663	134525973	T	C						chip_tf	CenterMaskScorer(requested_output=CHIP_TF, width=501, aggregation_type=DIFF_LOG2_SUM)	UBERON:0000995 TF ChIP-seq POLR2A	.	TF ChIP-seq	UBERON:0000995	uterus	tissue	adult	encode	paired	FALSE	POLR2A			-0.0276289	-0.91685	0.91685	chr5:134001685-135050261:.
chr15:40048090:T>C		rs12440899	15	40340291	40048090	T	C						chip_tf	CenterMaskScorer(requested_output=CHIP_TF, width=501, aggregation_type=DIFF_LOG2_SUM)	UBERON:0000995 TF ChIP-seq POLR2A	.	TF ChIP-seq	UBERON:0000995	uterus	tissue	adult	encode	paired	FALSE	POLR2A			-0.0277071	-0.91685	0.91685	chr15:39523802-40572378:.
chr8:99089412:T>C		rs7816843	8	100101640	99089412	T	C						chip_tf	CenterMaskScorer(requested_output=CHIP_TF, width=501, aggregation_type=DIFF_LOG2_SUM)	UBERON:0000995 TF ChIP-seq POLR2A	.	TF ChIP-seq	UBERON:0000995	uterus	tissue	adult	encode	paired	FALSE	POLR2A			-0.0275793	-0.91685	0.91685	chr8:98565124-99613700:.
chr2:187295160:A>G		rs840601	2	188159887	187295160	A	G						chip_tf	CenterMaskScorer(requested_output=CHIP_TF, width=501, aggregation_type=DIFF_LOG2_SUM)	UBERON:0000995 TF ChIP-seq CTCF	.	TF ChIP-seq	UBERON:0000995	uterus	tissue	adult	encode	paired	FALSE	CTCF			0.040452	0.91685	0.91685	chr2:186770872-187819448:.
chr8:9721472:T>G		rs13276086	8	9578982	9721472	T	G						chip_tf	CenterMaskScorer(requested_output=CHIP_TF, width=501, aggregation_type=DIFF_LOG2_SUM)	UBERON:0000995 TF ChIP-seq CTCF	.	TF ChIP-seq	UBERON:0000995	uterus	tissue	adult	encode	paired	FALSE	CTCF			0.0398788	0.91685	0.91685	chr8:9197184-10245760:.
chr4:55130736:A>G		rs10020668	4	55996903	55130736	A	G						chip_tf	CenterMaskScorer(requested_output=CHIP_TF, width=501, aggregation_type=DIFF_LOG2_SUM)	UBERON:0000995 TF ChIP-seq CTCF	.	TF ChIP-seq	UBERON:0000995	uterus	tissue	adult	encode	paired	FALSE	CTCF			0.0398817	0.91685	0.91685	chr4:54606448-55655024:.
chr10:21600209:A>G		rs6482189	10	21889138	21600209	A	G						chip_tf	CenterMaskScorer(requested_output=CHIP_TF, width=501, aggregation_type=DIFF_LOG2_SUM)	UBERON:0000995 TF ChIP-seq CTCF	.	TF ChIP-seq	UBERON:0000995	uterus	tissue	adult	encode	paired	FALSE	CTCF			0.0401497	0.91685	0.91685	chr10:21075921-22124497:.
chr8:115474678:T>C		rs800869	8	116486905	115474678	T	C						chip_tf	CenterMaskScorer(requested_output=CHIP_TF, width=501, aggregation_type=DIFF_LOG2_SUM)	UBERON:0000995 TF ChIP-seq CTCF	.	TF ChIP-seq	UBERON:0000995	uterus	tissue	adult	encode	paired	FALSE	CTCF			0.0398493	0.91685	0.91685	chr8:114950390-115998966:.
chr6:73920935:A>G		rs78672909	6	74630651	73920935	A	G						chip_tf	CenterMaskScorer(requested_output=CHIP_TF, width=501, aggregation_type=DIFF_LOG2_SUM)	UBERON:0000995 TF ChIP-seq CTCF	.	TF ChIP-seq	UBERON:0000995	uterus	tissue	adult	encode	paired	FALSE	CTCF			0.0403047	0.91685	0.91685	chr6:73396647-74445223:.
chr12:15393224:A>T		rs12320690	12	15546158	15393224	A	T						chip_tf	CenterMaskScorer(requested_output=CHIP_TF, width=501, aggregation_type=DIFF_LOG2_SUM)	UBERON:0000995 TF ChIP-seq POLR2A	.	TF ChIP-seq	UBERON:0000995	uterus	tissue	adult	encode	paired	FALSE	POLR2A			0.0379229	0.91685	0.91685	chr12:14868936-15917512:.
chr11:30165497:T>C		rs7102959	11	30187044	30165497	T	C						chip_tf	CenterMaskScorer(requested_output=CHIP_TF, width=501, aggregation_type=DIFF_LOG2_SUM)	UBERON:0000995 TF ChIP-seq CTCF	.	TF ChIP-seq	UBERON:0000995	uterus	tissue	adult	encode	paired	FALSE	CTCF			0.0402131	0.91685	0.91685	chr11:29641209-30689785:.
chr6:34197574:T>G		rs142779375	6	34165351	34197574	T	G						chip_tf	CenterMaskScorer(requested_output=CHIP_TF, width=501, aggregation_type=DIFF_LOG2_SUM)	UBERON:0000995 TF ChIP-seq POLR2A	.	TF ChIP-seq	UBERON:0000995	uterus	tissue	adult	encode	paired	FALSE	POLR2A			0.0380993	0.91685	0.91685	chr6:33673286-34721862:.
chr8:23027818:A>T		rs2293400	8	22885331	23027818	A	T						chip_tf	CenterMaskScorer(requested_output=CHIP_TF, width=501, aggregation_type=ACTIVE_SUM)	UBERON:0000995 TF ChIP-seq POLR2A	.	TF ChIP-seq	UBERON:0000995	uterus	tissue	adult	encode	paired	FALSE	POLR2A			492	0.916788	0.916788	chr8:22503530-23552106:.
chr7:25731466:T>C		rs10951099	7	25771086	25731466	T	C						chip_tf	CenterMaskScorer(requested_output=CHIP_TF, width=501, aggregation_type=ACTIVE_SUM)	UBERON:0000995 TF ChIP-seq CTCF	.	TF ChIP-seq	UBERON:0000995	uterus	tissue	adult	encode	paired	FALSE	CTCF			483	0.916788	0.916788	chr7:25207178-26255754:.
chr12:57080230:T>C		rs73118413	12	57474013	57080230	T	C						chip_tf	CenterMaskScorer(requested_output=CHIP_TF, width=501, aggregation_type=ACTIVE_SUM)	UBERON:0000995 TF ChIP-seq CTCF	.	TF ChIP-seq	UBERON:0000995	uterus	tissue	adult	encode	paired	FALSE	CTCF			483	0.916788	0.916788	chr12:56555942-57604518:.
chr3:50186544:T>C		rs11717349	3	50223977	50186544	T	C						chip_tf	CenterMaskScorer(requested_output=CHIP_TF, width=501, aggregation_type=ACTIVE_SUM)	UBERON:0000995 TF ChIP-seq POLR2A	.	TF ChIP-seq	UBERON:0000995	uterus	tissue	adult	encode	paired	FALSE	POLR2A			491.5	0.916788	0.916788	chr3:49662256-50710832:.
chr13:50467744:A>G		rs9316496	13	51041880	50467744	A	G						chip_tf	CenterMaskScorer(requested_output=CHIP_TF, width=501, aggregation_type=ACTIVE_SUM)	UBERON:0000995 TF ChIP-seq CTCF	.	TF ChIP-seq	UBERON:0000995	uterus	tissue	adult	encode	paired	FALSE	CTCF			482.5	0.916788	0.916788	chr13:49943456-50992032:.
chr7:896812:T>C		rs2141276	7	936449	896812	T	C						chip_tf	CenterMaskScorer(requested_output=CHIP_TF, width=501, aggregation_type=ACTIVE_SUM)	UBERON:0000995 TF ChIP-seq CTCF	.	TF ChIP-seq	UBERON:0000995	uterus	tissue	adult	encode	paired	FALSE	CTCF			482.5	0.916788	0.916788	chr7:372524-1421100:.
chr1:176566002:A>G		rs11806613	1	176535138	176566002	A	G						chip_tf	CenterMaskScorer(requested_output=CHIP_TF, width=501, aggregation_type=ACTIVE_SUM)	UBERON:0000995 TF ChIP-seq CTCF	.	TF ChIP-seq	UBERON:0000995	uterus	tissue	adult	encode	paired	FALSE	CTCF			483	0.916788	0.916788	chr1:176041714-177090290:.
chr6:152112857:A>G		rs149773935	6	152433992	152112857	A	G						chip_tf	CenterMaskScorer(requested_output=CHIP_TF, width=501, aggregation_type=ACTIVE_SUM)	UBERON:0000995 TF ChIP-seq POLR2A	.	TF ChIP-seq	UBERON:0000995	uterus	tissue	adult	encode	paired	FALSE	POLR2A			492	0.916788	0.916788	chr6:151588569-152637145:.
chr2:27281444:A>G		rs1992291	2	27504312	27281444	A	G						chip_tf	CenterMaskScorer(requested_output=CHIP_TF, width=501, aggregation_type=ACTIVE_SUM)	UBERON:0000995 TF ChIP-seq CTCF	.	TF ChIP-seq	UBERON:0000995	uterus	tissue	adult	encode	paired	FALSE	CTCF			483.5	0.916788	0.916788	chr2:26757156-27805732:.
chr19:29616714:T>C		rs2042970	19	30107621	29616714	T	C						chip_tf	CenterMaskScorer(requested_output=CHIP_TF, width=501, aggregation_type=ACTIVE_SUM)	UBERON:0000995 TF ChIP-seq POLR2A	.	TF ChIP-seq	UBERON:0000995	uterus	tissue	adult	encode	paired	FALSE	POLR2A			491.5	0.916788	0.916788	chr19:29092426-30141002:.
chr6:73879997:T>C		rs2917888	6	74589713	73879997	T	C						chip_tf	CenterMaskScorer(requested_output=CHIP_TF, width=501, aggregation_type=ACTIVE_SUM)	UBERON:0000995 TF ChIP-seq CTCF	.	TF ChIP-seq	UBERON:0000995	uterus	tissue	adult	encode	paired	FALSE	CTCF			482	0.915011	0.915011	chr6:73355709-74404285:.
chr6:152240602:A>G		rs9322364	6	152561737	152240602	A	G						chip_tf	CenterMaskScorer(requested_output=CHIP_TF, width=501, aggregation_type=ACTIVE_SUM)	UBERON:0000995 TF ChIP-seq CTCF	.	TF ChIP-seq	UBERON:0000995	uterus	tissue	adult	encode	paired	FALSE	CTCF			482	0.915011	0.915011	chr6:151716314-152764890:.
chr15:40054449:A>C		rs7181985	15	40346650	40054449	A	C						chip_tf	CenterMaskScorer(requested_output=CHIP_TF, width=501, aggregation_type=ACTIVE_SUM)	UBERON:0000995 TF ChIP-seq POLR2A	.	TF ChIP-seq	UBERON:0000995	uterus	tissue	adult	encode	paired	FALSE	POLR2A			491	0.915011	0.915011	chr15:39530161-40578737:.
chr17:65775198:A>C		rs9972883	17	63771316	65775198	A	C						chip_tf	CenterMaskScorer(requested_output=CHIP_TF, width=501, aggregation_type=ACTIVE_SUM)	UBERON:0000995 TF ChIP-seq POLR2A	.	TF ChIP-seq	UBERON:0000995	uterus	tissue	adult	encode	paired	FALSE	POLR2A			491	0.915011	0.915011	chr17:65250910-66299486:.
chr2:202633063:A>C		rs7581601	2	203497786	202633063	A	C						chip_tf	CenterMaskScorer(requested_output=CHIP_TF, width=501, aggregation_type=ACTIVE_SUM)	UBERON:0000995 TF ChIP-seq CTCF	.	TF ChIP-seq	UBERON:0000995	uterus	tissue	adult	encode	paired	FALSE	CTCF			481	0.915011	0.915011	chr2:202108775-203157351:.
chrX:71147478:A>G		rs11795613	X	70367328	71147478	A	G						chip_tf	CenterMaskScorer(requested_output=CHIP_TF, width=501, aggregation_type=ACTIVE_SUM)	UBERON:0000995 TF ChIP-seq CTCF	.	TF ChIP-seq	UBERON:0000995	uterus	tissue	adult	encode	paired	FALSE	CTCF			481	0.915011	0.915011	chrX:70623190-71671766:.
chr4:55159449:A>G		rs4356965	4	56025616	55159449	A	G						chip_tf	CenterMaskScorer(requested_output=CHIP_TF, width=501, aggregation_type=ACTIVE_SUM)	UBERON:0000995 TF ChIP-seq CTCF	.	TF ChIP-seq	UBERON:0000995	uterus	tissue	adult	encode	paired	FALSE	CTCF			481.5	0.915011	0.915011	chr4:54635161-55683737:.
chr7:896819:T>C		rs2141275	7	936456	896819	T	C						chip_tf	CenterMaskScorer(requested_output=CHIP_TF, width=501, aggregation_type=ACTIVE_SUM)	UBERON:0000995 TF ChIP-seq CTCF	.	TF ChIP-seq	UBERON:0000995	uterus	tissue	adult	encode	paired	FALSE	CTCF			482.5	0.915011	0.915011	chr7:372531-1421107:.
chr7:25736070:A>G		rs2058024	7	25775690	25736070	A	G						chip_tf	CenterMaskScorer(requested_output=CHIP_TF, width=501, aggregation_type=ACTIVE_SUM)	UBERON:0000995 TF ChIP-seq POLR2A	.	TF ChIP-seq	UBERON:0000995	uterus	tissue	adult	encode	paired	FALSE	POLR2A			491	0.915011	0.915011	chr7:25211782-26260358:.
chr8:98926260:A>C		rs72668453	8	99938488	98926260	A	C						chip_tf	CenterMaskScorer(requested_output=CHIP_TF, width=501, aggregation_type=ACTIVE_SUM)	UBERON:0000995 TF ChIP-seq CTCF	.	TF ChIP-seq	UBERON:0000995	uterus	tissue	adult	encode	paired	FALSE	CTCF			482	0.915011	0.915011	chr8:98401972-99450548:.
chr6:170080535:T>C		rs12525300	6	170395759	170080535	T	C						chip_tf	CenterMaskScorer(requested_output=CHIP_TF, width=501, aggregation_type=ACTIVE_SUM)	UBERON:0000995 TF ChIP-seq POLR2A	.	TF ChIP-seq	UBERON:0000995	uterus	tissue	adult	encode	paired	FALSE	POLR2A			491	0.915011	0.915011	chr6:169556247-170604823:.
chr12:95239781:A>G		rs12369055	12	95633557	95239781	A	G						chip_tf	CenterMaskScorer(requested_output=CHIP_TF, width=501, aggregation_type=ACTIVE_SUM)	UBERON:0000995 TF ChIP-seq CTCF	.	TF ChIP-seq	UBERON:0000995	uterus	tissue	adult	encode	paired	FALSE	CTCF			482	0.915011	0.915011	chr12:94715493-95764069:.
chr1:172279079:C>G		rs7550558	1	172248219	172279079	C	G						chip_tf	CenterMaskScorer(requested_output=CHIP_TF, width=501, aggregation_type=ACTIVE_SUM)	UBERON:0000995 TF ChIP-seq CTCF	.	TF ChIP-seq	UBERON:0000995	uterus	tissue	adult	encode	paired	FALSE	CTCF			482.5	0.915011	0.915011	chr1:171754791-172803367:.
chr1:22039196:T>C		rs12405695	1	22365689	22039196	T	C						chip_tf	CenterMaskScorer(requested_output=CHIP_TF, width=501, aggregation_type=DIFF_LOG2_SUM)	UBERON:0000995 TF ChIP-seq POLR2A	.	TF ChIP-seq	UBERON:0000995	uterus	tissue	adult	encode	paired	FALSE	POLR2A			-0.0274811	-0.914991	0.914991	chr1:21514908-22563484:.
chr12:102313697:A>G		rs12228148	12	102707475	102313697	A	G						chip_tf	CenterMaskScorer(requested_output=CHIP_TF, width=501, aggregation_type=DIFF_LOG2_SUM)	UBERON:0000995 TF ChIP-seq CTCF	.	TF ChIP-seq	UBERON:0000995	uterus	tissue	adult	encode	paired	FALSE	CTCF			-0.0308409	-0.914991	0.914991	chr12:101789409-102837985:.
chr6:34227670:T>C		rs1759646	6	34195447	34227670	T	C						chip_tf	CenterMaskScorer(requested_output=CHIP_TF, width=501, aggregation_type=DIFF_LOG2_SUM)	UBERON:0000995 TF ChIP-seq POLR2A	.	TF ChIP-seq	UBERON:0000995	uterus	tissue	adult	encode	paired	FALSE	POLR2A			-0.0272551	-0.914991	0.914991	chr6:33703382-34751958:.
chr19:17247379:A>T		rs73012590	19	17358188	17247379	A	T						chip_tf	CenterMaskScorer(requested_output=CHIP_TF, width=501, aggregation_type=DIFF_LOG2_SUM)	UBERON:0000995 TF ChIP-seq POLR2A	.	TF ChIP-seq	UBERON:0000995	uterus	tissue	adult	encode	paired	FALSE	POLR2A			-0.0271854	-0.914991	0.914991	chr19:16723091-17771667:.
chr10:21510797:A>C		rs12256551	10	21799726	21510797	A	C						chip_tf	CenterMaskScorer(requested_output=CHIP_TF, width=501, aggregation_type=DIFF_LOG2_SUM)	UBERON:0000995 TF ChIP-seq POLR2A	.	TF ChIP-seq	UBERON:0000995	uterus	tissue	adult	encode	paired	FALSE	POLR2A			-0.0272217	-0.914991	0.914991	chr10:20986509-22035085:.
chr17:48158383:A>C		rs67446770	17	46235745	48158383	A	C						chip_tf	CenterMaskScorer(requested_output=CHIP_TF, width=501, aggregation_type=DIFF_LOG2_SUM)	UBERON:0000995 TF ChIP-seq CTCF	.	TF ChIP-seq	UBERON:0000995	uterus	tissue	adult	encode	paired	FALSE	CTCF			0.0393357	0.914991	0.914991	chr17:47634095-48682671:.
chr10:94933970:T>G		rs12251688	10	96693727	94933970	T	G						chip_tf	CenterMaskScorer(requested_output=CHIP_TF, width=501, aggregation_type=DIFF_LOG2_SUM)	UBERON:0000995 TF ChIP-seq CTCF	.	TF ChIP-seq	UBERON:0000995	uterus	tissue	adult	encode	paired	FALSE	CTCF			0.0395284	0.914991	0.914991	chr10:94409682-95458258:.
chr8:99153717:A>G		rs72670301	8	100165945	99153717	A	G						chip_tf	CenterMaskScorer(requested_output=CHIP_TF, width=501, aggregation_type=DIFF_LOG2_SUM)	UBERON:0000995 TF ChIP-seq CTCF	.	TF ChIP-seq	UBERON:0000995	uterus	tissue	adult	encode	paired	FALSE	CTCF			0.0397706	0.914991	0.914991	chr8:98629429-99678005:.
chr8:9539717:A>G		rs7016732	8	9397227	9539717	A	G						chip_tf	CenterMaskScorer(requested_output=CHIP_TF, width=501, aggregation_type=DIFF_LOG2_SUM)	UBERON:0000995 TF ChIP-seq POLR2A	.	TF ChIP-seq	UBERON:0000995	uterus	tissue	adult	encode	paired	FALSE	POLR2A			0.0373459	0.914991	0.914991	chr8:9015429-10064005:.
chr9:22183782:T>C		rs866666	9	22183781	22183782	T	C						chip_tf	CenterMaskScorer(requested_output=CHIP_TF, width=501, aggregation_type=DIFF_LOG2_SUM)	UBERON:0000995 TF ChIP-seq CTCF	.	TF ChIP-seq	UBERON:0000995	uterus	tissue	adult	encode	paired	FALSE	CTCF			0.0398126	0.914991	0.914991	chr9:21659494-22708070:.
chr9:133267960:T>C		rs545971	9	136143372	133267960	T	C						chip_tf	CenterMaskScorer(requested_output=CHIP_TF, width=501, aggregation_type=DIFF_LOG2_SUM)	UBERON:0000995 TF ChIP-seq CTCF	.	TF ChIP-seq	UBERON:0000995	uterus	tissue	adult	encode	paired	FALSE	CTCF			0.0394392	0.914991	0.914991	chr9:132743672-133792248:.
chr10:88356599:A>G		rs17424682	10	90116356	88356599	A	G						chip_tf	CenterMaskScorer(requested_output=CHIP_TF, width=501, aggregation_type=DIFF_LOG2_SUM)	UBERON:0000995 TF ChIP-seq CTCF	.	TF ChIP-seq	UBERON:0000995	uterus	tissue	adult	encode	paired	FALSE	CTCF			0.0394011	0.914991	0.914991	chr10:87832311-88880887:.
chr12:15348926:T>G		rs73057240	12	15501860	15348926	T	G						chip_tf	CenterMaskScorer(requested_output=CHIP_TF, width=501, aggregation_type=DIFF_LOG2_SUM)	UBERON:0000995 TF ChIP-seq CTCF	.	TF ChIP-seq	UBERON:0000995	uterus	tissue	adult	encode	paired	FALSE	CTCF			0.0394535	0.914991	0.914991	chr12:14824638-15873214:.
chr12:102300808:T>G		rs11559894	12	102694586	102300808	T	G						chip_tf	CenterMaskScorer(requested_output=CHIP_TF, width=501, aggregation_type=DIFF_LOG2_SUM)	UBERON:0000995 TF ChIP-seq CTCF	.	TF ChIP-seq	UBERON:0000995	uterus	tissue	adult	encode	paired	FALSE	CTCF			0.0393257	0.914991	0.914991	chr12:101776520-102825096:.
chr8:98925905:A>G		rs16897128	8	99938133	98925905	A	G						chip_tf	CenterMaskScorer(requested_output=CHIP_TF, width=501, aggregation_type=ACTIVE_SUM)	UBERON:0000995 TF ChIP-seq CTCF	.	TF ChIP-seq	UBERON:0000995	uterus	tissue	adult	encode	paired	FALSE	CTCF			479.5	0.9132	0.9132	chr8:98401617-99450193:.
chr17:65775216:A>G		rs9972881	17	63771334	65775216	A	G						chip_tf	CenterMaskScorer(requested_output=CHIP_TF, width=501, aggregation_type=ACTIVE_SUM)	UBERON:0000995 TF ChIP-seq POLR2A	.	TF ChIP-seq	UBERON:0000995	uterus	tissue	adult	encode	paired	FALSE	POLR2A			490.5	0.9132	0.9132	chr17:65250928-66299504:.
chr12:15168868:T>C		rs17835058	12	15321802	15168868	T	C						chip_tf	CenterMaskScorer(requested_output=CHIP_TF, width=501, aggregation_type=ACTIVE_SUM)	UBERON:0000995 TF ChIP-seq CTCF	.	TF ChIP-seq	UBERON:0000995	uterus	tissue	adult	encode	paired	FALSE	CTCF			480	0.9132	0.9132	chr12:14644580-15693156:.
chr1:22297049:T>C		rs72649408	1	22623542	22297049	T	C						chip_tf	CenterMaskScorer(requested_output=CHIP_TF, width=501, aggregation_type=ACTIVE_SUM)	UBERON:0000995 TF ChIP-seq CTCF	.	TF ChIP-seq	UBERON:0000995	uterus	tissue	adult	encode	paired	FALSE	CTCF			479.5	0.9132	0.9132	chr1:21772761-22821337:.
chr6:151413760:T>C		rs9479035	6	151734895	151413760	T	C						chip_tf	CenterMaskScorer(requested_output=CHIP_TF, width=501, aggregation_type=ACTIVE_SUM)	UBERON:0000995 TF ChIP-seq POLR2A	.	TF ChIP-seq	UBERON:0000995	uterus	tissue	adult	encode	paired	FALSE	POLR2A			490.5	0.9132	0.9132	chr6:150889472-151938048:.
chr1:22040580:T>G		rs72665317	1	22367073	22040580	T	G						chip_tf	CenterMaskScorer(requested_output=CHIP_TF, width=501, aggregation_type=ACTIVE_SUM)	UBERON:0000995 TF ChIP-seq POLR2A	.	TF ChIP-seq	UBERON:0000995	uterus	tissue	adult	encode	paired	FALSE	POLR2A			490	0.9132	0.9132	chr1:21516292-22564868:.
chr8:11456835:T>G		rs35458448	8	11314344	11456835	T	G						chip_tf	CenterMaskScorer(requested_output=CHIP_TF, width=501, aggregation_type=ACTIVE_SUM)	UBERON:0000995 TF ChIP-seq POLR2A	.	TF ChIP-seq	UBERON:0000995	uterus	tissue	adult	encode	paired	FALSE	POLR2A			490.5	0.9132	0.9132	chr8:10932547-11981123:.
chr14:92633522:A>C		rs4904964	14	93099867	92633522	A	C						chip_tf	CenterMaskScorer(requested_output=CHIP_TF, width=501, aggregation_type=ACTIVE_SUM)	UBERON:0000995 TF ChIP-seq POLR2A	.	TF ChIP-seq	UBERON:0000995	uterus	tissue	adult	encode	paired	FALSE	POLR2A			489.5	0.9132	0.9132	chr14:92109234-93157810:.
chr7:27209998:A>G		rs17437657	7	27249617	27209998	A	G						chip_tf	CenterMaskScorer(requested_output=CHIP_TF, width=501, aggregation_type=ACTIVE_SUM)	UBERON:0000995 TF ChIP-seq CTCF	.	TF ChIP-seq	UBERON:0000995	uterus	tissue	adult	encode	paired	FALSE	CTCF			479.5	0.9132	0.9132	chr7:26685710-27734286:.
chr7:134931773:T>G		rs12667528	7	134616524	134931773	T	G						chip_tf	CenterMaskScorer(requested_output=CHIP_TF, width=501, aggregation_type=ACTIVE_SUM)	UBERON:0000995 TF ChIP-seq POLR2A	.	TF ChIP-seq	UBERON:0000995	uterus	tissue	adult	encode	paired	FALSE	POLR2A			490	0.9132	0.9132	chr7:134407485-135456061:.
chr1:22113027:T>C		rs4654783	1	22439520	22113027	T	C						chip_tf	CenterMaskScorer(requested_output=CHIP_TF, width=501, aggregation_type=ACTIVE_SUM)	UBERON:0000995 TF ChIP-seq CTCF	.	TF ChIP-seq	UBERON:0000995	uterus	tissue	adult	encode	paired	FALSE	CTCF			480.5	0.9132	0.9132	chr1:21588739-22637315:.
chr3:49874016:C>G		rs34654589	3	49911449	49874016	C	G						chip_tf	CenterMaskScorer(requested_output=CHIP_TF, width=501, aggregation_type=ACTIVE_SUM)	UBERON:0000995 TF ChIP-seq POLR2A	.	TF ChIP-seq	UBERON:0000995	uterus	tissue	adult	encode	paired	FALSE	POLR2A			490	0.9132	0.9132	chr3:49349728-50398304:.
chr8:99012310:A>G		rs72668483	8	100024538	99012310	A	G						chip_tf	CenterMaskScorer(requested_output=CHIP_TF, width=501, aggregation_type=ACTIVE_SUM)	UBERON:0000995 TF ChIP-seq CTCF	.	TF ChIP-seq	UBERON:0000995	uterus	tissue	adult	encode	paired	FALSE	CTCF			480.5	0.9132	0.9132	chr8:98488022-99536598:.
chr7:134916717:T>C		rs2347901	7	134601468	134916717	T	C						chip_tf	CenterMaskScorer(requested_output=CHIP_TF, width=501, aggregation_type=ACTIVE_SUM)	UBERON:0000995 TF ChIP-seq POLR2A	.	TF ChIP-seq	UBERON:0000995	uterus	tissue	adult	encode	paired	FALSE	POLR2A			490	0.9132	0.9132	chr7:134392429-135441005:.
chr7:134907803:C>G		rs11562045	7	134592554	134907803	C	G						chip_tf	CenterMaskScorer(requested_output=CHIP_TF, width=501, aggregation_type=DIFF_LOG2_SUM)	UBERON:0000995 TF ChIP-seq POLR2A	.	TF ChIP-seq	UBERON:0000995	uterus	tissue	adult	encode	paired	FALSE	POLR2A			-0.0266733	-0.913094	0.913094	chr7:134383515-135432091:.
chr6:74221483:A>G		rs1760651	6	74931199	74221483	A	G						chip_tf	CenterMaskScorer(requested_output=CHIP_TF, width=501, aggregation_type=DIFF_LOG2_SUM)	UBERON:0000995 TF ChIP-seq POLR2A	.	TF ChIP-seq	UBERON:0000995	uterus	tissue	adult	encode	paired	FALSE	POLR2A			-0.0267172	-0.913094	0.913094	chr6:73697195-74745771:.
chr12:102661371:A>G		rs61942796	12	103055149	102661371	A	G						chip_tf	CenterMaskScorer(requested_output=CHIP_TF, width=501, aggregation_type=DIFF_LOG2_SUM)	UBERON:0000995 TF ChIP-seq POLR2A	.	TF ChIP-seq	UBERON:0000995	uterus	tissue	adult	encode	paired	FALSE	POLR2A			-0.0266218	-0.913094	0.913094	chr12:102137083-103185659:.
chr2:187308398:T>C		rs840569	2	188173125	187308398	T	C						chip_tf	CenterMaskScorer(requested_output=CHIP_TF, width=501, aggregation_type=DIFF_LOG2_SUM)	UBERON:0000995 TF ChIP-seq CTCF	.	TF ChIP-seq	UBERON:0000995	uterus	tissue	adult	encode	paired	FALSE	CTCF			0.0391226	0.913094	0.913094	chr2:186784110-187832686:.
chr11:30286442:A>G		rs75525300	11	30307989	30286442	A	G						chip_tf	CenterMaskScorer(requested_output=CHIP_TF, width=501, aggregation_type=DIFF_LOG2_SUM)	UBERON:0000995 TF ChIP-seq CTCF	.	TF ChIP-seq	UBERON:0000995	uterus	tissue	adult	encode	paired	FALSE	CTCF			0.0389533	0.913094	0.913094	chr11:29762154-30810730:.
chr6:152192723:T>C		rs2813531	6	152513858	152192723	T	C						chip_tf	CenterMaskScorer(requested_output=CHIP_TF, width=501, aggregation_type=DIFF_LOG2_SUM)	UBERON:0000995 TF ChIP-seq POLR2A	.	TF ChIP-seq	UBERON:0000995	uterus	tissue	adult	encode	paired	FALSE	POLR2A			0.0369625	0.913094	0.913094	chr6:151668435-152717011:.
chr8:99244682:T>C		rs9297289	8	100256910	99244682	T	C						chip_tf	CenterMaskScorer(requested_output=CHIP_TF, width=501, aggregation_type=DIFF_LOG2_SUM)	UBERON:0000995 TF ChIP-seq CTCF	.	TF ChIP-seq	UBERON:0000995	uterus	tissue	adult	encode	paired	FALSE	CTCF			0.0388584	0.913094	0.913094	chr8:98720394-99768970:.
chr8:99084378:A>G		rs6468658	8	100096606	99084378	A	G						chip_tf	CenterMaskScorer(requested_output=CHIP_TF, width=501, aggregation_type=DIFF_LOG2_SUM)	UBERON:0000995 TF ChIP-seq POLR2A	.	TF ChIP-seq	UBERON:0000995	uterus	tissue	adult	encode	paired	FALSE	POLR2A			0.0368929	0.913094	0.913094	chr8:98560090-99608666:.
chr6:74439584:T>G		rs1830597	6	75149300	74439584	T	G						chip_tf	CenterMaskScorer(requested_output=CHIP_TF, width=501, aggregation_type=DIFF_LOG2_SUM)	UBERON:0000995 TF ChIP-seq POLR2A	.	TF ChIP-seq	UBERON:0000995	uterus	tissue	adult	encode	paired	FALSE	POLR2A			0.0370884	0.913094	0.913094	chr6:73915296-74963872:.
chr2:187344982:A>G		rs860859	2	188209709	187344982	A	G						chip_tf	CenterMaskScorer(requested_output=CHIP_TF, width=501, aggregation_type=DIFF_LOG2_SUM)	UBERON:0000995 TF ChIP-seq CTCF	.	TF ChIP-seq	UBERON:0000995	uterus	tissue	adult	encode	paired	FALSE	CTCF			0.0386367	0.913094	0.913094	chr2:186820694-187869270:.
chr7:25727952:T>C		rs57481210	7	25767572	25727952	T	C						chip_tf	CenterMaskScorer(requested_output=CHIP_TF, width=501, aggregation_type=DIFF_LOG2_SUM)	UBERON:0000995 TF ChIP-seq POLR2A	.	TF ChIP-seq	UBERON:0000995	uterus	tissue	adult	encode	paired	FALSE	POLR2A			0.0366669	0.913094	0.913094	chr7:25203664-26252240:.
chr6:152252544:A>G		rs139893911	6	152573679	152252544	A	G						chip_tf	CenterMaskScorer(requested_output=CHIP_TF, width=501, aggregation_type=DIFF_LOG2_SUM)	UBERON:0000995 TF ChIP-seq CTCF	.	TF ChIP-seq	UBERON:0000995	uterus	tissue	adult	encode	paired	FALSE	CTCF			0.0390997	0.913094	0.913094	chr6:151728256-152776832:.
chr6:73866956:A>G		rs3012559	6	74576671	73866956	A	G						chip_tf	CenterMaskScorer(requested_output=CHIP_TF, width=501, aggregation_type=DIFF_LOG2_SUM)	UBERON:0000995 TF ChIP-seq CTCF	.	TF ChIP-seq	UBERON:0000995	uterus	tissue	adult	encode	paired	FALSE	CTCF			0.0391426	0.913094	0.913094	chr6:73342668-74391244:.
chr2:187219742:A>G		rs62172508	2	188084469	187219742	A	G						chip_tf	CenterMaskScorer(requested_output=CHIP_TF, width=501, aggregation_type=DIFF_LOG2_SUM)	UBERON:0000995 TF ChIP-seq CTCF	.	TF ChIP-seq	UBERON:0000995	uterus	tissue	adult	encode	paired	FALSE	CTCF			0.0389261	0.913094	0.913094	chr2:186695454-187744030:.
chr6:74087519:A>C		rs4708120	6	74797235	74087519	A	C						chip_tf	CenterMaskScorer(requested_output=CHIP_TF, width=501, aggregation_type=DIFF_LOG2_SUM)	UBERON:0000995 TF ChIP-seq CTCF	.	TF ChIP-seq	UBERON:0000995	uterus	tissue	adult	encode	paired	FALSE	CTCF			0.0390577	0.913094	0.913094	chr6:73563231-74611807:.
chr5:134515835:C>G		rs6891328	5	133851526	134515835	C	G						chip_tf	CenterMaskScorer(requested_output=CHIP_TF, width=501, aggregation_type=DIFF_LOG2_SUM)	UBERON:0000995 TF ChIP-seq CTCF	.	TF ChIP-seq	UBERON:0000995	uterus	tissue	adult	encode	paired	FALSE	CTCF			0.0388193	0.913094	0.913094	chr5:133991547-135040123:.
chr9:133271745:T>C		rs554833	9	136147160	133271745	T	C						chip_tf	CenterMaskScorer(requested_output=CHIP_TF, width=501, aggregation_type=DIFF_LOG2_SUM)	UBERON:0000995 TF ChIP-seq POLR2A	.	TF ChIP-seq	UBERON:0000995	uterus	tissue	adult	encode	paired	FALSE	POLR2A			0.037015	0.913094	0.913094	chr9:132747457-133796033:.
chr6:73753382:A>G		rs7742217	6	74463105	73753382	A	G						chip_tf	CenterMaskScorer(requested_output=CHIP_TF, width=501, aggregation_type=DIFF_LOG2_SUM)	UBERON:0000995 TF ChIP-seq POLR2A	.	TF ChIP-seq	UBERON:0000995	uterus	tissue	adult	encode	paired	FALSE	POLR2A			0.0369425	0.913094	0.913094	chr6:73229094-74277670:.
chr12:14383732:T>G		rs11055960	12	14536666	14383732	T	G						chip_tf	CenterMaskScorer(requested_output=CHIP_TF, width=501, aggregation_type=DIFF_LOG2_SUM)	UBERON:0000995 TF ChIP-seq POLR2A	.	TF ChIP-seq	UBERON:0000995	uterus	tissue	adult	encode	paired	FALSE	POLR2A			0.0368652	0.913094	0.913094	chr12:13859444-14908020:.
chr10:21773800:T>G		rs3951780	10	22062729	21773800	T	G						chip_tf	CenterMaskScorer(requested_output=CHIP_TF, width=501, aggregation_type=DIFF_LOG2_SUM)	UBERON:0000995 TF ChIP-seq CTCF	.	TF ChIP-seq	UBERON:0000995	uterus	tissue	adult	encode	paired	FALSE	CTCF			0.0390644	0.913094	0.913094	chr10:21249512-22298088:.
chr6:151513113:T>C		rs9383915	6	151834248	151513113	T	C						chip_tf	CenterMaskScorer(requested_output=CHIP_TF, width=501, aggregation_type=DIFF_LOG2_SUM)	UBERON:0000995 TF ChIP-seq CTCF	.	TF ChIP-seq	UBERON:0000995	uterus	tissue	adult	encode	paired	FALSE	CTCF			0.0386553	0.913094	0.913094	chr6:150988825-152037401:.
chr12:102477578:T>C		rs17882264	12	102871356	102477578	T	C						chip_tf	CenterMaskScorer(requested_output=CHIP_TF, width=501, aggregation_type=ACTIVE_SUM)	UBERON:0000995 TF ChIP-seq CTCF	.	TF ChIP-seq	UBERON:0000995	uterus	tissue	adult	encode	paired	FALSE	CTCF			478.5	0.911353	0.911353	chr12:101953290-103001866:.
chr14:92611266:T>C		rs72699818	14	93077611	92611266	T	C						chip_tf	CenterMaskScorer(requested_output=CHIP_TF, width=501, aggregation_type=ACTIVE_SUM)	UBERON:0000995 TF ChIP-seq CTCF	.	TF ChIP-seq	UBERON:0000995	uterus	tissue	adult	encode	paired	FALSE	CTCF			478.5	0.911353	0.911353	chr14:92086978-93135554:.
chr3:128207673:A>G		rs2955127	3	127926516	128207673	A	G						chip_tf	CenterMaskScorer(requested_output=CHIP_TF, width=501, aggregation_type=ACTIVE_SUM)	UBERON:0000995 TF ChIP-seq CTCF	.	TF ChIP-seq	UBERON:0000995	uterus	tissue	adult	encode	paired	FALSE	CTCF			479.5	0.911353	0.911353	chr3:127683385-128731961:.
chr3:49873722:A>G		rs55692411	3	49911155	49873722	A	G						chip_tf	CenterMaskScorer(requested_output=CHIP_TF, width=501, aggregation_type=ACTIVE_SUM)	UBERON:0000995 TF ChIP-seq POLR2A	.	TF ChIP-seq	UBERON:0000995	uterus	tissue	adult	encode	paired	FALSE	POLR2A			489	0.911353	0.911353	chr3:49349434-50398010:.
chr12:15322293:A>G		rs73057219	12	15475227	15322293	A	G						chip_tf	CenterMaskScorer(requested_output=CHIP_TF, width=501, aggregation_type=ACTIVE_SUM)	UBERON:0000995 TF ChIP-seq POLR2A	.	TF ChIP-seq	UBERON:0000995	uterus	tissue	adult	encode	paired	FALSE	POLR2A			489	0.911353	0.911353	chr12:14798005-15846581:.
chr6:151436907:C>G		rs6557140	6	151758042	151436907	C	G						chip_tf	CenterMaskScorer(requested_output=CHIP_TF, width=501, aggregation_type=ACTIVE_SUM)	UBERON:0000995 TF ChIP-seq CTCF	.	TF ChIP-seq	UBERON:0000995	uterus	tissue	adult	encode	paired	FALSE	CTCF			478	0.911353	0.911353	chr6:150912619-151961195:.
chr19:17274367:T>C		rs10416654	19	17385176	17274367	T	C						chip_tf	CenterMaskScorer(requested_output=CHIP_TF, width=501, aggregation_type=ACTIVE_SUM)	UBERON:0000995 TF ChIP-seq POLR2A	.	TF ChIP-seq	UBERON:0000995	uterus	tissue	adult	encode	paired	FALSE	POLR2A			489.5	0.911353	0.911353	chr19:16750079-17798655:.
chr12:102023860:A>C		rs79076266	12	102417638	102023860	A	C						chip_tf	CenterMaskScorer(requested_output=CHIP_TF, width=501, aggregation_type=ACTIVE_SUM)	UBERON:0000995 TF ChIP-seq POLR2A	.	TF ChIP-seq	UBERON:0000995	uterus	tissue	adult	encode	paired	FALSE	POLR2A			489	0.911353	0.911353	chr12:101499572-102548148:.
chr8:10977970:T>C		rs4451266	8	10835480	10977970	T	C						chip_tf	CenterMaskScorer(requested_output=CHIP_TF, width=501, aggregation_type=ACTIVE_SUM)	UBERON:0000995 TF ChIP-seq CTCF	.	TF ChIP-seq	UBERON:0000995	uterus	tissue	adult	encode	paired	FALSE	CTCF			479.5	0.911353	0.911353	chr8:10453682-11502258:.
chr9:133276354:T>C		rs600038	9	136151806	133276354	T	C						chip_tf	CenterMaskScorer(requested_output=CHIP_TF, width=501, aggregation_type=ACTIVE_SUM)	UBERON:0000995 TF ChIP-seq POLR2A	.	TF ChIP-seq	UBERON:0000995	uterus	tissue	adult	encode	paired	FALSE	POLR2A			489	0.911353	0.911353	chr9:132752066-133800642:.
chr12:102440232:A>G		rs7296464	12	102834010	102440232	A	G						chip_tf	CenterMaskScorer(requested_output=CHIP_TF, width=501, aggregation_type=ACTIVE_SUM)	UBERON:0000995 TF ChIP-seq CTCF	.	TF ChIP-seq	UBERON:0000995	uterus	tissue	adult	encode	paired	FALSE	CTCF			478.5	0.911353	0.911353	chr12:101915944-102964520:.
chr17:66190870:T>C		rs9902706	17	64186988	66190870	T	C						chip_tf	CenterMaskScorer(requested_output=CHIP_TF, width=501, aggregation_type=ACTIVE_SUM)	UBERON:0000995 TF ChIP-seq CTCF	.	TF ChIP-seq	UBERON:0000995	uterus	tissue	adult	encode	paired	FALSE	CTCF			478.5	0.911353	0.911353	chr17:65666582-66715158:.
chr11:27218615:T>C		rs2245826	11	27240162	27218615	T	C						chip_tf	CenterMaskScorer(requested_output=CHIP_TF, width=501, aggregation_type=ACTIVE_SUM)	UBERON:0000995 TF ChIP-seq CTCF	.	TF ChIP-seq	UBERON:0000995	uterus	tissue	adult	encode	paired	FALSE	CTCF			478.5	0.911353	0.911353	chr11:26694327-27742903:.
chr5:134513996:T>C		rs6860961	5	133849687	134513996	T	C						chip_tf	CenterMaskScorer(requested_output=CHIP_TF, width=501, aggregation_type=DIFF_LOG2_SUM)	UBERON:0000995 TF ChIP-seq POLR2A	.	TF ChIP-seq	UBERON:0000995	uterus	tissue	adult	encode	paired	FALSE	POLR2A			-0.0262318	-0.911155	0.911155	chr5:133989708-135038284:.
chr2:187333925:A>T		rs10174456	2	188198652	187333925	A	T						chip_tf	CenterMaskScorer(requested_output=CHIP_TF, width=501, aggregation_type=DIFF_LOG2_SUM)	UBERON:0000995 TF ChIP-seq POLR2A	.	TF ChIP-seq	UBERON:0000995	uterus	tissue	adult	encode	paired	FALSE	POLR2A			-0.026391	-0.911155	0.911155	chr2:186809637-187858213:.
chr15:40079856:A>G		rs11070250	15	40372057	40079856	A	G						chip_tf	CenterMaskScorer(requested_output=CHIP_TF, width=501, aggregation_type=DIFF_LOG2_SUM)	UBERON:0000995 TF ChIP-seq POLR2A	.	TF ChIP-seq	UBERON:0000995	uterus	tissue	adult	encode	paired	FALSE	POLR2A			-0.0265856	-0.911155	0.911155	chr15:39555568-40604144:.
chr10:94897981:T>C		rs12769119	10	96657738	94897981	T	C						chip_tf	CenterMaskScorer(requested_output=CHIP_TF, width=501, aggregation_type=DIFF_LOG2_SUM)	UBERON:0000995 TF ChIP-seq CTCF	.	TF ChIP-seq	UBERON:0000995	uterus	tissue	adult	encode	paired	FALSE	CTCF			-0.030057	-0.911155	0.911155	chr10:94373693-95422269:.
chrX:132249044:T>G		rs6529525	X	131383072	132249044	T	G						chip_tf	CenterMaskScorer(requested_output=CHIP_TF, width=501, aggregation_type=DIFF_LOG2_SUM)	UBERON:0000995 TF ChIP-seq POLR2A	.	TF ChIP-seq	UBERON:0000995	uterus	tissue	adult	encode	paired	FALSE	POLR2A			-0.0265598	-0.911155	0.911155	chrX:131724756-132773332:.
chr6:34207131:A>G		rs1776877	6	34174908	34207131	A	G						chip_tf	CenterMaskScorer(requested_output=CHIP_TF, width=501, aggregation_type=DIFF_LOG2_SUM)	UBERON:0000995 TF ChIP-seq POLR2A	.	TF ChIP-seq	UBERON:0000995	uterus	tissue	adult	encode	paired	FALSE	POLR2A			-0.026577	-0.911155	0.911155	chr6:33682843-34731419:.
chr1:172289185:T>C		rs72721182	1	172258325	172289185	T	C						chip_tf	CenterMaskScorer(requested_output=CHIP_TF, width=501, aggregation_type=DIFF_LOG2_SUM)	UBERON:0000995 TF ChIP-seq CTCF	.	TF ChIP-seq	UBERON:0000995	uterus	tissue	adult	encode	paired	FALSE	CTCF			0.038168	0.911155	0.911155	chr1:171764897-172813473:.
chr12:95272547:A>C		rs4762161	12	95666323	95272547	A	C						chip_tf	CenterMaskScorer(requested_output=CHIP_TF, width=501, aggregation_type=DIFF_LOG2_SUM)	UBERON:0000995 TF ChIP-seq CTCF	.	TF ChIP-seq	UBERON:0000995	uterus	tissue	adult	encode	paired	FALSE	CTCF			0.0380688	0.911155	0.911155	chr12:94748259-95796835:.
chr9:22076072:T>C		rs1831733	9	22076071	22076072	T	C						chip_tf	CenterMaskScorer(requested_output=CHIP_TF, width=501, aggregation_type=DIFF_LOG2_SUM)	UBERON:0000995 TF ChIP-seq POLR2A	.	TF ChIP-seq	UBERON:0000995	uterus	tissue	adult	encode	paired	FALSE	POLR2A			0.0359974	0.911155	0.911155	chr9:21551784-22600360:.
chr6:73720669:A>C		rs9446995	6	74430392	73720669	A	C						chip_tf	CenterMaskScorer(requested_output=CHIP_TF, width=501, aggregation_type=DIFF_LOG2_SUM)	UBERON:0000995 TF ChIP-seq POLR2A	.	TF ChIP-seq	UBERON:0000995	uterus	tissue	adult	encode	paired	FALSE	POLR2A			0.0365257	0.911155	0.911155	chr6:73196381-74244957:.
chr8:99460263:T>C		rs3103702	8	100472491	99460263	T	C						chip_tf	CenterMaskScorer(requested_output=CHIP_TF, width=501, aggregation_type=DIFF_LOG2_SUM)	UBERON:0000995 TF ChIP-seq CTCF	.	TF ChIP-seq	UBERON:0000995	uterus	tissue	adult	encode	paired	FALSE	CTCF			0.0382781	0.911155	0.911155	chr8:98935975-99984551:.
chr8:74404988:A>C		rs11997090	8	75317223	74404988	A	C						chip_tf	CenterMaskScorer(requested_output=CHIP_TF, width=501, aggregation_type=DIFF_LOG2_SUM)	UBERON:0000995 TF ChIP-seq POLR2A	.	TF ChIP-seq	UBERON:0000995	uterus	tissue	adult	encode	paired	FALSE	POLR2A			0.0362511	0.911155	0.911155	chr8:73880700-74929276:.
chr1:172240607:A>G		rs10911356	1	172209747	172240607	A	G						chip_tf	CenterMaskScorer(requested_output=CHIP_TF, width=501, aggregation_type=DIFF_LOG2_SUM)	UBERON:0000995 TF ChIP-seq CTCF	.	TF ChIP-seq	UBERON:0000995	uterus	tissue	adult	encode	paired	FALSE	CTCF			0.0383348	0.911155	0.911155	chr1:171716319-172764895:.
chr6:73877977:T>G		rs3012568	6	74587692	73877977	T	G						chip_tf	CenterMaskScorer(requested_output=CHIP_TF, width=501, aggregation_type=DIFF_LOG2_SUM)	UBERON:0000995 TF ChIP-seq CTCF	.	TF ChIP-seq	UBERON:0000995	uterus	tissue	adult	encode	paired	FALSE	CTCF			0.0381832	0.911155	0.911155	chr6:73353689-74402265:.
chr1:172260649:A>G		rs12567175	1	172229789	172260649	A	G						chip_tf	CenterMaskScorer(requested_output=CHIP_TF, width=501, aggregation_type=DIFF_LOG2_SUM)	UBERON:0000995 TF ChIP-seq CTCF	.	TF ChIP-seq	UBERON:0000995	uterus	tissue	adult	encode	paired	FALSE	CTCF			0.0382085	0.911155	0.911155	chr1:171736361-172784937:.
chr8:115596001:T>G		rs2721926	8	116608228	115596001	T	G						chip_tf	CenterMaskScorer(requested_output=CHIP_TF, width=501, aggregation_type=DIFF_LOG2_SUM)	UBERON:0000995 TF ChIP-seq CTCF	.	TF ChIP-seq	UBERON:0000995	uterus	tissue	adult	encode	paired	FALSE	CTCF			0.0384741	0.911155	0.911155	chr8:115071713-116120289:.
chr6:19745622:A>C		rs113913727	6	19745853	19745622	A	C						chip_tf	CenterMaskScorer(requested_output=CHIP_TF, width=501, aggregation_type=DIFF_LOG2_SUM)	UBERON:0000995 TF ChIP-seq POLR2A	.	TF ChIP-seq	UBERON:0000995	uterus	tissue	adult	encode	paired	FALSE	POLR2A			0.0365267	0.911155	0.911155	chr6:19221334-20269910:.
chr7:94963379:T>C		rs34751086	7	94592691	94963379	T	C						chip_tf	CenterMaskScorer(requested_output=CHIP_TF, width=501, aggregation_type=DIFF_LOG2_SUM)	UBERON:0000995 TF ChIP-seq CTCF	.	TF ChIP-seq	UBERON:0000995	uterus	tissue	adult	encode	paired	FALSE	CTCF			0.0381079	0.911155	0.911155	chr7:94439091-95487667:.
chr8:99521549:T>C		rs56174158	8	100533777	99521549	T	C						chip_tf	CenterMaskScorer(requested_output=CHIP_TF, width=501, aggregation_type=DIFF_LOG2_SUM)	UBERON:0000995 TF ChIP-seq CTCF	.	TF ChIP-seq	UBERON:0000995	uterus	tissue	adult	encode	paired	FALSE	CTCF			0.0381689	0.911155	0.911155	chr8:98997261-100045837:.
chr2:187319708:T>C		rs840585	2	188184435	187319708	T	C						chip_tf	CenterMaskScorer(requested_output=CHIP_TF, width=501, aggregation_type=DIFF_LOG2_SUM)	UBERON:0000995 TF ChIP-seq CTCF	.	TF ChIP-seq	UBERON:0000995	uterus	tissue	adult	encode	paired	FALSE	CTCF			0.0382318	0.911155	0.911155	chr2:186795420-187843996:.
chr8:25405778:T>G		rs61490611	8	25263294	25405778	T	G						chip_tf	CenterMaskScorer(requested_output=CHIP_TF, width=501, aggregation_type=DIFF_LOG2_SUM)	UBERON:0000995 TF ChIP-seq CTCF	.	TF ChIP-seq	UBERON:0000995	uterus	tissue	adult	encode	paired	FALSE	CTCF			0.0381079	0.911155	0.911155	chr8:24881490-25930066:.
chr6:151498699:A>G		rs9383906	6	151819834	151498699	A	G						chip_tf	CenterMaskScorer(requested_output=CHIP_TF, width=501, aggregation_type=DIFF_LOG2_SUM)	UBERON:0000995 TF ChIP-seq POLR2A	.	TF ChIP-seq	UBERON:0000995	uterus	tissue	adult	encode	paired	FALSE	POLR2A			0.0361404	0.911155	0.911155	chr6:150974411-152022987:.
chr20:32521002:A>T		rs6141745	20	31108805	32521002	A	T						chip_tf	CenterMaskScorer(requested_output=CHIP_TF, width=501, aggregation_type=ACTIVE_SUM)	UBERON:0000995 TF ChIP-seq CTCF	.	TF ChIP-seq	UBERON:0000995	uterus	tissue	adult	encode	paired	FALSE	CTCF			476	0.909471	0.909471	chr20:31996714-33045290:.
chr17:48199496:A>G		rs8072282	17	46276858	48199496	A	G						chip_tf	CenterMaskScorer(requested_output=CHIP_TF, width=501, aggregation_type=ACTIVE_SUM)	UBERON:0000995 TF ChIP-seq CTCF	.	TF ChIP-seq	UBERON:0000995	uterus	tissue	adult	encode	paired	FALSE	CTCF			478	0.909471	0.909471	chr17:47675208-48723784:.
chr2:26941938:A>G		rs3820823	2	27164806	26941938	A	G						chip_tf	CenterMaskScorer(requested_output=CHIP_TF, width=501, aggregation_type=ACTIVE_SUM)	UBERON:0000995 TF ChIP-seq CTCF	.	TF ChIP-seq	UBERON:0000995	uterus	tissue	adult	encode	paired	FALSE	CTCF			476	0.909471	0.909471	chr2:26417650-27466226:.
chr7:25671642:T>C		rs12667142	7	25711262	25671642	T	C						chip_tf	CenterMaskScorer(requested_output=CHIP_TF, width=501, aggregation_type=ACTIVE_SUM)	UBERON:0000995 TF ChIP-seq CTCF	.	TF ChIP-seq	UBERON:0000995	uterus	tissue	adult	encode	paired	FALSE	CTCF			477.5	0.909471	0.909471	chr7:25147354-26195930:.
chr6:19803514:C>G		rs111533721	6	19803745	19803514	C	G						chip_tf	CenterMaskScorer(requested_output=CHIP_TF, width=501, aggregation_type=ACTIVE_SUM)	UBERON:0000995 TF ChIP-seq CTCF	.	TF ChIP-seq	UBERON:0000995	uterus	tissue	adult	encode	paired	FALSE	CTCF			478	0.909471	0.909471	chr6:19279226-20327802:.
chr7:25846505:A>G		rs56376645	7	25886125	25846505	A	G						chip_tf	CenterMaskScorer(requested_output=CHIP_TF, width=501, aggregation_type=ACTIVE_SUM)	UBERON:0000995 TF ChIP-seq CTCF	.	TF ChIP-seq	UBERON:0000995	uterus	tissue	adult	encode	paired	FALSE	CTCF			476	0.909471	0.909471	chr7:25322217-26370793:.
chr3:128218483:A>C		rs2254379	3	127937326	128218483	A	C						chip_tf	CenterMaskScorer(requested_output=CHIP_TF, width=501, aggregation_type=ACTIVE_SUM)	UBERON:0000995 TF ChIP-seq CTCF	.	TF ChIP-seq	UBERON:0000995	uterus	tissue	adult	encode	paired	FALSE	CTCF			477	0.909471	0.909471	chr3:127694195-128742771:.
chr4:55159194:T>C		rs6554237	4	56025361	55159194	T	C						chip_tf	CenterMaskScorer(requested_output=CHIP_TF, width=501, aggregation_type=ACTIVE_SUM)	UBERON:0000995 TF ChIP-seq CTCF	.	TF ChIP-seq	UBERON:0000995	uterus	tissue	adult	encode	paired	FALSE	CTCF			476.5	0.909471	0.909471	chr4:54634906-55683482:.
chr10:88257039:A>G		rs737391	10	90016796	88257039	A	G						chip_tf	CenterMaskScorer(requested_output=CHIP_TF, width=501, aggregation_type=ACTIVE_SUM)	UBERON:0000995 TF ChIP-seq CTCF	.	TF ChIP-seq	UBERON:0000995	uterus	tissue	adult	encode	paired	FALSE	CTCF			477.5	0.909471	0.909471	chr10:87732751-88781327:.
chr1:22236612:T>C		rs2744740	1	22563105	22236612	T	C						chip_tf	CenterMaskScorer(requested_output=CHIP_TF, width=501, aggregation_type=ACTIVE_SUM)	UBERON:0000995 TF ChIP-seq POLR2A	.	TF ChIP-seq	UBERON:0000995	uterus	tissue	adult	encode	paired	FALSE	POLR2A			488	0.909471	0.909471	chr1:21712324-22760900:.
chr7:134920355:T>C		rs4728341	7	134605106	134920355	T	C						chip_tf	CenterMaskScorer(requested_output=CHIP_TF, width=501, aggregation_type=ACTIVE_SUM)	UBERON:0000995 TF ChIP-seq POLR2A	.	TF ChIP-seq	UBERON:0000995	uterus	tissue	adult	encode	paired	FALSE	POLR2A			488	0.909471	0.909471	chr7:134396067-135444643:.
chr6:151413863:T>C		rs57689380	6	151734998	151413863	T	C						chip_tf	CenterMaskScorer(requested_output=CHIP_TF, width=501, aggregation_type=ACTIVE_SUM)	UBERON:0000995 TF ChIP-seq POLR2A	.	TF ChIP-seq	UBERON:0000995	uterus	tissue	adult	encode	paired	FALSE	POLR2A			488	0.909471	0.909471	chr6:150889575-151938151:.
chr1:172180375:T>G		rs10489297	1	172149515	172180375	T	G						chip_tf	CenterMaskScorer(requested_output=CHIP_TF, width=501, aggregation_type=ACTIVE_SUM)	UBERON:0000995 TF ChIP-seq CTCF	.	TF ChIP-seq	UBERON:0000995	uterus	tissue	adult	encode	paired	FALSE	CTCF			477.5	0.909471	0.909471	chr1:171656087-172704663:.
chr6:151407049:A>G		rs7769780	6	151728184	151407049	A	G						chip_tf	CenterMaskScorer(requested_output=CHIP_TF, width=501, aggregation_type=ACTIVE_SUM)	UBERON:0000995 TF ChIP-seq CTCF	.	TF ChIP-seq	UBERON:0000995	uterus	tissue	adult	encode	paired	FALSE	CTCF			477.5	0.909471	0.909471	chr6:150882761-151931337:.
chr12:56996254:T>C		rs35493121	12	57390038	56996254	T	C						chip_tf	CenterMaskScorer(requested_output=CHIP_TF, width=501, aggregation_type=ACTIVE_SUM)	UBERON:0000995 TF ChIP-seq POLR2A	.	TF ChIP-seq	UBERON:0000995	uterus	tissue	adult	encode	paired	FALSE	POLR2A			488.5	0.909471	0.909471	chr12:56471966-57520542:.
chr2:11540917:T>G		rs13021546	2	11681043	11540917	T	G						chip_tf	CenterMaskScorer(requested_output=CHIP_TF, width=501, aggregation_type=ACTIVE_SUM)	UBERON:0000995 TF ChIP-seq CTCF	.	TF ChIP-seq	UBERON:0000995	uterus	tissue	adult	encode	paired	FALSE	CTCF			477	0.909471	0.909471	chr2:11016629-12065205:.
chr7:25708504:T>G		rs10951098	7	25748124	25708504	T	G						chip_tf	CenterMaskScorer(requested_output=CHIP_TF, width=501, aggregation_type=ACTIVE_SUM)	UBERON:0000995 TF ChIP-seq CTCF	.	TF ChIP-seq	UBERON:0000995	uterus	tissue	adult	encode	paired	FALSE	CTCF			476.5	0.909471	0.909471	chr7:25184216-26232792:.
chr12:95173689:T>C		rs6419373	12	95567465	95173689	T	C						chip_tf	CenterMaskScorer(requested_output=CHIP_TF, width=501, aggregation_type=ACTIVE_SUM)	UBERON:0000995 TF ChIP-seq CTCF	.	TF ChIP-seq	UBERON:0000995	uterus	tissue	adult	encode	paired	FALSE	CTCF			478	0.909471	0.909471	chr12:94649401-95697977:.
chr20:32524886:A>G		rs12625036	20	31112689	32524886	A	G						chip_tf	CenterMaskScorer(requested_output=CHIP_TF, width=501, aggregation_type=ACTIVE_SUM)	UBERON:0000995 TF ChIP-seq POLR2A	.	TF ChIP-seq	UBERON:0000995	uterus	tissue	adult	encode	paired	FALSE	POLR2A			487.5	0.909471	0.909471	chr20:32000598-33049174:.
chr3:49163194:A>G		rs4955418	3	49200627	49163194	A	G						chip_tf	CenterMaskScorer(requested_output=CHIP_TF, width=501, aggregation_type=ACTIVE_SUM)	UBERON:0000995 TF ChIP-seq POLR2A	.	TF ChIP-seq	UBERON:0000995	uterus	tissue	adult	encode	paired	FALSE	POLR2A			488	0.909471	0.909471	chr3:48638906-49687482:.
chr6:73942929:A>T		rs7746749	6	74652645	73942929	A	T						chip_tf	CenterMaskScorer(requested_output=CHIP_TF, width=501, aggregation_type=ACTIVE_SUM)	UBERON:0000995 TF ChIP-seq CTCF	.	TF ChIP-seq	UBERON:0000995	uterus	tissue	adult	encode	paired	FALSE	CTCF			476.5	0.909471	0.909471	chr6:73418641-74467217:.
chr8:98978404:A>C		rs11786078	8	99990632	98978404	A	C						chip_tf	CenterMaskScorer(requested_output=CHIP_TF, width=501, aggregation_type=ACTIVE_SUM)	UBERON:0000995 TF ChIP-seq POLR2A	.	TF ChIP-seq	UBERON:0000995	uterus	tissue	adult	encode	paired	FALSE	POLR2A			488	0.909471	0.909471	chr8:98454116-99502692:.
chr6:152123926:T>G		rs77765070	6	152445061	152123926	T	G						chip_tf	CenterMaskScorer(requested_output=CHIP_TF, width=501, aggregation_type=ACTIVE_SUM)	UBERON:0000995 TF ChIP-seq CTCF	.	TF ChIP-seq	UBERON:0000995	uterus	tissue	adult	encode	paired	FALSE	CTCF			477	0.909471	0.909471	chr6:151599638-152648214:.
chr3:49829151:T>G		rs35129566	3	49866584	49829151	T	G						chip_tf	CenterMaskScorer(requested_output=CHIP_TF, width=501, aggregation_type=ACTIVE_SUM)	UBERON:0000995 TF ChIP-seq POLR2A	.	TF ChIP-seq	UBERON:0000995	uterus	tissue	adult	encode	paired	FALSE	POLR2A			487.5	0.909471	0.909471	chr3:49304863-50353439:.
chr20:56739653:A>G		rs2426673	20	55314709	56739653	A	G						chip_tf	CenterMaskScorer(requested_output=CHIP_TF, width=501, aggregation_type=DIFF_LOG2_SUM)	UBERON:0000995 TF ChIP-seq CTCF	.	TF ChIP-seq	UBERON:0000995	uterus	tissue	adult	encode	paired	FALSE	CTCF			-0.0292158	-0.909176	0.909176	chr20:56215365-57263941:.
chr12:26275752:T>C		rs7974902	12	26428685	26275752	T	C						chip_tf	CenterMaskScorer(requested_output=CHIP_TF, width=501, aggregation_type=DIFF_LOG2_SUM)	UBERON:0000995 TF ChIP-seq POLR2A	.	TF ChIP-seq	UBERON:0000995	uterus	tissue	adult	encode	paired	FALSE	POLR2A			-0.0259619	-0.909176	0.909176	chr12:25751464-26800040:.
chr3:49217739:T>C		rs2082923	3	49255172	49217739	T	C						chip_tf	CenterMaskScorer(requested_output=CHIP_TF, width=501, aggregation_type=DIFF_LOG2_SUM)	UBERON:0000995 TF ChIP-seq POLR2A	.	TF ChIP-seq	UBERON:0000995	uterus	tissue	adult	encode	paired	FALSE	POLR2A			-0.0258465	-0.909176	0.909176	chr3:48693451-49742027:.
chr6:73820697:A>G		rs3005537	6	74530421	73820697	A	G						chip_tf	CenterMaskScorer(requested_output=CHIP_TF, width=501, aggregation_type=DIFF_LOG2_SUM)	UBERON:0000995 TF ChIP-seq CTCF	.	TF ChIP-seq	UBERON:0000995	uterus	tissue	adult	encode	paired	FALSE	CTCF			-0.029294	-0.909176	0.909176	chr6:73296409-74344985:.
chr10:88469477:T>C		rs2437878	10	90229234	88469477	T	C						chip_tf	CenterMaskScorer(requested_output=CHIP_TF, width=501, aggregation_type=DIFF_LOG2_SUM)	UBERON:0000995 TF ChIP-seq POLR2A	.	TF ChIP-seq	UBERON:0000995	uterus	tissue	adult	encode	paired	FALSE	POLR2A			-0.0259638	-0.909176	0.909176	chr10:87945189-88993765:.
chr6:29943768:A>G		rs76475517	6	29911545	29943768	A	G						chip_tf	CenterMaskScorer(requested_output=CHIP_TF, width=501, aggregation_type=DIFF_LOG2_SUM)	UBERON:0000995 TF ChIP-seq POLR2A	.	TF ChIP-seq	UBERON:0000995	uterus	tissue	adult	encode	paired	FALSE	POLR2A			-0.0257769	-0.909176	0.909176	chr6:29419480-30468056:.
chr1:22347514:A>G		rs4655051	1	22674007	22347514	A	G						chip_tf	CenterMaskScorer(requested_output=CHIP_TF, width=501, aggregation_type=DIFF_LOG2_SUM)	UBERON:0000995 TF ChIP-seq CTCF	.	TF ChIP-seq	UBERON:0000995	uterus	tissue	adult	encode	paired	FALSE	CTCF			0.0373483	0.909176	0.909176	chr1:21823226-22871802:.
chr12:15259964:A>G		rs9787983	12	15412898	15259964	A	G						chip_tf	CenterMaskScorer(requested_output=CHIP_TF, width=501, aggregation_type=DIFF_LOG2_SUM)	UBERON:0000995 TF ChIP-seq CTCF	.	TF ChIP-seq	UBERON:0000995	uterus	tissue	adult	encode	paired	FALSE	CTCF			0.0375214	0.909176	0.909176	chr12:14735676-15784252:.
chrX:70785001:A>T		rs147402025	X	70004851	70785001	A	T						chip_tf	CenterMaskScorer(requested_output=CHIP_TF, width=501, aggregation_type=DIFF_LOG2_SUM)	UBERON:0000995 TF ChIP-seq POLR2A	.	TF ChIP-seq	UBERON:0000995	uterus	tissue	adult	encode	paired	FALSE	POLR2A			0.0356817	0.909176	0.909176	chrX:70260713-71309289:.
chr1:21955434:T>C		rs78538821	1	22281927	21955434	T	C						chip_tf	CenterMaskScorer(requested_output=CHIP_TF, width=501, aggregation_type=DIFF_LOG2_SUM)	UBERON:0000995 TF ChIP-seq POLR2A	.	TF ChIP-seq	UBERON:0000995	uterus	tissue	adult	encode	paired	FALSE	POLR2A			0.0359716	0.909176	0.909176	chr1:21431146-22479722:.
chr8:115525127:A>G		rs2142327	8	116537354	115525127	A	G						chip_tf	CenterMaskScorer(requested_output=CHIP_TF, width=501, aggregation_type=DIFF_LOG2_SUM)	UBERON:0000995 TF ChIP-seq CTCF	.	TF ChIP-seq	UBERON:0000995	uterus	tissue	adult	encode	paired	FALSE	CTCF			0.0372953	0.909176	0.909176	chr8:115000839-116049415:.
chr6:151379906:T>C		rs12525200	6	151701041	151379906	T	C						chip_tf	CenterMaskScorer(requested_output=CHIP_TF, width=501, aggregation_type=DIFF_LOG2_SUM)	UBERON:0000995 TF ChIP-seq CTCF	.	TF ChIP-seq	UBERON:0000995	uterus	tissue	adult	encode	paired	FALSE	CTCF			0.0375795	0.909176	0.909176	chr6:150855618-151904194:.
chr6:74261071:A>C		rs2635117	6	74970787	74261071	A	C						chip_tf	CenterMaskScorer(requested_output=CHIP_TF, width=501, aggregation_type=DIFF_LOG2_SUM)	UBERON:0000995 TF ChIP-seq POLR2A	.	TF ChIP-seq	UBERON:0000995	uterus	tissue	adult	encode	paired	FALSE	POLR2A			0.0357218	0.909176	0.909176	chr6:73736783-74785359:.
chr8:115617505:T>C		rs1569364	8	116629732	115617505	T	C						chip_tf	CenterMaskScorer(requested_output=CHIP_TF, width=501, aggregation_type=DIFF_LOG2_SUM)	UBERON:0000995 TF ChIP-seq POLR2A	.	TF ChIP-seq	UBERON:0000995	uterus	tissue	adult	encode	paired	FALSE	POLR2A			0.0355043	0.909176	0.909176	chr8:115093217-116141793:.
chr8:99389915:T>G		rs3105179	8	100402143	99389915	T	G						chip_tf	CenterMaskScorer(requested_output=CHIP_TF, width=501, aggregation_type=DIFF_LOG2_SUM)	UBERON:0000995 TF ChIP-seq CTCF	.	TF ChIP-seq	UBERON:0000995	uterus	tissue	adult	encode	paired	FALSE	CTCF			0.0374432	0.909176	0.909176	chr8:98865627-99914203:.
chr11:32342070:C>G		rs11031728	11	32363616	32342070	C	G						chip_tf	CenterMaskScorer(requested_output=CHIP_TF, width=501, aggregation_type=DIFF_LOG2_SUM)	UBERON:0000995 TF ChIP-seq CTCF	.	TF ChIP-seq	UBERON:0000995	uterus	tissue	adult	encode	paired	FALSE	CTCF			0.0377426	0.909176	0.909176	chr11:31817782-32866358:.
chr1:21919357:T>C		rs12039740	1	22245850	21919357	T	C						chip_tf	CenterMaskScorer(requested_output=CHIP_TF, width=501, aggregation_type=ACTIVE_SUM)	UBERON:0000995 TF ChIP-seq CTCF	.	TF ChIP-seq	UBERON:0000995	uterus	tissue	adult	encode	paired	FALSE	CTCF			475.5	0.907554	0.907554	chr1:21395069-22443645:.
chr15:40095770:A>G		rs11637681	15	40387971	40095770	A	G						chip_tf	CenterMaskScorer(requested_output=CHIP_TF, width=501, aggregation_type=ACTIVE_SUM)	UBERON:0000995 TF ChIP-seq CTCF	.	TF ChIP-seq	UBERON:0000995	uterus	tissue	adult	encode	paired	FALSE	CTCF			475.5	0.907554	0.907554	chr15:39571482-40620058:.
chr17:48203301:A>G		rs8069064	17	46280663	48203301	A	G						chip_tf	CenterMaskScorer(requested_output=CHIP_TF, width=501, aggregation_type=ACTIVE_SUM)	UBERON:0000995 TF ChIP-seq CTCF	.	TF ChIP-seq	UBERON:0000995	uterus	tissue	adult	encode	paired	FALSE	CTCF			475.5	0.907554	0.907554	chr17:47679013-48727589:.
chr11:30334160:A>C		rs11031051	11	30355707	30334160	A	C						chip_tf	CenterMaskScorer(requested_output=CHIP_TF, width=501, aggregation_type=ACTIVE_SUM)	UBERON:0000995 TF ChIP-seq CTCF	.	TF ChIP-seq	UBERON:0000995	uterus	tissue	adult	encode	paired	FALSE	CTCF			474.75	0.907554	0.907554	chr11:29809872-30858448:.
chr4:55158012:A>G		rs17081840	4	56024179	55158012	A	G						chip_tf	CenterMaskScorer(requested_output=CHIP_TF, width=501, aggregation_type=ACTIVE_SUM)	UBERON:0000995 TF ChIP-seq POLR2A	.	TF ChIP-seq	UBERON:0000995	uterus	tissue	adult	encode	paired	FALSE	POLR2A			487	0.907554	0.907554	chr4:54633724-55682300:.
chr17:20284861:T>C		rs10491107	17	20188174	20284861	T	C						chip_tf	CenterMaskScorer(requested_output=CHIP_TF, width=501, aggregation_type=ACTIVE_SUM)	UBERON:0000995 TF ChIP-seq CTCF	.	TF ChIP-seq	UBERON:0000995	uterus	tissue	adult	encode	paired	FALSE	CTCF			475.5	0.907554	0.907554	chr17:19760573-20809149:.
chr7:25686928:T>G		rs2190537	7	25726548	25686928	T	G						chip_tf	CenterMaskScorer(requested_output=CHIP_TF, width=501, aggregation_type=ACTIVE_SUM)	UBERON:0000995 TF ChIP-seq CTCF	.	TF ChIP-seq	UBERON:0000995	uterus	tissue	adult	encode	paired	FALSE	CTCF			474.5	0.907554	0.907554	chr7:25162640-26211216:.
chr4:55158032:T>C		rs62304733	4	56024199	55158032	T	C						chip_tf	CenterMaskScorer(requested_output=CHIP_TF, width=501, aggregation_type=ACTIVE_SUM)	UBERON:0000995 TF ChIP-seq POLR2A	.	TF ChIP-seq	UBERON:0000995	uterus	tissue	adult	encode	paired	FALSE	POLR2A			487	0.907554	0.907554	chr4:54633744-55682320:.
chr10:88272146:A>G		rs17110523	10	90031903	88272146	A	G						chip_tf	CenterMaskScorer(requested_output=CHIP_TF, width=501, aggregation_type=ACTIVE_SUM)	UBERON:0000995 TF ChIP-seq CTCF	.	TF ChIP-seq	UBERON:0000995	uterus	tissue	adult	encode	paired	FALSE	CTCF			474.5	0.907554	0.907554	chr10:87747858-88796434:.
chr15:40073217:A>G		rs17723133	15	40365418	40073217	A	G						chip_tf	CenterMaskScorer(requested_output=CHIP_TF, width=501, aggregation_type=ACTIVE_SUM)	UBERON:0000995 TF ChIP-seq CTCF	.	TF ChIP-seq	UBERON:0000995	uterus	tissue	adult	encode	paired	FALSE	CTCF			475.5	0.907554	0.907554	chr15:39548929-40597505:.
chr8:115446779:T>C		rs10505254	8	116459007	115446779	T	C						chip_tf	CenterMaskScorer(requested_output=CHIP_TF, width=501, aggregation_type=ACTIVE_SUM)	UBERON:0000995 TF ChIP-seq CTCF	.	TF ChIP-seq	UBERON:0000995	uterus	tissue	adult	encode	paired	FALSE	CTCF			475	0.907554	0.907554	chr8:114922491-115971067:.
chr7:25732170:C>G		rs970942	7	25771790	25732170	C	G						chip_tf	CenterMaskScorer(requested_output=CHIP_TF, width=501, aggregation_type=ACTIVE_SUM)	UBERON:0000995 TF ChIP-seq CTCF	.	TF ChIP-seq	UBERON:0000995	uterus	tissue	adult	encode	paired	FALSE	CTCF			475.5	0.907554	0.907554	chr7:25207882-26256458:.
chr3:50187129:A>G		rs12637671	3	50224562	50187129	A	G						chip_tf	CenterMaskScorer(requested_output=CHIP_TF, width=501, aggregation_type=ACTIVE_SUM)	UBERON:0000995 TF ChIP-seq CTCF	.	TF ChIP-seq	UBERON:0000995	uterus	tissue	adult	encode	paired	FALSE	CTCF			475.5	0.907554	0.907554	chr3:49662841-50711417:.
chr14:92604342:C>G		rs12894135	14	93070687	92604342	C	G						chip_tf	CenterMaskScorer(requested_output=CHIP_TF, width=501, aggregation_type=ACTIVE_SUM)	UBERON:0000995 TF ChIP-seq CTCF	.	TF ChIP-seq	UBERON:0000995	uterus	tissue	adult	encode	paired	FALSE	CTCF			474.5	0.907554	0.907554	chr14:92080054-93128630:.
chr6:170080456:A>G		rs12528344	6	170395680	170080456	A	G						chip_tf	CenterMaskScorer(requested_output=CHIP_TF, width=501, aggregation_type=ACTIVE_SUM)	UBERON:0000995 TF ChIP-seq POLR2A	.	TF ChIP-seq	UBERON:0000995	uterus	tissue	adult	encode	paired	FALSE	POLR2A			487.5	0.907554	0.907554	chr6:169556168-170604744:.
chr12:102425821:T>C		rs4764884	12	102819599	102425821	T	C						chip_tf	CenterMaskScorer(requested_output=CHIP_TF, width=501, aggregation_type=ACTIVE_SUM)	UBERON:0000995 TF ChIP-seq CTCF	.	TF ChIP-seq	UBERON:0000995	uterus	tissue	adult	encode	paired	FALSE	CTCF			475.5	0.907554	0.907554	chr12:101901533-102950109:.
chr3:50090953:A>G		rs2240326	3	50128386	50090953	A	G						chip_tf	CenterMaskScorer(requested_output=CHIP_TF, width=501, aggregation_type=ACTIVE_SUM)	UBERON:0000995 TF ChIP-seq CTCF	.	TF ChIP-seq	UBERON:0000995	uterus	tissue	adult	encode	paired	FALSE	CTCF			475.5	0.907554	0.907554	chr3:49566665-50615241:.
chr12:95265878:A>G		rs17023860	12	95659654	95265878	A	G						chip_tf	CenterMaskScorer(requested_output=CHIP_TF, width=501, aggregation_type=DIFF_LOG2_SUM)	UBERON:0000995 TF ChIP-seq CTCF	.	TF ChIP-seq	UBERON:0000995	uterus	tissue	adult	encode	paired	FALSE	CTCF			-0.0288429	-0.907154	0.907154	chr12:94741590-95790166:.
chr10:88398173:T>C		rs2488270	10	90157930	88398173	T	C						chip_tf	CenterMaskScorer(requested_output=CHIP_TF, width=501, aggregation_type=DIFF_LOG2_SUM)	UBERON:0000995 TF ChIP-seq POLR2A	.	TF ChIP-seq	UBERON:0000995	uterus	tissue	adult	encode	paired	FALSE	POLR2A			-0.0257483	-0.907154	0.907154	chr10:87873885-88922461:.
chr4:94540365:A>G		rs2452583	4	95461516	94540365	A	G						chip_tf	CenterMaskScorer(requested_output=CHIP_TF, width=501, aggregation_type=DIFF_LOG2_SUM)	UBERON:0000995 TF ChIP-seq POLR2A	.	TF ChIP-seq	UBERON:0000995	uterus	tissue	adult	encode	paired	FALSE	POLR2A			-0.0254498	-0.907154	0.907154	chr4:94016077-95064653:.
chrX:132162087:T>C		rs5977649	X	131296115	132162087	T	C						chip_tf	CenterMaskScorer(requested_output=CHIP_TF, width=501, aggregation_type=DIFF_LOG2_SUM)	UBERON:0000995 TF ChIP-seq CTCF	.	TF ChIP-seq	UBERON:0000995	uterus	tissue	adult	encode	paired	FALSE	CTCF			-0.0287924	-0.907154	0.907154	chrX:131637799-132686375:.
chr8:41089255:A>G		rs2168570	8	40946774	41089255	A	G						chip_tf	CenterMaskScorer(requested_output=CHIP_TF, width=501, aggregation_type=DIFF_LOG2_SUM)	UBERON:0000995 TF ChIP-seq POLR2A	.	TF ChIP-seq	UBERON:0000995	uterus	tissue	adult	encode	paired	FALSE	POLR2A			-0.0253429	-0.907154	0.907154	chr8:40564967-41613543:.
chr5:134522017:C>G		rs329114	5	133857708	134522017	C	G						chip_tf	CenterMaskScorer(requested_output=CHIP_TF, width=501, aggregation_type=DIFF_LOG2_SUM)	UBERON:0000995 TF ChIP-seq CTCF	.	TF ChIP-seq	UBERON:0000995	uterus	tissue	adult	encode	paired	FALSE	CTCF			-0.0291462	-0.907154	0.907154	chr5:133997729-135046305:.
chr7:134874055:T>C		rs12535418	7	134558806	134874055	T	C						chip_tf	CenterMaskScorer(requested_output=CHIP_TF, width=501, aggregation_type=DIFF_LOG2_SUM)	UBERON:0000995 TF ChIP-seq CTCF	.	TF ChIP-seq	UBERON:0000995	uterus	tissue	adult	encode	paired	FALSE	CTCF			-0.0287514	-0.907154	0.907154	chr7:134349767-135398343:.
chr7:25752071:T>C		rs11768336	7	25791691	25752071	T	C						chip_tf	CenterMaskScorer(requested_output=CHIP_TF, width=501, aggregation_type=DIFF_LOG2_SUM)	UBERON:0000995 TF ChIP-seq POLR2A	.	TF ChIP-seq	UBERON:0000995	uterus	tissue	adult	encode	paired	FALSE	POLR2A			-0.0255356	-0.907154	0.907154	chr7:25227783-26276359:.
chr12:15380197:A>G		rs10846170	12	15533131	15380197	A	G						chip_tf	CenterMaskScorer(requested_output=CHIP_TF, width=501, aggregation_type=DIFF_LOG2_SUM)	UBERON:0000995 TF ChIP-seq CTCF	.	TF ChIP-seq	UBERON:0000995	uterus	tissue	adult	encode	paired	FALSE	CTCF			0.0371294	0.907154	0.907154	chr12:14855909-15904485:.
chr12:102215140:T>C		rs11111211	12	102608918	102215140	T	C						chip_tf	CenterMaskScorer(requested_output=CHIP_TF, width=501, aggregation_type=DIFF_LOG2_SUM)	UBERON:0000995 TF ChIP-seq CTCF	.	TF ChIP-seq	UBERON:0000995	uterus	tissue	adult	encode	paired	FALSE	CTCF			0.0371804	0.907154	0.907154	chr12:101690852-102739428:.
chr12:95197757:A>G		rs10859847	12	95591533	95197757	A	G						chip_tf	CenterMaskScorer(requested_output=CHIP_TF, width=501, aggregation_type=DIFF_LOG2_SUM)	UBERON:0000995 TF ChIP-seq CTCF	.	TF ChIP-seq	UBERON:0000995	uterus	tissue	adult	encode	paired	FALSE	CTCF			0.036747	0.907154	0.907154	chr12:94673469-95722045:.
chr3:50204954:T>G		rs1858828	3	50242387	50204954	T	G						chip_tf	CenterMaskScorer(requested_output=CHIP_TF, width=501, aggregation_type=DIFF_LOG2_SUM)	UBERON:0000995 TF ChIP-seq CTCF	.	TF ChIP-seq	UBERON:0000995	uterus	tissue	adult	encode	paired	FALSE	CTCF			0.036747	0.907154	0.907154	chr3:49680666-50729242:.
chr2:202654541:T>G		rs72926986	2	203519264	202654541	T	G						chip_tf	CenterMaskScorer(requested_output=CHIP_TF, width=501, aggregation_type=DIFF_LOG2_SUM)	UBERON:0000995 TF ChIP-seq CTCF	.	TF ChIP-seq	UBERON:0000995	uterus	tissue	adult	encode	paired	FALSE	CTCF			0.0367661	0.907154	0.907154	chr2:202130253-203178829:.
chr6:74200596:T>C		rs2781223	6	74910312	74200596	T	C						chip_tf	CenterMaskScorer(requested_output=CHIP_TF, width=501, aggregation_type=DIFF_LOG2_SUM)	UBERON:0000995 TF ChIP-seq CTCF	.	TF ChIP-seq	UBERON:0000995	uterus	tissue	adult	encode	paired	FALSE	CTCF			0.0371132	0.907154	0.907154	chr6:73676308-74724884:.
chr6:74242092:T>C		rs12530340	6	74951808	74242092	T	C						chip_tf	CenterMaskScorer(requested_output=CHIP_TF, width=501, aggregation_type=DIFF_LOG2_SUM)	UBERON:0000995 TF ChIP-seq CTCF	.	TF ChIP-seq	UBERON:0000995	uterus	tissue	adult	encode	paired	FALSE	CTCF			0.0372324	0.907154	0.907154	chr6:73717804-74766380:.
chr1:172215653:A>C		rs511206	1	172184793	172215653	A	C						chip_tf	CenterMaskScorer(requested_output=CHIP_TF, width=501, aggregation_type=DIFF_LOG2_SUM)	UBERON:0000995 TF ChIP-seq POLR2A	.	TF ChIP-seq	UBERON:0000995	uterus	tissue	adult	encode	paired	FALSE	POLR2A			0.0353184	0.907154	0.907154	chr1:171691365-172739941:.
chr8:129047042:T>C		rs7814844	8	130059288	129047042	T	C						chip_tf	CenterMaskScorer(requested_output=CHIP_TF, width=501, aggregation_type=DIFF_LOG2_SUM)	UBERON:0000995 TF ChIP-seq CTCF	.	TF ChIP-seq	UBERON:0000995	uterus	tissue	adult	encode	paired	FALSE	CTCF			0.0367951	0.907154	0.907154	chr8:128522754-129571330:.
chrX:70944367:T>C		rs5937029	X	70164217	70944367	T	C						chip_tf	CenterMaskScorer(requested_output=CHIP_TF, width=501, aggregation_type=DIFF_LOG2_SUM)	UBERON:0000995 TF ChIP-seq POLR2A	.	TF ChIP-seq	UBERON:0000995	uterus	tissue	adult	encode	paired	FALSE	POLR2A			0.0352974	0.907154	0.907154	chrX:70420079-71468655:.
chr1:22034979:T>C		rs2473279	1	22361472	22034979	T	C						chip_tf	CenterMaskScorer(requested_output=CHIP_TF, width=501, aggregation_type=DIFF_LOG2_SUM)	UBERON:0000995 TF ChIP-seq CTCF	.	TF ChIP-seq	UBERON:0000995	uterus	tissue	adult	encode	paired	FALSE	CTCF			0.0369692	0.907154	0.907154	chr1:21510691-22559267:.
chr6:127133884:A>G		rs2186037	6	127455029	127133884	A	G						chip_tf	CenterMaskScorer(requested_output=CHIP_TF, width=501, aggregation_type=DIFF_LOG2_SUM)	UBERON:0000995 TF ChIP-seq CTCF	.	TF ChIP-seq	UBERON:0000995	uterus	tissue	adult	encode	paired	FALSE	CTCF			0.0370531	0.907154	0.907154	chr6:126609596-127658172:.
chr6:74100858:A>G		rs2486228	6	74810574	74100858	A	G						chip_tf	CenterMaskScorer(requested_output=CHIP_TF, width=501, aggregation_type=DIFF_LOG2_SUM)	UBERON:0000995 TF ChIP-seq CTCF	.	TF ChIP-seq	UBERON:0000995	uterus	tissue	adult	encode	paired	FALSE	CTCF			0.0368366	0.907154	0.907154	chr6:73576570-74625146:.
chr9:22166770:T>C		rs2779748	9	22166769	22166770	T	C						chip_tf	CenterMaskScorer(requested_output=CHIP_TF, width=501, aggregation_type=DIFF_LOG2_SUM)	UBERON:0000995 TF ChIP-seq CTCF	.	TF ChIP-seq	UBERON:0000995	uterus	tissue	adult	encode	paired	FALSE	CTCF			0.037281	0.907154	0.907154	chr9:21642482-22691058:.
chr17:4019624:A>G		rs711178	17	3922918	4019624	A	G						chip_tf	CenterMaskScorer(requested_output=CHIP_TF, width=501, aggregation_type=ACTIVE_SUM)	UBERON:0000995 TF ChIP-seq CTCF	.	TF ChIP-seq	UBERON:0000995	uterus	tissue	adult	encode	paired	FALSE	CTCF			473	0.9056	0.9056	chr17:3495336-4543912:.
chr2:11581409:T>G	GREB1/2p25.1	rs11674184	2	11721535	11581409	T	G						chip_tf	CenterMaskScorer(requested_output=CHIP_TF, width=501, aggregation_type=ACTIVE_SUM)	UBERON:0000995 TF ChIP-seq CTCF	.	TF ChIP-seq	UBERON:0000995	uterus	tissue	adult	encode	paired	FALSE	CTCF			473.5	0.9056	0.9056	chr2:11057121-12105697:.	11721535	2
chr8:115485166:T>C		rs800908	8	116497393	115485166	T	C						chip_tf	CenterMaskScorer(requested_output=CHIP_TF, width=501, aggregation_type=ACTIVE_SUM)	UBERON:0000995 TF ChIP-seq CTCF	.	TF ChIP-seq	UBERON:0000995	uterus	tissue	adult	encode	paired	FALSE	CTCF			473.5	0.9056	0.9056	chr8:114960878-116009454:.
chr7:25836619:T>G		rs28473292	7	25876239	25836619	T	G						chip_tf	CenterMaskScorer(requested_output=CHIP_TF, width=501, aggregation_type=ACTIVE_SUM)	UBERON:0000995 TF ChIP-seq CTCF	.	TF ChIP-seq	UBERON:0000995	uterus	tissue	adult	encode	paired	FALSE	CTCF			473.5	0.9056	0.9056	chr7:25312331-26360907:.
chr6:170074229:T>C		rs9460232	6	170389453	170074229	T	C						chip_tf	CenterMaskScorer(requested_output=CHIP_TF, width=501, aggregation_type=ACTIVE_SUM)	UBERON:0000995 TF ChIP-seq POLR2A	.	TF ChIP-seq	UBERON:0000995	uterus	tissue	adult	encode	paired	FALSE	POLR2A			485.5	0.9056	0.9056	chr6:169549941-170598517:.
chr6:73970874:A>G		rs3003189	6	74680590	73970874	A	G						chip_tf	CenterMaskScorer(requested_output=CHIP_TF, width=501, aggregation_type=ACTIVE_SUM)	UBERON:0000995 TF ChIP-seq CTCF	.	TF ChIP-seq	UBERON:0000995	uterus	tissue	adult	encode	paired	FALSE	CTCF			473.5	0.9056	0.9056	chr6:73446586-74495162:.
chr3:49410990:A>G		rs73088137	3	49448423	49410990	A	G						chip_tf	CenterMaskScorer(requested_output=CHIP_TF, width=501, aggregation_type=ACTIVE_SUM)	UBERON:0000995 TF ChIP-seq CTCF	.	TF ChIP-seq	UBERON:0000995	uterus	tissue	adult	encode	paired	FALSE	CTCF			474	0.9056	0.9056	chr3:48886702-49935278:.
chr1:22205514:T>C		rs114268629	1	22532007	22205514	T	C						chip_tf	CenterMaskScorer(requested_output=CHIP_TF, width=501, aggregation_type=ACTIVE_SUM)	UBERON:0000995 TF ChIP-seq POLR2A	.	TF ChIP-seq	UBERON:0000995	uterus	tissue	adult	encode	paired	FALSE	POLR2A			486	0.9056	0.9056	chr1:21681226-22729802:.
chr15:40095866:T>C		rs543399	15	40388067	40095866	T	C						chip_tf	CenterMaskScorer(requested_output=CHIP_TF, width=501, aggregation_type=ACTIVE_SUM)	UBERON:0000995 TF ChIP-seq CTCF	.	TF ChIP-seq	UBERON:0000995	uterus	tissue	adult	encode	paired	FALSE	CTCF			473	0.9056	0.9056	chr15:39571578-40620154:.
chr10:88442968:A>G		rs6586134	10	90202725	88442968	A	G						chip_tf	CenterMaskScorer(requested_output=CHIP_TF, width=501, aggregation_type=ACTIVE_SUM)	UBERON:0000995 TF ChIP-seq CTCF	.	TF ChIP-seq	UBERON:0000995	uterus	tissue	adult	encode	paired	FALSE	CTCF			473	0.9056	0.9056	chr10:87918680-88967256:.
chr1:21966782:T>C		rs7533101	1	22293275	21966782	T	C						chip_tf	CenterMaskScorer(requested_output=CHIP_TF, width=501, aggregation_type=ACTIVE_SUM)	UBERON:0000995 TF ChIP-seq CTCF	.	TF ChIP-seq	UBERON:0000995	uterus	tissue	adult	encode	paired	FALSE	CTCF			474.5	0.9056	0.9056	chr1:21442494-22491070:.
chr2:11541312:A>G		rs1865574	2	11681438	11541312	A	G						chip_tf	CenterMaskScorer(requested_output=CHIP_TF, width=501, aggregation_type=ACTIVE_SUM)	UBERON:0000995 TF ChIP-seq CTCF	.	TF ChIP-seq	UBERON:0000995	uterus	tissue	adult	encode	paired	FALSE	CTCF			473.5	0.9056	0.9056	chr2:11017024-12065600:.
chr8:10148016:A>G		rs13252589	8	10005526	10148016	A	G						chip_tf	CenterMaskScorer(requested_output=CHIP_TF, width=501, aggregation_type=ACTIVE_SUM)	UBERON:0000995 TF ChIP-seq POLR2A	.	TF ChIP-seq	UBERON:0000995	uterus	tissue	adult	encode	paired	FALSE	POLR2A			486.5	0.9056	0.9056	chr8:9623728-10672304:.
chr6:170067064:T>G		rs924046	6	170382288	170067064	T	G						chip_tf	CenterMaskScorer(requested_output=CHIP_TF, width=501, aggregation_type=ACTIVE_SUM)	UBERON:0000995 TF ChIP-seq POLR2A	.	TF ChIP-seq	UBERON:0000995	uterus	tissue	adult	encode	paired	FALSE	POLR2A			486.5	0.9056	0.9056	chr6:169542776-170591352:.
chr7:25672653:T>C		rs10951084	7	25712273	25672653	T	C						chip_tf	CenterMaskScorer(requested_output=CHIP_TF, width=501, aggregation_type=ACTIVE_SUM)	UBERON:0000995 TF ChIP-seq CTCF	.	TF ChIP-seq	UBERON:0000995	uterus	tissue	adult	encode	paired	FALSE	CTCF			473.5	0.9056	0.9056	chr7:25148365-26196941:.
chrX:71104307:T>C		rs1130009	X	70324157	71104307	T	C						chip_tf	CenterMaskScorer(requested_output=CHIP_TF, width=501, aggregation_type=ACTIVE_SUM)	UBERON:0000995 TF ChIP-seq POLR2A	.	TF ChIP-seq	UBERON:0000995	uterus	tissue	adult	encode	paired	FALSE	POLR2A			486	0.9056	0.9056	chrX:70580019-71628595:.
chr17:48472529:T>C		rs4794712	17	46549891	48472529	T	C						chip_tf	CenterMaskScorer(requested_output=CHIP_TF, width=501, aggregation_type=ACTIVE_SUM)	UBERON:0000995 TF ChIP-seq CTCF	.	TF ChIP-seq	UBERON:0000995	uterus	tissue	adult	encode	paired	FALSE	CTCF			474	0.9056	0.9056	chr17:47948241-48996817:.
chr7:812258:T>C		rs9886054	7	851895	812258	T	C						chip_tf	CenterMaskScorer(requested_output=CHIP_TF, width=501, aggregation_type=ACTIVE_SUM)	UBERON:0000995 TF ChIP-seq CTCF	.	TF ChIP-seq	UBERON:0000995	uterus	tissue	adult	encode	paired	FALSE	CTCF			473	0.9056	0.9056	chr7:287970-1336546:.
chr1:22133261:A>G		rs4655025	1	22459754	22133261	A	G						chip_tf	CenterMaskScorer(requested_output=CHIP_TF, width=501, aggregation_type=ACTIVE_SUM)	UBERON:0000995 TF ChIP-seq CTCF	.	TF ChIP-seq	UBERON:0000995	uterus	tissue	adult	encode	paired	FALSE	CTCF			473.5	0.9056	0.9056	chr1:21608973-22657549:.
chr8:11482107:T>G		rs2199690	8	11339616	11482107	T	G						chip_tf	CenterMaskScorer(requested_output=CHIP_TF, width=501, aggregation_type=ACTIVE_SUM)	UBERON:0000995 TF ChIP-seq CTCF	.	TF ChIP-seq	UBERON:0000995	uterus	tissue	adult	encode	paired	FALSE	CTCF			474	0.9056	0.9056	chr8:10957819-12006395:.
chr10:88292100:A>C		rs1035797	10	90051857	88292100	A	C						chip_tf	CenterMaskScorer(requested_output=CHIP_TF, width=501, aggregation_type=ACTIVE_SUM)	UBERON:0000995 TF ChIP-seq CTCF	.	TF ChIP-seq	UBERON:0000995	uterus	tissue	adult	encode	paired	FALSE	CTCF			474.5	0.9056	0.9056	chr10:87767812-88816388:.
chr11:32338415:A>G		rs12807010	11	32359961	32338415	A	G						chip_tf	CenterMaskScorer(requested_output=CHIP_TF, width=501, aggregation_type=DIFF_LOG2_SUM)	UBERON:0000995 TF ChIP-seq POLR2A	.	TF ChIP-seq	UBERON:0000995	uterus	tissue	adult	encode	paired	FALSE	POLR2A			-0.0251102	-0.90509	0.90509	chr11:31814127-32862703:.
chr17:48213942:A>G		rs7225140	17	46291304	48213942	A	G						chip_tf	CenterMaskScorer(requested_output=CHIP_TF, width=501, aggregation_type=DIFF_LOG2_SUM)	UBERON:0000995 TF ChIP-seq CTCF	.	TF ChIP-seq	UBERON:0000995	uterus	tissue	adult	encode	paired	FALSE	CTCF			-0.0283937	-0.90509	0.90509	chr17:47689654-48738230:.
chr7:134931773:T>G		rs12667528	7	134616524	134931773	T	G						chip_tf	CenterMaskScorer(requested_output=CHIP_TF, width=501, aggregation_type=DIFF_LOG2_SUM)	UBERON:0000995 TF ChIP-seq POLR2A	.	TF ChIP-seq	UBERON:0000995	uterus	tissue	adult	encode	paired	FALSE	POLR2A			-0.0251942	-0.90509	0.90509	chr7:134407485-135456061:.
chr3:49481118:A>G		rs7622786	3	49518551	49481118	A	G						chip_tf	CenterMaskScorer(requested_output=CHIP_TF, width=501, aggregation_type=DIFF_LOG2_SUM)	UBERON:0000995 TF ChIP-seq POLR2A	.	TF ChIP-seq	UBERON:0000995	uterus	tissue	adult	encode	paired	FALSE	POLR2A			-0.0249062	-0.90509	0.90509	chr3:48956830-50005406:.
chr12:57053027:A>T		rs112855268	12	57446810	57053027	A	T						chip_tf	CenterMaskScorer(requested_output=CHIP_TF, width=501, aggregation_type=DIFF_LOG2_SUM)	UBERON:0000995 TF ChIP-seq POLR2A	.	TF ChIP-seq	UBERON:0000995	uterus	tissue	adult	encode	paired	FALSE	POLR2A			-0.0250912	-0.90509	0.90509	chr12:56528739-57577315:.
chr6:125721637:A>G		rs1268065	6	126042783	125721637	A	G						chip_tf	CenterMaskScorer(requested_output=CHIP_TF, width=501, aggregation_type=DIFF_LOG2_SUM)	UBERON:0000995 TF ChIP-seq POLR2A	.	TF ChIP-seq	UBERON:0000995	uterus	tissue	adult	encode	paired	FALSE	POLR2A			-0.0250244	-0.90509	0.90509	chr6:125197349-126245925:.
chr1:214397627:T>C		rs11120309	1	214570970	214397627	T	C						chip_tf	CenterMaskScorer(requested_output=CHIP_TF, width=501, aggregation_type=DIFF_LOG2_SUM)	UBERON:0000995 TF ChIP-seq CTCF	.	TF ChIP-seq	UBERON:0000995	uterus	tissue	adult	encode	paired	FALSE	CTCF			-0.0286007	-0.90509	0.90509	chr1:213873339-214921915:.
chr1:172249965:A>G		rs10911394	1	172219105	172249965	A	G						chip_tf	CenterMaskScorer(requested_output=CHIP_TF, width=501, aggregation_type=DIFF_LOG2_SUM)	UBERON:0000995 TF ChIP-seq CTCF	.	TF ChIP-seq	UBERON:0000995	uterus	tissue	adult	encode	paired	FALSE	CTCF			0.0362844	0.90509	0.90509	chr1:171725677-172774253:.
chr10:21916747:A>C		rs2666781	10	22205676	21916747	A	C						chip_tf	CenterMaskScorer(requested_output=CHIP_TF, width=501, aggregation_type=DIFF_LOG2_SUM)	UBERON:0000995 TF ChIP-seq CTCF	.	TF ChIP-seq	UBERON:0000995	uterus	tissue	adult	encode	paired	FALSE	CTCF			0.0365615	0.90509	0.90509	chr10:21392459-22441035:.
chr2:187409102:T>C		rs72902495	2	188273829	187409102	T	C						chip_tf	CenterMaskScorer(requested_output=CHIP_TF, width=501, aggregation_type=DIFF_LOG2_SUM)	UBERON:0000995 TF ChIP-seq CTCF	.	TF ChIP-seq	UBERON:0000995	uterus	tissue	adult	encode	paired	FALSE	CTCF			0.0364599	0.90509	0.90509	chr2:186884814-187933390:.
chr8:10749890:T>C		rs9650657	8	10607400	10749890	T	C						chip_tf	CenterMaskScorer(requested_output=CHIP_TF, width=501, aggregation_type=DIFF_LOG2_SUM)	UBERON:0000995 TF ChIP-seq CTCF	.	TF ChIP-seq	UBERON:0000995	uterus	tissue	adult	encode	paired	FALSE	CTCF			0.0363636	0.90509	0.90509	chr8:10225602-11274178:.
chr2:187442258:A>C		rs67492154	2	188306985	187442258	A	C						chip_tf	CenterMaskScorer(requested_output=CHIP_TF, width=501, aggregation_type=DIFF_LOG2_SUM)	UBERON:0000995 TF ChIP-seq CTCF	.	TF ChIP-seq	UBERON:0000995	uterus	tissue	adult	encode	paired	FALSE	CTCF			0.0363522	0.90509	0.90509	chr2:186917970-187966546:.
chr8:74377934:T>C		rs7813701	8	75290169	74377934	T	C						chip_tf	CenterMaskScorer(requested_output=CHIP_TF, width=501, aggregation_type=DIFF_LOG2_SUM)	UBERON:0000995 TF ChIP-seq POLR2A	.	TF ChIP-seq	UBERON:0000995	uterus	tissue	adult	encode	paired	FALSE	POLR2A			0.0344238	0.90509	0.90509	chr8:73853646-74902222:.
chr6:19799210:A>C		rs2223360	6	19799441	19799210	A	C						chip_tf	CenterMaskScorer(requested_output=CHIP_TF, width=501, aggregation_type=DIFF_LOG2_SUM)	UBERON:0000995 TF ChIP-seq CTCF	.	TF ChIP-seq	UBERON:0000995	uterus	tissue	adult	encode	paired	FALSE	CTCF			0.0362883	0.90509	0.90509	chr6:19274922-20323498:.
chr8:74404295:A>G		rs13265662	8	75316530	74404295	A	G						chip_tf	CenterMaskScorer(requested_output=CHIP_TF, width=501, aggregation_type=DIFF_LOG2_SUM)	UBERON:0000995 TF ChIP-seq CTCF	.	TF ChIP-seq	UBERON:0000995	uterus	tissue	adult	encode	paired	FALSE	CTCF			0.0362959	0.90509	0.90509	chr8:73880007-74928583:.
chr12:15228303:A>G		rs7310253	12	15381237	15228303	A	G						chip_tf	CenterMaskScorer(requested_output=CHIP_TF, width=501, aggregation_type=DIFF_LOG2_SUM)	UBERON:0000995 TF ChIP-seq CTCF	.	TF ChIP-seq	UBERON:0000995	uterus	tissue	adult	encode	paired	FALSE	CTCF			0.0365257	0.90509	0.90509	chr12:14704015-15752591:.
chr8:9554476:T>C		rs10109026	8	9411986	9554476	T	C						chip_tf	CenterMaskScorer(requested_output=CHIP_TF, width=501, aggregation_type=DIFF_LOG2_SUM)	UBERON:0000995 TF ChIP-seq CTCF	.	TF ChIP-seq	UBERON:0000995	uterus	tissue	adult	encode	paired	FALSE	CTCF			0.036211	0.90509	0.90509	chr8:9030188-10078764:.
chr6:74300745:T>C		rs6926068	6	75010461	74300745	T	C						chip_tf	CenterMaskScorer(requested_output=CHIP_TF, width=501, aggregation_type=DIFF_LOG2_SUM)	UBERON:0000995 TF ChIP-seq CTCF	.	TF ChIP-seq	UBERON:0000995	uterus	tissue	adult	encode	paired	FALSE	CTCF			0.0367112	0.90509	0.90509	chr6:73776457-74825033:.
chr15:40087059:A>C		rs546220	15	40379260	40087059	A	C						chip_tf	CenterMaskScorer(requested_output=CHIP_TF, width=501, aggregation_type=DIFF_LOG2_SUM)	UBERON:0000995 TF ChIP-seq POLR2A	.	TF ChIP-seq	UBERON:0000995	uterus	tissue	adult	encode	paired	FALSE	POLR2A			0.034255	0.90509	0.90509	chr15:39562771-40611347:.
chr6:152243010:A>G		rs4869758	6	152564145	152243010	A	G						chip_tf	CenterMaskScorer(requested_output=CHIP_TF, width=501, aggregation_type=DIFF_LOG2_SUM)	UBERON:0000995 TF ChIP-seq POLR2A	.	TF ChIP-seq	UBERON:0000995	uterus	tissue	adult	encode	paired	FALSE	POLR2A			0.0347376	0.90509	0.90509	chr6:151718722-152767298:.
chr5:158464870:A>G	EBF1/5q33.3	rs2946160	5	157891878	158464870	A	G						chip_tf	CenterMaskScorer(requested_output=CHIP_TF, width=501, aggregation_type=ACTIVE_SUM)	UBERON:0000995 TF ChIP-seq CTCF	.	TF ChIP-seq	UBERON:0000995	uterus	tissue	adult	encode	paired	FALSE	CTCF			472.5	0.903609	0.903609	chr5:157940582-158989158:.	157891878	5
chr12:95198101:T>C		rs58434296	12	95591877	95198101	T	C						chip_tf	CenterMaskScorer(requested_output=CHIP_TF, width=501, aggregation_type=ACTIVE_SUM)	UBERON:0000995 TF ChIP-seq CTCF	.	TF ChIP-seq	UBERON:0000995	uterus	tissue	adult	encode	paired	FALSE	CTCF			472.5	0.903609	0.903609	chr12:94673813-95722389:.
chr1:21922245:A>G		rs115702407	1	22248738	21922245	A	G						chip_tf	CenterMaskScorer(requested_output=CHIP_TF, width=501, aggregation_type=ACTIVE_SUM)	UBERON:0000995 TF ChIP-seq POLR2A	.	TF ChIP-seq	UBERON:0000995	uterus	tissue	adult	encode	paired	FALSE	POLR2A			484.5	0.903609	0.903609	chr1:21397957-22446533:.
chr7:25856065:T>C		rs12666961	7	25895685	25856065	T	C						chip_tf	CenterMaskScorer(requested_output=CHIP_TF, width=501, aggregation_type=ACTIVE_SUM)	UBERON:0000995 TF ChIP-seq CTCF	.	TF ChIP-seq	UBERON:0000995	uterus	tissue	adult	encode	paired	FALSE	CTCF			473	0.903609	0.903609	chr7:25331777-26380353:.
chr1:21956331:A>C		rs79932633	1	22282824	21956331	A	C						chip_tf	CenterMaskScorer(requested_output=CHIP_TF, width=501, aggregation_type=ACTIVE_SUM)	UBERON:0000995 TF ChIP-seq POLR2A	.	TF ChIP-seq	UBERON:0000995	uterus	tissue	adult	encode	paired	FALSE	POLR2A			484.5	0.903609	0.903609	chr1:21432043-22480619:.
chr1:22032102:A>G		rs61778045	1	22358595	22032102	A	G						chip_tf	CenterMaskScorer(requested_output=CHIP_TF, width=501, aggregation_type=ACTIVE_SUM)	UBERON:0000995 TF ChIP-seq POLR2A	.	TF ChIP-seq	UBERON:0000995	uterus	tissue	adult	encode	paired	FALSE	POLR2A			485	0.903609	0.903609	chr1:21507814-22556390:.
chr12:95265878:A>G		rs17023860	12	95659654	95265878	A	G						chip_tf	CenterMaskScorer(requested_output=CHIP_TF, width=501, aggregation_type=ACTIVE_SUM)	UBERON:0000995 TF ChIP-seq CTCF	.	TF ChIP-seq	UBERON:0000995	uterus	tissue	adult	encode	paired	FALSE	CTCF			472.625	0.903609	0.903609	chr12:94741590-95790166:.
chr1:22261000:A>C		rs35550345	1	22587493	22261000	A	C						chip_tf	CenterMaskScorer(requested_output=CHIP_TF, width=501, aggregation_type=ACTIVE_SUM)	UBERON:0000995 TF ChIP-seq POLR2A	.	TF ChIP-seq	UBERON:0000995	uterus	tissue	adult	encode	paired	FALSE	POLR2A			485	0.903609	0.903609	chr1:21736712-22785288:.
chr2:27027735:A>G		rs11681562	2	27250603	27027735	A	G						chip_tf	CenterMaskScorer(requested_output=CHIP_TF, width=501, aggregation_type=ACTIVE_SUM)	UBERON:0000995 TF ChIP-seq POLR2A	.	TF ChIP-seq	UBERON:0000995	uterus	tissue	adult	encode	paired	FALSE	POLR2A			484.5	0.903609	0.903609	chr2:26503447-27552023:.
chr6:152338314:T>C		rs9478317	6	152659449	152338314	T	C						chip_tf	CenterMaskScorer(requested_output=CHIP_TF, width=501, aggregation_type=ACTIVE_SUM)	UBERON:0000995 TF ChIP-seq CTCF	.	TF ChIP-seq	UBERON:0000995	uterus	tissue	adult	encode	paired	FALSE	CTCF			472.25	0.903609	0.903609	chr6:151814026-152862602:.
chr10:74503503:A>G		rs3862535	10	76263261	74503503	A	G						chip_tf	CenterMaskScorer(requested_output=CHIP_TF, width=501, aggregation_type=ACTIVE_SUM)	UBERON:0000995 TF ChIP-seq CTCF	.	TF ChIP-seq	UBERON:0000995	uterus	tissue	adult	encode	paired	FALSE	CTCF			472	0.903609	0.903609	chr10:73979215-75027791:.
chr1:172254949:T>C		rs10489289	1	172224089	172254949	T	C						chip_tf	CenterMaskScorer(requested_output=CHIP_TF, width=501, aggregation_type=ACTIVE_SUM)	UBERON:0000995 TF ChIP-seq CTCF	.	TF ChIP-seq	UBERON:0000995	uterus	tissue	adult	encode	paired	FALSE	CTCF			472.5	0.903609	0.903609	chr1:171730661-172779237:.
chr2:173286548:A>C		rs34063161	2	174151276	173286548	A	C						chip_tf	CenterMaskScorer(requested_output=CHIP_TF, width=501, aggregation_type=ACTIVE_SUM)	UBERON:0000995 TF ChIP-seq CTCF	.	TF ChIP-seq	UBERON:0000995	uterus	tissue	adult	encode	paired	FALSE	CTCF			472	0.903609	0.903609	chr2:172762260-173810836:.
chr1:22153748:T>C		rs10917163	1	22480241	22153748	T	C						chip_tf	CenterMaskScorer(requested_output=CHIP_TF, width=501, aggregation_type=ACTIVE_SUM)	UBERON:0000995 TF ChIP-seq POLR2A	.	TF ChIP-seq	UBERON:0000995	uterus	tissue	adult	encode	paired	FALSE	POLR2A			485	0.903609	0.903609	chr1:21629460-22678036:.
chr3:49394888:T>C		rs10155014	3	49432321	49394888	T	C						chip_tf	CenterMaskScorer(requested_output=CHIP_TF, width=501, aggregation_type=ACTIVE_SUM)	UBERON:0000995 TF ChIP-seq CTCF	.	TF ChIP-seq	UBERON:0000995	uterus	tissue	adult	encode	paired	FALSE	CTCF			472.5	0.903609	0.903609	chr3:48870600-49919176:.
chr2:26948114:T>C		rs13017554	2	27170982	26948114	T	C						chip_tf	CenterMaskScorer(requested_output=CHIP_TF, width=501, aggregation_type=ACTIVE_SUM)	UBERON:0000995 TF ChIP-seq POLR2A	.	TF ChIP-seq	UBERON:0000995	uterus	tissue	adult	encode	paired	FALSE	POLR2A			485.5	0.903609	0.903609	chr2:26423826-27472402:.
chr7:25686891:T>C		rs2190536	7	25726511	25686891	T	C						chip_tf	CenterMaskScorer(requested_output=CHIP_TF, width=501, aggregation_type=ACTIVE_SUM)	UBERON:0000995 TF ChIP-seq CTCF	.	TF ChIP-seq	UBERON:0000995	uterus	tissue	adult	encode	paired	FALSE	CTCF			473	0.903609	0.903609	chr7:25162603-26211179:.
chr12:102086250:A>G		rs7961439	12	102480028	102086250	A	G						chip_tf	CenterMaskScorer(requested_output=CHIP_TF, width=501, aggregation_type=DIFF_LOG2_SUM)	UBERON:0000995 TF ChIP-seq CTCF	.	TF ChIP-seq	UBERON:0000995	uterus	tissue	adult	encode	paired	FALSE	CTCF			-0.0281973	-0.902982	0.902982	chr12:101561962-102610538:.
chr10:94856167:T>C		rs11593065	10	96615924	94856167	T	C						chip_tf	CenterMaskScorer(requested_output=CHIP_TF, width=501, aggregation_type=DIFF_LOG2_SUM)	UBERON:0000995 TF ChIP-seq POLR2A	.	TF ChIP-seq	UBERON:0000995	uterus	tissue	adult	encode	paired	FALSE	POLR2A			-0.0246377	-0.902982	0.902982	chr10:94331879-95380455:.
chr8:129035048:T>G		rs9297782	8	130047294	129035048	T	G						chip_tf	CenterMaskScorer(requested_output=CHIP_TF, width=501, aggregation_type=DIFF_LOG2_SUM)	UBERON:0000995 TF ChIP-seq CTCF	.	TF ChIP-seq	UBERON:0000995	uterus	tissue	adult	encode	paired	FALSE	CTCF			-0.0280371	-0.902982	0.902982	chr8:128510760-129559336:.
chr8:99339340:A>G		rs3134179	8	100351568	99339340	A	G						chip_tf	CenterMaskScorer(requested_output=CHIP_TF, width=501, aggregation_type=DIFF_LOG2_SUM)	UBERON:0000995 TF ChIP-seq POLR2A	.	TF ChIP-seq	UBERON:0000995	uterus	tissue	adult	encode	paired	FALSE	POLR2A			-0.0245571	-0.902982	0.902982	chr8:98815052-99863628:.
chr4:54977105:A>C		rs4524450	4	55843272	54977105	A	C						chip_tf	CenterMaskScorer(requested_output=CHIP_TF, width=501, aggregation_type=DIFF_LOG2_SUM)	UBERON:0000995 TF ChIP-seq CTCF	.	TF ChIP-seq	UBERON:0000995	uterus	tissue	adult	encode	paired	FALSE	CTCF			-0.0282888	-0.902982	0.902982	chr4:54452817-55501393:.
chr6:34246545:C>G		rs1150781	6	34214322	34246545	C	G						chip_tf	CenterMaskScorer(requested_output=CHIP_TF, width=501, aggregation_type=DIFF_LOG2_SUM)	UBERON:0000995 TF ChIP-seq CTCF	.	TF ChIP-seq	UBERON:0000995	uterus	tissue	adult	encode	paired	FALSE	CTCF			-0.0281086	-0.902982	0.902982	chr6:33722257-34770833:.
chr2:187208436:T>C		rs7576060	2	188073163	187208436	T	C						chip_tf	CenterMaskScorer(requested_output=CHIP_TF, width=501, aggregation_type=DIFF_LOG2_SUM)	UBERON:0000995 TF ChIP-seq CTCF	.	TF ChIP-seq	UBERON:0000995	uterus	tissue	adult	encode	paired	FALSE	CTCF			-0.0280504	-0.902982	0.902982	chr2:186684148-187732724:.
chr15:40041590:A>G		rs2412474	15	40333791	40041590	A	G						chip_tf	CenterMaskScorer(requested_output=CHIP_TF, width=501, aggregation_type=DIFF_LOG2_SUM)	UBERON:0000995 TF ChIP-seq CTCF	.	TF ChIP-seq	UBERON:0000995	uterus	tissue	adult	encode	paired	FALSE	CTCF			-0.0279369	-0.902982	0.902982	chr15:39517302-40565878:.
chr10:94694399:A>G		rs12243416	10	96454156	94694399	A	G						chip_tf	CenterMaskScorer(requested_output=CHIP_TF, width=501, aggregation_type=DIFF_LOG2_SUM)	UBERON:0000995 TF ChIP-seq CTCF	.	TF ChIP-seq	UBERON:0000995	uterus	tissue	adult	encode	paired	FALSE	CTCF			0.0359082	0.902982	0.902982	chr10:94170111-95218687:.
chr11:30164149:T>C		rs11030988	11	30185696	30164149	T	C						chip_tf	CenterMaskScorer(requested_output=CHIP_TF, width=501, aggregation_type=DIFF_LOG2_SUM)	UBERON:0000995 TF ChIP-seq POLR2A	.	TF ChIP-seq	UBERON:0000995	uterus	tissue	adult	encode	paired	FALSE	POLR2A			0.033762	0.902982	0.902982	chr11:29639861-30688437:.
chr10:94861942:T>C		rs12255783	10	96621699	94861942	T	C						chip_tf	CenterMaskScorer(requested_output=CHIP_TF, width=501, aggregation_type=DIFF_LOG2_SUM)	UBERON:0000995 TF ChIP-seq CTCF	.	TF ChIP-seq	UBERON:0000995	uterus	tissue	adult	encode	paired	FALSE	CTCF			0.0356235	0.902982	0.902982	chr10:94337654-95386230:.
chr6:152257563:A>C		rs9397091	6	152578698	152257563	A	C						chip_tf	CenterMaskScorer(requested_output=CHIP_TF, width=501, aggregation_type=DIFF_LOG2_SUM)	UBERON:0000995 TF ChIP-seq POLR2A	.	TF ChIP-seq	UBERON:0000995	uterus	tissue	adult	encode	paired	FALSE	POLR2A			0.0339918	0.902982	0.902982	chr6:151733275-152781851:.
chr1:172295872:A>G		rs2586407	1	172265012	172295872	A	G						chip_tf	CenterMaskScorer(requested_output=CHIP_TF, width=501, aggregation_type=DIFF_LOG2_SUM)	UBERON:0000995 TF ChIP-seq CTCF	.	TF ChIP-seq	UBERON:0000995	uterus	tissue	adult	encode	paired	FALSE	CTCF			0.0358343	0.902982	0.902982	chr1:171771584-172820160:.
chr12:95300771:A>G		rs1046007	12	95694547	95300771	A	G						chip_tf	CenterMaskScorer(requested_output=CHIP_TF, width=501, aggregation_type=DIFF_LOG2_SUM)	UBERON:0000995 TF ChIP-seq CTCF	.	TF ChIP-seq	UBERON:0000995	uterus	tissue	adult	encode	paired	FALSE	CTCF			0.0356235	0.902982	0.902982	chr12:94776483-95825059:.
chr9:22158925:T>C	CDKN2B-AS1/9p21.3	rs10122243	9	22158924	22158925	T	C						chip_tf	CenterMaskScorer(requested_output=CHIP_TF, width=501, aggregation_type=DIFF_LOG2_SUM)	UBERON:0000995 TF ChIP-seq CTCF	.	TF ChIP-seq	UBERON:0000995	uterus	tissue	adult	encode	paired	FALSE	CTCF			0.0357714	0.902982	0.902982	chr9:21634637-22683213:.	22158924	9
chrX:132306925:T>G		rs6637982	X	131440953	132306925	T	G						chip_tf	CenterMaskScorer(requested_output=CHIP_TF, width=501, aggregation_type=DIFF_LOG2_SUM)	UBERON:0000995 TF ChIP-seq CTCF	.	TF ChIP-seq	UBERON:0000995	uterus	tissue	adult	encode	paired	FALSE	CTCF			0.035624	0.902982	0.902982	chrX:131782637-132831213:.
chr8:10931365:T>C		rs11783247	8	10788875	10931365	T	C						chip_tf	CenterMaskScorer(requested_output=CHIP_TF, width=501, aggregation_type=DIFF_LOG2_SUM)	UBERON:0000995 TF ChIP-seq CTCF	.	TF ChIP-seq	UBERON:0000995	uterus	tissue	adult	encode	paired	FALSE	CTCF			0.0355186	0.902982	0.902982	chr8:10407077-11455653:.
chr6:151482619:A>C		rs6933660	6	151803754	151482619	A	C						chip_tf	CenterMaskScorer(requested_output=CHIP_TF, width=501, aggregation_type=DIFF_LOG2_SUM)	UBERON:0000995 TF ChIP-seq CTCF	.	TF ChIP-seq	UBERON:0000995	uterus	tissue	adult	encode	paired	FALSE	CTCF			0.0359573	0.902982	0.902982	chr6:150958331-152006907:.
chr6:74042757:T>C		rs6906884	6	74752473	74042757	T	C						chip_tf	CenterMaskScorer(requested_output=CHIP_TF, width=501, aggregation_type=DIFF_LOG2_SUM)	UBERON:0000995 TF ChIP-seq CTCF	.	TF ChIP-seq	UBERON:0000995	uterus	tissue	adult	encode	paired	FALSE	CTCF			0.0358009	0.902982	0.902982	chr6:73518469-74567045:.
chr11:30328645:T>C		rs2065940	11	30350192	30328645	T	C						chip_tf	CenterMaskScorer(requested_output=CHIP_TF, width=501, aggregation_type=DIFF_LOG2_SUM)	UBERON:0000995 TF ChIP-seq CTCF	.	TF ChIP-seq	UBERON:0000995	uterus	tissue	adult	encode	paired	FALSE	CTCF			0.0358295	0.902982	0.902982	chr11:29804357-30852933:.
chr10:74311445:A>G		rs2894234	10	76071203	74311445	A	G						chip_tf	CenterMaskScorer(requested_output=CHIP_TF, width=501, aggregation_type=DIFF_LOG2_SUM)	UBERON:0000995 TF ChIP-seq CTCF	.	TF ChIP-seq	UBERON:0000995	uterus	tissue	adult	encode	paired	FALSE	CTCF			0.0358591	0.902982	0.902982	chr10:73787157-74835733:.
chr6:74214312:A>G		rs2781208	6	74924028	74214312	A	G						chip_tf	CenterMaskScorer(requested_output=CHIP_TF, width=501, aggregation_type=DIFF_LOG2_SUM)	UBERON:0000995 TF ChIP-seq CTCF	.	TF ChIP-seq	UBERON:0000995	uterus	tissue	adult	encode	paired	FALSE	CTCF			0.0355721	0.902982	0.902982	chr6:73690024-74738600:.
chr13:99878682:T>C		rs9557323	13	100530936	99878682	T	C						chip_tf	CenterMaskScorer(requested_output=CHIP_TF, width=501, aggregation_type=DIFF_LOG2_SUM)	UBERON:0000995 TF ChIP-seq CTCF	.	TF ChIP-seq	UBERON:0000995	uterus	tissue	adult	encode	paired	FALSE	CTCF			0.035594	0.902982	0.902982	chr13:99354394-100402970:.
chr17:47179798:A>G		rs62077274	17	45257164	47179798	A	G						chip_tf	CenterMaskScorer(requested_output=CHIP_TF, width=501, aggregation_type=DIFF_LOG2_SUM)	UBERON:0000995 TF ChIP-seq CTCF	.	TF ChIP-seq	UBERON:0000995	uterus	tissue	adult	encode	paired	FALSE	CTCF			0.0360432	0.902982	0.902982	chr17:46655510-47704086:.
chr6:125651652:A>G		rs9375409	6	125972798	125651652	A	G						chip_tf	CenterMaskScorer(requested_output=CHIP_TF, width=501, aggregation_type=DIFF_LOG2_SUM)	UBERON:0000995 TF ChIP-seq CTCF	.	TF ChIP-seq	UBERON:0000995	uterus	tissue	adult	encode	paired	FALSE	CTCF			0.0355177	0.902982	0.902982	chr6:125127364-126175940:.
chr2:187317187:A>G		rs840590	2	188181914	187317187	A	G						chip_tf	CenterMaskScorer(requested_output=CHIP_TF, width=501, aggregation_type=DIFF_LOG2_SUM)	UBERON:0000995 TF ChIP-seq CTCF	.	TF ChIP-seq	UBERON:0000995	uterus	tissue	adult	encode	paired	FALSE	CTCF			0.0358906	0.902982	0.902982	chr2:186792899-187841475:.
chr6:19798127:T>C		rs6926751	6	19798358	19798127	T	C						chip_tf	CenterMaskScorer(requested_output=CHIP_TF, width=501, aggregation_type=DIFF_LOG2_SUM)	UBERON:0000995 TF ChIP-seq CTCF	.	TF ChIP-seq	UBERON:0000995	uterus	tissue	adult	encode	paired	FALSE	CTCF			0.0357504	0.902982	0.902982	chr6:19273839-20322415:.
chr5:134505238:T>C		rs10071662	5	133840929	134505238	T	C						chip_tf	CenterMaskScorer(requested_output=CHIP_TF, width=501, aggregation_type=DIFF_LOG2_SUM)	UBERON:0000995 TF ChIP-seq CTCF	.	TF ChIP-seq	UBERON:0000995	uterus	tissue	adult	encode	paired	FALSE	CTCF			0.0359344	0.902982	0.902982	chr5:133980950-135029526:.
chr8:99096042:A>C		rs7461615	8	100108270	99096042	A	C						chip_tf	CenterMaskScorer(requested_output=CHIP_TF, width=501, aggregation_type=DIFF_LOG2_SUM)	UBERON:0000995 TF ChIP-seq CTCF	.	TF ChIP-seq	UBERON:0000995	uterus	tissue	adult	encode	paired	FALSE	CTCF			0.0360694	0.902982	0.902982	chr8:98571754-99620330:.
chr3:49887507:T>C		rs1062633	3	49924940	49887507	T	C						chip_tf	CenterMaskScorer(requested_output=CHIP_TF, width=501, aggregation_type=ACTIVE_SUM)	UBERON:0000995 TF ChIP-seq POLR2A	.	TF ChIP-seq	UBERON:0000995	uterus	tissue	adult	encode	paired	FALSE	POLR2A			484	0.90158	0.90158	chr3:49363219-50411795:.
chr1:175029322:A>G		rs7531032	1	174998458	175029322	A	G						chip_tf	CenterMaskScorer(requested_output=CHIP_TF, width=501, aggregation_type=ACTIVE_SUM)	UBERON:0000995 TF ChIP-seq CTCF	.	TF ChIP-seq	UBERON:0000995	uterus	tissue	adult	encode	paired	FALSE	CTCF			471.25	0.90158	0.90158	chr1:174505034-175553610:.
chr6:151703850:T>C		rs851982	6	152024985	151703850	T	C						chip_tf	CenterMaskScorer(requested_output=CHIP_TF, width=501, aggregation_type=ACTIVE_SUM)	UBERON:0000995 TF ChIP-seq CTCF	.	TF ChIP-seq	UBERON:0000995	uterus	tissue	adult	encode	paired	FALSE	CTCF			471.5	0.90158	0.90158	chr6:151179562-152228138:.
chr20:32521129:T>G		rs910890	20	31108932	32521129	T	G						chip_tf	CenterMaskScorer(requested_output=CHIP_TF, width=501, aggregation_type=ACTIVE_SUM)	UBERON:0000995 TF ChIP-seq CTCF	.	TF ChIP-seq	UBERON:0000995	uterus	tissue	adult	encode	paired	FALSE	CTCF			470.5	0.90158	0.90158	chr20:31996841-33045417:.
chr1:22153726:T>C		rs10917162	1	22480219	22153726	T	C						chip_tf	CenterMaskScorer(requested_output=CHIP_TF, width=501, aggregation_type=ACTIVE_SUM)	UBERON:0000995 TF ChIP-seq POLR2A	.	TF ChIP-seq	UBERON:0000995	uterus	tissue	adult	encode	paired	FALSE	POLR2A			484	0.90158	0.90158	chr1:21629438-22678014:.
chr14:92649065:C>G		rs754388	14	93115410	92649065	C	G						chip_tf	CenterMaskScorer(requested_output=CHIP_TF, width=501, aggregation_type=ACTIVE_SUM)	UBERON:0000995 TF ChIP-seq CTCF	.	TF ChIP-seq	UBERON:0000995	uterus	tissue	adult	encode	paired	FALSE	CTCF			471.5	0.90158	0.90158	chr14:92124777-93173353:.
chr8:115508815:T>G		rs3808430	8	116521042	115508815	T	G						chip_tf	CenterMaskScorer(requested_output=CHIP_TF, width=501, aggregation_type=ACTIVE_SUM)	UBERON:0000995 TF ChIP-seq CTCF	.	TF ChIP-seq	UBERON:0000995	uterus	tissue	adult	encode	paired	FALSE	CTCF			470.5	0.90158	0.90158	chr8:114984527-116033103:.
chr2:11543505:A>G		rs7609384	2	11683631	11543505	A	G						chip_tf	CenterMaskScorer(requested_output=CHIP_TF, width=501, aggregation_type=ACTIVE_SUM)	UBERON:0000995 TF ChIP-seq CTCF	.	TF ChIP-seq	UBERON:0000995	uterus	tissue	adult	encode	paired	FALSE	CTCF			472	0.90158	0.90158	chr2:11019217-12067793:.
chrX:71145595:A>G		rs62609614	X	70365445	71145595	A	G						chip_tf	CenterMaskScorer(requested_output=CHIP_TF, width=501, aggregation_type=ACTIVE_SUM)	UBERON:0000995 TF ChIP-seq CTCF	.	TF ChIP-seq	UBERON:0000995	uterus	tissue	adult	encode	paired	FALSE	CTCF			471.75	0.90158	0.90158	chrX:70621307-71669883:.
chr6:73740000:A>C		rs35027042	6	74449723	73740000	A	C						chip_tf	CenterMaskScorer(requested_output=CHIP_TF, width=501, aggregation_type=ACTIVE_SUM)	UBERON:0000995 TF ChIP-seq CTCF	.	TF ChIP-seq	UBERON:0000995	uterus	tissue	adult	encode	paired	FALSE	CTCF			471	0.90158	0.90158	chr6:73215712-74264288:.
chr7:25833490:T>G		rs10282436	7	25873110	25833490	T	G						chip_tf	CenterMaskScorer(requested_output=CHIP_TF, width=501, aggregation_type=ACTIVE_SUM)	UBERON:0000995 TF ChIP-seq POLR2A	.	TF ChIP-seq	UBERON:0000995	uterus	tissue	adult	encode	paired	FALSE	POLR2A			483.5	0.90158	0.90158	chr7:25309202-26357778:.
chrX:71154354:A>G		rs7051529	X	70374204	71154354	A	G						chip_tf	CenterMaskScorer(requested_output=CHIP_TF, width=501, aggregation_type=ACTIVE_SUM)	UBERON:0000995 TF ChIP-seq POLR2A	.	TF ChIP-seq	UBERON:0000995	uterus	tissue	adult	encode	paired	FALSE	POLR2A			484.5	0.90158	0.90158	chrX:70630066-71678642:.
chr8:115484946:T>C		rs800909	8	116497173	115484946	T	C						chip_tf	CenterMaskScorer(requested_output=CHIP_TF, width=501, aggregation_type=ACTIVE_SUM)	UBERON:0000995 TF ChIP-seq CTCF	.	TF ChIP-seq	UBERON:0000995	uterus	tissue	adult	encode	paired	FALSE	CTCF			471.5	0.90158	0.90158	chr8:114960658-116009234:.
chr6:151691821:A>G		rs3020334	6	152012956	151691821	A	G						chip_tf	CenterMaskScorer(requested_output=CHIP_TF, width=501, aggregation_type=ACTIVE_SUM)	UBERON:0000995 TF ChIP-seq CTCF	.	TF ChIP-seq	UBERON:0000995	uterus	tissue	adult	encode	paired	FALSE	CTCF			471	0.90158	0.90158	chr6:151167533-152216109:.
chr17:48429392:T>C		rs77687372	17	46506754	48429392	T	C						chip_tf	CenterMaskScorer(requested_output=CHIP_TF, width=501, aggregation_type=ACTIVE_SUM)	UBERON:0000995 TF ChIP-seq POLR2A	.	TF ChIP-seq	UBERON:0000995	uterus	tissue	adult	encode	paired	FALSE	POLR2A			484	0.90158	0.90158	chr17:47905104-48953680:.
chr11:30424679:T>C		rs7927979	11	30446226	30424679	T	C						chip_tf	CenterMaskScorer(requested_output=CHIP_TF, width=501, aggregation_type=DIFF_LOG2_SUM)	UBERON:0000995 TF ChIP-seq CTCF	.	TF ChIP-seq	UBERON:0000995	uterus	tissue	adult	encode	paired	FALSE	CTCF			-0.0275154	-0.90083	0.90083	chr11:29900391-30948967:.
chr11:30180738:A>G		rs11493214	11	30202285	30180738	A	G						chip_tf	CenterMaskScorer(requested_output=CHIP_TF, width=501, aggregation_type=DIFF_LOG2_SUM)	UBERON:0000995 TF ChIP-seq POLR2A	.	TF ChIP-seq	UBERON:0000995	uterus	tissue	adult	encode	paired	FALSE	POLR2A			-0.0242691	-0.90083	0.90083	chr11:29656450-30705026:.
chr10:74519429:A>C		rs11001059	10	76279187	74519429	A	C						chip_tf	CenterMaskScorer(requested_output=CHIP_TF, width=501, aggregation_type=DIFF_LOG2_SUM)	UBERON:0000995 TF ChIP-seq CTCF	.	TF ChIP-seq	UBERON:0000995	uterus	tissue	adult	encode	paired	FALSE	CTCF			0.0351486	0.90083	0.90083	chr10:73995141-75043717:.
chr1:22007850:T>C		rs12746090	1	22334343	22007850	T	C						chip_tf	CenterMaskScorer(requested_output=CHIP_TF, width=501, aggregation_type=DIFF_LOG2_SUM)	UBERON:0000995 TF ChIP-seq POLR2A	.	TF ChIP-seq	UBERON:0000995	uterus	tissue	adult	encode	paired	FALSE	POLR2A			0.033123	0.90083	0.90083	chr1:21483562-22532138:.
chr5:158491932:T>C		rs2946168	5	157918940	158491932	T	C						chip_tf	CenterMaskScorer(requested_output=CHIP_TF, width=501, aggregation_type=DIFF_LOG2_SUM)	UBERON:0000995 TF ChIP-seq CTCF	.	TF ChIP-seq	UBERON:0000995	uterus	tissue	adult	encode	paired	FALSE	CTCF			0.0354786	0.90083	0.90083	chr5:157967644-159016220:.
chr6:74247759:A>T		rs9343122	6	74957475	74247759	A	T						chip_tf	CenterMaskScorer(requested_output=CHIP_TF, width=501, aggregation_type=DIFF_LOG2_SUM)	UBERON:0000995 TF ChIP-seq CTCF	.	TF ChIP-seq	UBERON:0000995	uterus	tissue	adult	encode	paired	FALSE	CTCF			0.0350475	0.90083	0.90083	chr6:73723471-74772047:.
chrX:132147425:T>C		rs2811701	X	131281453	132147425	T	C						chip_tf	CenterMaskScorer(requested_output=CHIP_TF, width=501, aggregation_type=DIFF_LOG2_SUM)	UBERON:0000995 TF ChIP-seq CTCF	.	TF ChIP-seq	UBERON:0000995	uterus	tissue	adult	encode	paired	FALSE	CTCF			0.0353985	0.90083	0.90083	chrX:131623137-132671713:.
chr1:172229080:A>G		rs12063247	1	172198220	172229080	A	G						chip_tf	CenterMaskScorer(requested_output=CHIP_TF, width=501, aggregation_type=DIFF_LOG2_SUM)	UBERON:0000995 TF ChIP-seq CTCF	.	TF ChIP-seq	UBERON:0000995	uterus	tissue	adult	encode	paired	FALSE	CTCF			0.0351505	0.90083	0.90083	chr1:171704792-172753368:.
chr7:46637772:A>G		rs12535551	7	46677370	46637772	A	G						chip_tf	CenterMaskScorer(requested_output=CHIP_TF, width=501, aggregation_type=DIFF_LOG2_SUM)	UBERON:0000995 TF ChIP-seq CTCF	.	TF ChIP-seq	UBERON:0000995	uterus	tissue	adult	encode	paired	FALSE	CTCF			0.0352373	0.90083	0.90083	chr7:46113484-47162060:.
chr6:29956663:T>C		rs17179851	6	29924440	29956663	T	C						chip_tf	CenterMaskScorer(requested_output=CHIP_TF, width=501, aggregation_type=DIFF_LOG2_SUM)	UBERON:0000995 TF ChIP-seq POLR2A	.	TF ChIP-seq	UBERON:0000995	uterus	tissue	adult	encode	paired	FALSE	POLR2A			0.0331268	0.90083	0.90083	chr6:29432375-30480951:.
chr12:15310483:A>C		rs1479410	12	15463417	15310483	A	C						chip_tf	CenterMaskScorer(requested_output=CHIP_TF, width=501, aggregation_type=DIFF_LOG2_SUM)	UBERON:0000995 TF ChIP-seq CTCF	.	TF ChIP-seq	UBERON:0000995	uterus	tissue	adult	encode	paired	FALSE	CTCF			0.0353856	0.90083	0.90083	chr12:14786195-15834771:.
chr11:30233003:T>C		rs595496	11	30254550	30233003	T	C						chip_tf	CenterMaskScorer(requested_output=CHIP_TF, width=501, aggregation_type=DIFF_LOG2_SUM)	UBERON:0000995 TF ChIP-seq CTCF	.	TF ChIP-seq	UBERON:0000995	uterus	tissue	adult	encode	paired	FALSE	CTCF			0.0353327	0.90083	0.90083	chr11:29708715-30757291:.
chr11:30165311:A>G		rs1819673	11	30186858	30165311	A	G						chip_tf	CenterMaskScorer(requested_output=CHIP_TF, width=501, aggregation_type=DIFF_LOG2_SUM)	UBERON:0000995 TF ChIP-seq CTCF	.	TF ChIP-seq	UBERON:0000995	uterus	tissue	adult	encode	paired	FALSE	CTCF			0.0352683	0.90083	0.90083	chr11:29641023-30689599:.
chr6:73923941:T>C		rs12528991	6	74633657	73923941	T	C						chip_tf	CenterMaskScorer(requested_output=CHIP_TF, width=501, aggregation_type=DIFF_LOG2_SUM)	UBERON:0000995 TF ChIP-seq CTCF	.	TF ChIP-seq	UBERON:0000995	uterus	tissue	adult	encode	paired	FALSE	CTCF			0.0355091	0.90083	0.90083	chr6:73399653-74448229:.
chr6:151519549:A>G		rs9397422	6	151840684	151519549	A	G						chip_tf	CenterMaskScorer(requested_output=CHIP_TF, width=501, aggregation_type=DIFF_LOG2_SUM)	UBERON:0000995 TF ChIP-seq POLR2A	.	TF ChIP-seq	UBERON:0000995	uterus	tissue	adult	encode	paired	FALSE	POLR2A			0.0331135	0.90083	0.90083	chr6:150995261-152043837:.
chr3:49412205:A>G		rs940045	3	49449638	49412205	A	G						dnase	CenterMaskScorer(requested_output=DNASE, width=501, aggregation_type=ACTIVE_SUM)	UBERON:0000995 DNase-seq	.	DNase-seq	UBERON:0000995	uterus	tissue	adult	encode	paired	FALSE				5131.57	0.999954	0.999954	chr3:48887917-49936493:.
chr6:151452218:C>G		rs3816778	6	151773353	151452218	C	G						dnase	CenterMaskScorer(requested_output=DNASE, width=501, aggregation_type=ACTIVE_SUM)	UBERON:0000995 DNase-seq	.	DNase-seq	UBERON:0000995	uterus	tissue	adult	encode	paired	FALSE				4600.1	0.999937	0.999937	chr6:150927930-151976506:.
chr6:151452185:A>T		rs3736176	6	151773320	151452185	A	T						dnase	CenterMaskScorer(requested_output=DNASE, width=501, aggregation_type=ACTIVE_SUM)	UBERON:0000995 DNase-seq	.	DNase-seq	UBERON:0000995	uterus	tissue	adult	encode	paired	FALSE				4500.9	0.999924	0.999924	chr6:150927897-151976473:.
chr6:151452369:T>C		rs13201167	6	151773504	151452369	T	C						dnase	CenterMaskScorer(requested_output=DNASE, width=501, aggregation_type=ACTIVE_SUM)	UBERON:0000995 DNase-seq	.	DNase-seq	UBERON:0000995	uterus	tissue	adult	encode	paired	FALSE				4422.48	0.999916	0.999916	chr6:150928081-151976657:.
chr18:63293077:T>C		rs4987719	18	60960310	63293077	T	C						dnase	CenterMaskScorer(requested_output=DNASE, width=501, aggregation_type=DIFF_LOG2_SUM)	UBERON:0000995 DNase-seq	.	DNase-seq	UBERON:0000995	uterus	tissue	adult	encode	paired	FALSE				-1.39481	-0.999825	0.999825	chr18:62768789-63817365:.
chr6:151699864:T>C		rs141714845	6	152020999	151699864	T	C						dnase	CenterMaskScorer(requested_output=DNASE, width=501, aggregation_type=DIFF_LOG2_SUM)	UBERON:0000995 DNase-seq	.	DNase-seq	UBERON:0000995	uterus	tissue	adult	encode	paired	FALSE				-1.33056	-0.999794	0.999794	chr6:151175576-152224152:.
chr10:74151197:C>G		rs11817132	10	75910955	74151197	C	G						dnase	CenterMaskScorer(requested_output=DNASE, width=501, aggregation_type=ACTIVE_SUM)	UBERON:0000995 DNase-seq	.	DNase-seq	UBERON:0000995	uterus	tissue	adult	encode	paired	FALSE				3165.49	0.999747	0.999747	chr10:73626909-74675485:.
chr9:116662849:A>G		rs10983298	9	119425128	116662849	A	G						dnase	CenterMaskScorer(requested_output=DNASE, width=501, aggregation_type=DIFF_LOG2_SUM)	UBERON:0000995 DNase-seq	.	DNase-seq	UBERON:0000995	uterus	tissue	adult	encode	paired	FALSE				1.0374	0.999741	0.999741	chr9:116138561-117187137:.
chr19:46860134:A>G		rs311358	19	47363391	46860134	A	G						dnase	CenterMaskScorer(requested_output=DNASE, width=501, aggregation_type=ACTIVE_SUM)	UBERON:0000995 DNase-seq	.	DNase-seq	UBERON:0000995	uterus	tissue	adult	encode	paired	FALSE				3027.21	0.999723	0.999723	chr19:46335846-47384422:.
chr12:57078966:T>C		rs17119418	12	57472749	57078966	T	C						dnase	CenterMaskScorer(requested_output=DNASE, width=501, aggregation_type=ACTIVE_SUM)	UBERON:0000995 DNase-seq	.	DNase-seq	UBERON:0000995	uterus	tissue	adult	encode	paired	FALSE				2924.8	0.999682	0.999682	chr12:56554678-57603254:.
chr4:101347783:T>C		rs2850328	4	102268940	101347783	T	C						dnase	CenterMaskScorer(requested_output=DNASE, width=501, aggregation_type=ACTIVE_SUM)	UBERON:0000995 DNase-seq	.	DNase-seq	UBERON:0000995	uterus	tissue	adult	encode	paired	FALSE				2902.05	0.999674	0.999674	chr4:100823495-101872071:.
chr8:134714543:A>G		rs7008957	8	135726786	134714543	A	G						dnase	CenterMaskScorer(requested_output=DNASE, width=501, aggregation_type=DIFF_LOG2_SUM)	UBERON:0000995 DNase-seq	.	DNase-seq	UBERON:0000995	uterus	tissue	adult	encode	paired	FALSE				0.961707	0.99965	0.99965	chr8:134190255-135238831:.
chr10:21363306:A>G		rs7068408	10	21652235	21363306	A	G						dnase	CenterMaskScorer(requested_output=DNASE, width=501, aggregation_type=DIFF_LOG2_SUM)	UBERON:0000995 DNase-seq	.	DNase-seq	UBERON:0000995	uterus	tissue	adult	encode	paired	FALSE				0.952556	0.99965	0.99965	chr10:20839018-21887594:.
chr10:88472755:T>C		rs2185786	10	90232512	88472755	T	C						dnase	CenterMaskScorer(requested_output=DNASE, width=501, aggregation_type=DIFF_LOG2_SUM)	UBERON:0000995 DNase-seq	.	DNase-seq	UBERON:0000995	uterus	tissue	adult	encode	paired	FALSE				0.901922	0.99956	0.99956	chr10:87948467-88997043:.
chr1:21955756:T>C		rs75571160	1	22282249	21955756	T	C						dnase	CenterMaskScorer(requested_output=DNASE, width=501, aggregation_type=DIFF_LOG2_SUM)	UBERON:0000995 DNase-seq	.	DNase-seq	UBERON:0000995	uterus	tissue	adult	encode	paired	FALSE				-0.968182	-0.999517	0.999517	chr1:21431468-22480044:.
chr1:172298279:T>C		rs2757493	1	172267419	172298279	T	C						dnase	CenterMaskScorer(requested_output=DNASE, width=501, aggregation_type=DIFF_LOG2_SUM)	UBERON:0000995 DNase-seq	.	DNase-seq	UBERON:0000995	uterus	tissue	adult	encode	paired	FALSE				0.859414	0.999494	0.999494	chr1:171773991-172822567:.
chr2:27134751:T>C		rs11678061	2	27357619	27134751	T	C						dnase	CenterMaskScorer(requested_output=DNASE, width=501, aggregation_type=ACTIVE_SUM)	UBERON:0000995 DNase-seq	.	DNase-seq	UBERON:0000995	uterus	tissue	adult	encode	paired	FALSE				2396.03	0.999393	0.999393	chr2:26610463-27659039:.
chr12:95217409:T>C		rs6538618	12	95611185	95217409	T	C						dnase	CenterMaskScorer(requested_output=DNASE, width=501, aggregation_type=ACTIVE_SUM)	UBERON:0000995 DNase-seq	.	DNase-seq	UBERON:0000995	uterus	tissue	adult	encode	paired	FALSE				2169.68	0.999199	0.999199	chr12:94693121-95741697:.
chr13:49936616:C>G		rs74078717	13	50510752	49936616	C	G						dnase	CenterMaskScorer(requested_output=DNASE, width=501, aggregation_type=ACTIVE_SUM)	UBERON:0000995 DNase-seq	.	DNase-seq	UBERON:0000995	uterus	tissue	adult	encode	paired	FALSE				2169.33	0.999199	0.999199	chr13:49412328-50460904:.
chr6:151443588:C>G		rs7748822	6	151764723	151443588	C	G						dnase	CenterMaskScorer(requested_output=DNASE, width=501, aggregation_type=DIFF_LOG2_SUM)	UBERON:0000995 DNase-seq	.	DNase-seq	UBERON:0000995	uterus	tissue	adult	encode	paired	FALSE				-0.795114	-0.99916	0.99916	chr6:150919300-151967876:.
chr1:172177508:A>G		rs12129806	1	172146648	172177508	A	G						dnase	CenterMaskScorer(requested_output=DNASE, width=501, aggregation_type=DIFF_LOG2_SUM)	UBERON:0000995 DNase-seq	.	DNase-seq	UBERON:0000995	uterus	tissue	adult	encode	paired	FALSE				0.723503	0.99916	0.99916	chr1:171653220-172701796:.
chr6:19804666:A>G		rs7750725	6	19804897	19804666	A	G						dnase	CenterMaskScorer(requested_output=DNASE, width=501, aggregation_type=ACTIVE_SUM)	UBERON:0000995 DNase-seq	.	DNase-seq	UBERON:0000995	uterus	tissue	adult	encode	paired	FALSE				1995.38	0.999037	0.999037	chr6:19280378-20328954:.
chr1:22035011:A>G		rs2473278	1	22361504	22035011	A	G						dnase	CenterMaskScorer(requested_output=DNASE, width=501, aggregation_type=DIFF_LOG2_SUM)	UBERON:0000995 DNase-seq	.	DNase-seq	UBERON:0000995	uterus	tissue	adult	encode	paired	FALSE				0.68529	0.998967	0.998967	chr1:21510723-22559299:.
chr8:98925905:A>G		rs16897128	8	99938133	98925905	A	G						dnase	CenterMaskScorer(requested_output=DNASE, width=501, aggregation_type=DIFF_LOG2_SUM)	UBERON:0000995 DNase-seq	.	DNase-seq	UBERON:0000995	uterus	tissue	adult	encode	paired	FALSE				-0.69208	-0.998813	0.998813	chr8:98401617-99450193:.
chr7:25718977:T>C		rs9969223	7	25758597	25718977	T	C						dnase	CenterMaskScorer(requested_output=DNASE, width=501, aggregation_type=DIFF_LOG2_SUM)	UBERON:0000995 DNase-seq	.	DNase-seq	UBERON:0000995	uterus	tissue	adult	encode	paired	FALSE				0.65355	0.998813	0.998813	chr7:25194689-26243265:.
chr8:115607129:T>C		rs997806	8	116619356	115607129	T	C						dnase	CenterMaskScorer(requested_output=DNASE, width=501, aggregation_type=DIFF_LOG2_SUM)	UBERON:0000995 DNase-seq	.	DNase-seq	UBERON:0000995	uterus	tissue	adult	encode	paired	FALSE				0.651538	0.998813	0.998813	chr8:115082841-116131417:.
chr4:94650825:C>G		rs2136486	4	95571976	94650825	C	G						dnase	CenterMaskScorer(requested_output=DNASE, width=501, aggregation_type=DIFF_LOG2_SUM)	UBERON:0000995 DNase-seq	.	DNase-seq	UBERON:0000995	uterus	tissue	adult	encode	paired	FALSE				0.648526	0.998786	0.998786	chr4:94126537-95175113:.
chr6:19804985:T>G		rs139745567	6	19805216	19804985	T	G						dnase	CenterMaskScorer(requested_output=DNASE, width=501, aggregation_type=ACTIVE_SUM)	UBERON:0000995 DNase-seq	.	DNase-seq	UBERON:0000995	uterus	tissue	adult	encode	paired	FALSE				1799.68	0.998759	0.998759	chr6:19280697-20329273:.
chr12:95217365:T>C		rs6538617	12	95611141	95217365	T	C						dnase	CenterMaskScorer(requested_output=DNASE, width=501, aggregation_type=ACTIVE_SUM)	UBERON:0000995 DNase-seq	.	DNase-seq	UBERON:0000995	uterus	tissue	adult	encode	paired	FALSE				1727.27	0.998671	0.998671	chr12:94693077-95741653:.
chr8:74349626:A>G		rs6992221	8	75261861	74349626	A	G						dnase	CenterMaskScorer(requested_output=DNASE, width=501, aggregation_type=DIFF_LOG2_SUM)	UBERON:0000995 DNase-seq	.	DNase-seq	UBERON:0000995	uterus	tissue	adult	encode	paired	FALSE				0.630387	0.998668	0.998668	chr8:73825338-74873914:.
chr11:30131801:A>C		rs1865731	11	30153348	30131801	A	C						dnase	CenterMaskScorer(requested_output=DNASE, width=501, aggregation_type=DIFF_LOG2_SUM)	UBERON:0000995 DNase-seq	.	DNase-seq	UBERON:0000995	uterus	tissue	adult	encode	paired	FALSE				0.631521	0.998668	0.998668	chr11:29607513-30656089:.
chr7:25862418:A>T		rs12700668	7	25902038	25862418	A	T						dnase	CenterMaskScorer(requested_output=DNASE, width=501, aggregation_type=ACTIVE_SUM)	UBERON:0000995 DNase-seq	.	DNase-seq	UBERON:0000995	uterus	tissue	adult	encode	paired	FALSE				1708.12	0.99864	0.99864	chr7:25338130-26386706:.
chr9:116662847:T>G		rs10983297	9	119425126	116662847	T	G						dnase	CenterMaskScorer(requested_output=DNASE, width=501, aggregation_type=DIFF_LOG2_SUM)	UBERON:0000995 DNase-seq	.	DNase-seq	UBERON:0000995	uterus	tissue	adult	encode	paired	FALSE				-0.64644	-0.998637	0.998637	chr9:116138559-117187135:.
chr19:29606361:C>G		rs2303754	19	30097268	29606361	C	G						dnase	CenterMaskScorer(requested_output=DNASE, width=501, aggregation_type=ACTIVE_SUM)	UBERON:0000995 DNase-seq	.	DNase-seq	UBERON:0000995	uterus	tissue	adult	encode	paired	FALSE				1630.41	0.998575	0.998575	chr19:29082073-30130649:.
chr6:19804608:T>C		rs7750716	6	19804839	19804608	T	C						dnase	CenterMaskScorer(requested_output=DNASE, width=501, aggregation_type=ACTIVE_SUM)	UBERON:0000995 DNase-seq	.	DNase-seq	UBERON:0000995	uterus	tissue	adult	encode	paired	FALSE				1606.34	0.998542	0.998542	chr6:19280320-20328896:.
chr8:99177109:T>C		rs4735604	8	100189337	99177109	T	C						dnase	CenterMaskScorer(requested_output=DNASE, width=501, aggregation_type=DIFF_LOG2_SUM)	UBERON:0000995 DNase-seq	.	DNase-seq	UBERON:0000995	uterus	tissue	adult	encode	paired	FALSE				0.607142	0.998506	0.998506	chr8:98652821-99701397:.
chr6:19805003:A>G		rs112465943	6	19805234	19805003	A	G						dnase	CenterMaskScorer(requested_output=DNASE, width=501, aggregation_type=ACTIVE_SUM)	UBERON:0000995 DNase-seq	.	DNase-seq	UBERON:0000995	uterus	tissue	adult	encode	paired	FALSE				1571.74	0.998473	0.998473	chr6:19280715-20329291:.
chr2:27086538:A>G		rs7602823	2	27309406	27086538	A	G						dnase	CenterMaskScorer(requested_output=DNASE, width=501, aggregation_type=ACTIVE_SUM)	UBERON:0000995 DNase-seq	.	DNase-seq	UBERON:0000995	uterus	tissue	adult	encode	paired	FALSE				1497.89	0.998401	0.998401	chr2:26562250-27610826:.
chr10:21533927:A>G		rs10828247	10	21822856	21533927	A	G						dnase	CenterMaskScorer(requested_output=DNASE, width=501, aggregation_type=ACTIVE_SUM)	UBERON:0000995 DNase-seq	.	DNase-seq	UBERON:0000995	uterus	tissue	adult	encode	paired	FALSE				1503.62	0.998401	0.998401	chr10:21009639-22058215:.
chr10:88475700:T>C		rs2477956	10	90235457	88475700	T	C						dnase	CenterMaskScorer(requested_output=DNASE, width=501, aggregation_type=DIFF_LOG2_SUM)	UBERON:0000995 DNase-seq	.	DNase-seq	UBERON:0000995	uterus	tissue	adult	encode	paired	FALSE				0.590384	0.998361	0.998361	chr10:87951412-88999988:.
chr15:40068113:T>C		rs11638521	15	40360314	40068113	T	C						dnase	CenterMaskScorer(requested_output=DNASE, width=501, aggregation_type=DIFF_LOG2_SUM)	UBERON:0000995 DNase-seq	.	DNase-seq	UBERON:0000995	uterus	tissue	adult	encode	paired	FALSE				0.588785	0.998361	0.998361	chr15:39543825-40592401:.
chr6:73879875:T>G		rs2917889	6	74589591	73879875	T	G						dnase	CenterMaskScorer(requested_output=DNASE, width=501, aggregation_type=DIFF_LOG2_SUM)	UBERON:0000995 DNase-seq	.	DNase-seq	UBERON:0000995	uterus	tissue	adult	encode	paired	FALSE				-0.592204	-0.998284	0.998284	chr6:73355587-74404163:.
chr6:19804583:C>G		rs7750703	6	19804814	19804583	C	G						dnase	CenterMaskScorer(requested_output=DNASE, width=501, aggregation_type=ACTIVE_SUM)	UBERON:0000995 DNase-seq	.	DNase-seq	UBERON:0000995	uterus	tissue	adult	encode	paired	FALSE				1400.47	0.998247	0.998247	chr6:19280295-20328871:.
chr8:129038161:A>C		rs10956461	8	130050407	129038161	A	C						dnase	CenterMaskScorer(requested_output=DNASE, width=501, aggregation_type=DIFF_LOG2_SUM)	UBERON:0000995 DNase-seq	.	DNase-seq	UBERON:0000995	uterus	tissue	adult	encode	paired	FALSE				0.572847	0.998203	0.998203	chr8:128513873-129562449:.
chr2:187462222:A>C		rs10201618	2	188326949	187462222	A	C						dnase	CenterMaskScorer(requested_output=DNASE, width=501, aggregation_type=DIFF_LOG2_SUM)	UBERON:0000995 DNase-seq	.	DNase-seq	UBERON:0000995	uterus	tissue	adult	encode	paired	FALSE				0.576058	0.998203	0.998203	chr2:186937934-187986510:.
chr6:151721367:A>C		rs7772579	6	152042502	151721367	A	C						dnase	CenterMaskScorer(requested_output=DNASE, width=501, aggregation_type=DIFF_LOG2_SUM)	UBERON:0000995 DNase-seq	.	DNase-seq	UBERON:0000995	uterus	tissue	adult	encode	paired	FALSE				-0.571117	-0.998161	0.998161	chr6:151197079-152245655:.
chr12:102319295:A>C		rs7969401	12	102713073	102319295	A	C						dnase	CenterMaskScorer(requested_output=DNASE, width=501, aggregation_type=DIFF_LOG2_SUM)	UBERON:0000995 DNase-seq	.	DNase-seq	UBERON:0000995	uterus	tissue	adult	encode	paired	FALSE				0.567497	0.998161	0.998161	chr12:101795007-102843583:.
chr6:29820646:A>C		rs34468824	6	29788423	29820646	A	C						dnase	CenterMaskScorer(requested_output=DNASE, width=501, aggregation_type=DIFF_LOG2_SUM)	UBERON:0000995 DNase-seq	.	DNase-seq	UBERON:0000995	uterus	tissue	adult	encode	paired	FALSE				0.572195	0.998161	0.998161	chr6:29296358-30344934:.
chr10:88282397:T>G		rs3781196	10	90042154	88282397	T	G						dnase	CenterMaskScorer(requested_output=DNASE, width=501, aggregation_type=DIFF_LOG2_SUM)	UBERON:0000995 DNase-seq	.	DNase-seq	UBERON:0000995	uterus	tissue	adult	encode	paired	FALSE				-0.56821	-0.998118	0.998118	chr10:87758109-88806685:.
chr10:74503503:A>G		rs3862535	10	76263261	74503503	A	G						dnase	CenterMaskScorer(requested_output=DNASE, width=501, aggregation_type=DIFF_LOG2_SUM)	UBERON:0000995 DNase-seq	.	DNase-seq	UBERON:0000995	uterus	tissue	adult	encode	paired	FALSE				0.565333	0.998118	0.998118	chr10:73979215-75027791:.
chr12:102073214:T>C		rs10507139	12	102466992	102073214	T	C						dnase	CenterMaskScorer(requested_output=DNASE, width=501, aggregation_type=DIFF_LOG2_SUM)	UBERON:0000995 DNase-seq	.	DNase-seq	UBERON:0000995	uterus	tissue	adult	encode	paired	FALSE				0.565367	0.998118	0.998118	chr12:101548926-102597502:.
chr17:48107652:C>G		rs2072441	17	46185014	48107652	C	G						dnase	CenterMaskScorer(requested_output=DNASE, width=501, aggregation_type=ACTIVE_SUM)	UBERON:0000995 DNase-seq	.	DNase-seq	UBERON:0000995	uterus	tissue	adult	encode	paired	FALSE				1314.53	0.998078	0.998078	chr17:47583364-48631940:.
chr2:27086791:A>C		rs6742004	2	27309659	27086791	A	C						dnase	CenterMaskScorer(requested_output=DNASE, width=501, aggregation_type=ACTIVE_SUM)	UBERON:0000995 DNase-seq	.	DNase-seq	UBERON:0000995	uterus	tissue	adult	encode	paired	FALSE				1331.02	0.998078	0.998078	chr2:26562503-27611079:.
chr1:172143814:T>C		rs2819530	1	172112954	172143814	T	C						dnase	CenterMaskScorer(requested_output=DNASE, width=501, aggregation_type=DIFF_LOG2_SUM)	UBERON:0000995 DNase-seq	.	DNase-seq	UBERON:0000995	uterus	tissue	adult	encode	paired	FALSE				0.556748	0.998029	0.998029	chr1:171619526-172668102:.
chr11:32310474:A>G		rs1022625	11	32332020	32310474	A	G						dnase	CenterMaskScorer(requested_output=DNASE, width=501, aggregation_type=DIFF_LOG2_SUM)	UBERON:0000995 DNase-seq	.	DNase-seq	UBERON:0000995	uterus	tissue	adult	encode	paired	FALSE				-0.551434	-0.997937	0.997937	chr11:31786186-32834762:.
chr7:134907757:A>C		rs11560395	7	134592508	134907757	A	C						dnase	CenterMaskScorer(requested_output=DNASE, width=501, aggregation_type=DIFF_LOG2_SUM)	UBERON:0000995 DNase-seq	.	DNase-seq	UBERON:0000995	uterus	tissue	adult	encode	paired	FALSE				0.546005	0.997937	0.997937	chr7:134383469-135432045:.
chr6:34224259:A>C		rs114760566	6	34192036	34224259	A	C						dnase	CenterMaskScorer(requested_output=DNASE, width=501, aggregation_type=ACTIVE_SUM)	UBERON:0000995 DNase-seq	.	DNase-seq	UBERON:0000995	uterus	tissue	adult	encode	paired	FALSE				1243.63	0.997893	0.997893	chr6:33699971-34748547:.
chr6:19804565:A>G		rs7750533	6	19804796	19804565	A	G						dnase	CenterMaskScorer(requested_output=DNASE, width=501, aggregation_type=ACTIVE_SUM)	UBERON:0000995 DNase-seq	.	DNase-seq	UBERON:0000995	uterus	tissue	adult	encode	paired	FALSE				1237.94	0.997844	0.997844	chr6:19280277-20328853:.
chr6:29942625:A>G		rs1136656	6	29910402	29942625	A	G						dnase	CenterMaskScorer(requested_output=DNASE, width=501, aggregation_type=ACTIVE_SUM)	UBERON:0000995 DNase-seq	.	DNase-seq	UBERON:0000995	uterus	tissue	adult	encode	paired	FALSE				1225.14	0.997844	0.997844	chr6:29418337-30466913:.
chr12:95197879:A>G		rs60955350	12	95591655	95197879	A	G						dnase	CenterMaskScorer(requested_output=DNASE, width=501, aggregation_type=DIFF_LOG2_SUM)	UBERON:0000995 DNase-seq	.	DNase-seq	UBERON:0000995	uterus	tissue	adult	encode	paired	FALSE				0.539944	0.997839	0.997839	chr12:94673591-95722167:.
chr6:151390891:A>G		rs139683250	6	151712026	151390891	A	G						dnase	CenterMaskScorer(requested_output=DNASE, width=501, aggregation_type=ACTIVE_SUM)	UBERON:0000995 DNase-seq	.	DNase-seq	UBERON:0000995	uterus	tissue	adult	encode	paired	FALSE				1216.6	0.997793	0.997793	chr6:150866603-151915179:.
chr3:50088782:A>C		rs2247510	3	50126215	50088782	A	C						dnase	CenterMaskScorer(requested_output=DNASE, width=501, aggregation_type=ACTIVE_SUM)	UBERON:0000995 DNase-seq	.	DNase-seq	UBERON:0000995	uterus	tissue	adult	encode	paired	FALSE				1178.87	0.997742	0.997742	chr3:49564494-50613070:.
chr7:134828597:A>G		rs13233583	7	134513348	134828597	A	G						dnase	CenterMaskScorer(requested_output=DNASE, width=501, aggregation_type=DIFF_LOG2_SUM)	UBERON:0000995 DNase-seq	.	DNase-seq	UBERON:0000995	uterus	tissue	adult	encode	paired	FALSE				0.529957	0.997737	0.997737	chr7:134304309-135352885:.
chr11:30323178:T>C		rs4071559	11	30344725	30323178	T	C						dnase	CenterMaskScorer(requested_output=DNASE, width=501, aggregation_type=ACTIVE_SUM)	UBERON:0000995 DNase-seq	.	DNase-seq	UBERON:0000995	uterus	tissue	adult	encode	paired	FALSE				1165.8	0.997689	0.997689	chr11:29798890-30847466:.
chr12:95237500:T>C		rs10859856	12	95631276	95237500	T	C						dnase	CenterMaskScorer(requested_output=DNASE, width=501, aggregation_type=DIFF_LOG2_SUM)	UBERON:0000995 DNase-seq	.	DNase-seq	UBERON:0000995	uterus	tissue	adult	encode	paired	FALSE				0.518056	0.997575	0.997575	chr12:94713212-95761788:.
chr11:30323044:T>C		rs4071558	11	30344591	30323044	T	C						dnase	CenterMaskScorer(requested_output=DNASE, width=501, aggregation_type=ACTIVE_SUM)	UBERON:0000995 DNase-seq	.	DNase-seq	UBERON:0000995	uterus	tissue	adult	encode	paired	FALSE				1101.39	0.997524	0.997524	chr11:29798756-30847332:.
chr6:152241136:C>G		rs58415480	6	152562271	152241136	C	G						dnase	CenterMaskScorer(requested_output=DNASE, width=501, aggregation_type=DIFF_LOG2_SUM)	UBERON:0000995 DNase-seq	.	DNase-seq	UBERON:0000995	uterus	tissue	adult	encode	paired	FALSE				0.51543	0.997519	0.997519	chr6:151716848-152765424:.
chr6:125675329:A>G		rs1935773	6	125996475	125675329	A	G						dnase	CenterMaskScorer(requested_output=DNASE, width=501, aggregation_type=DIFF_LOG2_SUM)	UBERON:0000995 DNase-seq	.	DNase-seq	UBERON:0000995	uterus	tissue	adult	encode	paired	FALSE				0.517251	0.997519	0.997519	chr6:125151041-126199617:.
chr11:30323214:A>G		rs1222218	11	30344761	30323214	A	G						dnase	CenterMaskScorer(requested_output=DNASE, width=501, aggregation_type=ACTIVE_SUM)	UBERON:0000995 DNase-seq	.	DNase-seq	UBERON:0000995	uterus	tissue	adult	encode	paired	FALSE				1086.78	0.997467	0.997467	chr11:29798926-30847502:.
chr5:134527662:C>G		rs329121	5	133863352	134527662	C	G						dnase	CenterMaskScorer(requested_output=DNASE, width=501, aggregation_type=ACTIVE_SUM)	UBERON:0000995 DNase-seq	.	DNase-seq	UBERON:0000995	uterus	tissue	adult	encode	paired	FALSE				1081.25	0.997467	0.997467	chr5:134003374-135051950:.
chr1:172293934:T>C		rs2586404	1	172263074	172293934	T	C						dnase	CenterMaskScorer(requested_output=DNASE, width=501, aggregation_type=DIFF_LOG2_SUM)	UBERON:0000995 DNase-seq	.	DNase-seq	UBERON:0000995	uterus	tissue	adult	encode	paired	FALSE				0.50743	0.997402	0.997402	chr1:171769646-172818222:.
chr3:49171432:T>C		rs4955420	3	49208865	49171432	T	C						dnase	CenterMaskScorer(requested_output=DNASE, width=501, aggregation_type=ACTIVE_SUM)	UBERON:0000995 DNase-seq	.	DNase-seq	UBERON:0000995	uterus	tissue	adult	encode	paired	FALSE				1046.27	0.997286	0.997286	chr3:48647144-49695720:.
chr7:134892089:A>G		rs17168118	7	134576840	134892089	A	G						dnase	CenterMaskScorer(requested_output=DNASE, width=501, aggregation_type=DIFF_LOG2_SUM)	UBERON:0000995 DNase-seq	.	DNase-seq	UBERON:0000995	uterus	tissue	adult	encode	paired	FALSE				-0.483341	-0.997279	0.997279	chr7:134367801-135416377:.
chr7:25842554:T>C		rs10238703	7	25882174	25842554	T	C						dnase	CenterMaskScorer(requested_output=DNASE, width=501, aggregation_type=DIFF_LOG2_SUM)	UBERON:0000995 DNase-seq	.	DNase-seq	UBERON:0000995	uterus	tissue	adult	encode	paired	FALSE				0.499485	0.997279	0.997279	chr7:25318266-26366842:.
chr17:48184177:A>G		rs3897986	17	46261539	48184177	A	G						dnase	CenterMaskScorer(requested_output=DNASE, width=501, aggregation_type=DIFF_LOG2_SUM)	UBERON:0000995 DNase-seq	.	DNase-seq	UBERON:0000995	uterus	tissue	adult	encode	paired	FALSE				0.49118	0.997216	0.997216	chr17:47659889-48708465:.
chr5:134524410:T>C		rs329117	5	133860101	134524410	T	C						dnase	CenterMaskScorer(requested_output=DNASE, width=501, aggregation_type=ACTIVE_SUM)	UBERON:0000995 DNase-seq	.	DNase-seq	UBERON:0000995	uterus	tissue	adult	encode	paired	FALSE				1021.12	0.997158	0.997158	chr5:134000122-135048698:.
chr11:30350068:T>C		rs12363432	11	30371615	30350068	T	C						dnase	CenterMaskScorer(requested_output=DNASE, width=501, aggregation_type=DIFF_LOG2_SUM)	UBERON:0000995 DNase-seq	.	DNase-seq	UBERON:0000995	uterus	tissue	adult	encode	paired	FALSE				-0.479555	-0.997151	0.997151	chr11:29825780-30874356:.
chr3:71491702:A>G		rs73837358	3	71540853	71491702	A	G						dnase	CenterMaskScorer(requested_output=DNASE, width=501, aggregation_type=DIFF_LOG2_SUM)	UBERON:0000995 DNase-seq	.	DNase-seq	UBERON:0000995	uterus	tissue	adult	encode	paired	FALSE				0.487723	0.997151	0.997151	chr3:70967414-72015990:.
chr7:134907837:A>G		rs11536603	7	134592588	134907837	A	G						dnase	CenterMaskScorer(requested_output=DNASE, width=501, aggregation_type=DIFF_LOG2_SUM)	UBERON:0000995 DNase-seq	.	DNase-seq	UBERON:0000995	uterus	tissue	adult	encode	paired	FALSE				0.490106	0.997151	0.997151	chr7:134383549-135432125:.
chr3:49429438:A>G		rs6446275	3	49466871	49429438	A	G						dnase	CenterMaskScorer(requested_output=DNASE, width=501, aggregation_type=ACTIVE_SUM)	UBERON:0000995 DNase-seq	.	DNase-seq	UBERON:0000995	uterus	tissue	adult	encode	paired	FALSE				987.892	0.997024	0.997024	chr3:48905150-49953726:.
chr11:30253139:A>G		rs60781817	11	30274686	30253139	A	G						dnase	CenterMaskScorer(requested_output=DNASE, width=501, aggregation_type=DIFF_LOG2_SUM)	UBERON:0000995 DNase-seq	.	DNase-seq	UBERON:0000995	uterus	tissue	adult	encode	paired	FALSE				-0.469413	-0.997016	0.997016	chr11:29728851-30777427:.
chr3:49582060:T>C		rs34890793	3	49619493	49582060	T	C						dnase	CenterMaskScorer(requested_output=DNASE, width=501, aggregation_type=DIFF_LOG2_SUM)	UBERON:0000995 DNase-seq	.	DNase-seq	UBERON:0000995	uterus	tissue	adult	encode	paired	FALSE				0.483281	0.997016	0.997016	chr3:49057772-50106348:.
chr3:49238644:T>C		rs10154992	3	49276077	49238644	T	C						dnase	CenterMaskScorer(requested_output=DNASE, width=501, aggregation_type=DIFF_LOG2_SUM)	UBERON:0000995 DNase-seq	.	DNase-seq	UBERON:0000995	uterus	tissue	adult	encode	paired	FALSE				0.483195	0.997016	0.997016	chr3:48714356-49762932:.
chr8:99174413:A>G		rs7836899	8	100186641	99174413	A	G						dnase	CenterMaskScorer(requested_output=DNASE, width=501, aggregation_type=DIFF_LOG2_SUM)	UBERON:0000995 DNase-seq	.	DNase-seq	UBERON:0000995	uterus	tissue	adult	encode	paired	FALSE				0.48082	0.997016	0.997016	chr8:98650125-99698701:.
chr10:21944864:A>T		rs2807986	10	22233793	21944864	A	T						dnase	CenterMaskScorer(requested_output=DNASE, width=501, aggregation_type=DIFF_LOG2_SUM)	UBERON:0000995 DNase-seq	.	DNase-seq	UBERON:0000995	uterus	tissue	adult	encode	paired	FALSE				-0.465363	-0.996947	0.996947	chr10:21420576-22469152:.
chr8:8786428:T>C		rs2271342	8	8643938	8786428	T	C						dnase	CenterMaskScorer(requested_output=DNASE, width=501, aggregation_type=DIFF_LOG2_SUM)	UBERON:0000995 DNase-seq	.	DNase-seq	UBERON:0000995	uterus	tissue	adult	encode	paired	FALSE				0.471268	0.996803	0.996803	chr8:8262140-9310716:.
chr11:30323252:A>G		rs1222217	11	30344799	30323252	A	G						dnase	CenterMaskScorer(requested_output=DNASE, width=501, aggregation_type=ACTIVE_SUM)	UBERON:0000995 DNase-seq	.	DNase-seq	UBERON:0000995	uterus	tissue	adult	encode	paired	FALSE				923.405	0.996737	0.996737	chr11:29798964-30847540:.
chr8:10807559:A>G		rs4551304	8	10665069	10807559	A	G						dnase	CenterMaskScorer(requested_output=DNASE, width=501, aggregation_type=DIFF_LOG2_SUM)	UBERON:0000995 DNase-seq	.	DNase-seq	UBERON:0000995	uterus	tissue	adult	encode	paired	FALSE				0.46492	0.996729	0.996729	chr8:10283271-11331847:.
chr6:127115168:A>G		rs1936801	6	127436313	127115168	A	G						dnase	CenterMaskScorer(requested_output=DNASE, width=501, aggregation_type=DIFF_LOG2_SUM)	UBERON:0000995 DNase-seq	.	DNase-seq	UBERON:0000995	uterus	tissue	adult	encode	paired	FALSE				0.466648	0.996729	0.996729	chr6:126590880-127639456:.
chr1:172230108:A>T		rs6701414	1	172199248	172230108	A	T						dnase	CenterMaskScorer(requested_output=DNASE, width=501, aggregation_type=DIFF_LOG2_SUM)	UBERON:0000995 DNase-seq	.	DNase-seq	UBERON:0000995	uterus	tissue	adult	encode	paired	FALSE				0.467517	0.996729	0.996729	chr1:171705820-172754396:.
chr1:22052387:A>C		rs3754496	1	22378880	22052387	A	C						dnase	CenterMaskScorer(requested_output=DNASE, width=501, aggregation_type=ACTIVE_SUM)	UBERON:0000995 DNase-seq	.	DNase-seq	UBERON:0000995	uterus	tissue	adult	encode	paired	FALSE				902.335	0.996661	0.996661	chr1:21528099-22576675:.
chr8:115526840:A>G		rs12549788	8	116539067	115526840	A	G						dnase	CenterMaskScorer(requested_output=DNASE, width=501, aggregation_type=DIFF_LOG2_SUM)	UBERON:0000995 DNase-seq	.	DNase-seq	UBERON:0000995	uterus	tissue	adult	encode	paired	FALSE				0.459831	0.996652	0.996652	chr8:115002552-116051128:.
chr12:102425821:T>C		rs4764884	12	102819599	102425821	T	C						dnase	CenterMaskScorer(requested_output=DNASE, width=501, aggregation_type=DIFF_LOG2_SUM)	UBERON:0000995 DNase-seq	.	DNase-seq	UBERON:0000995	uterus	tissue	adult	encode	paired	FALSE				0.455566	0.996574	0.996574	chr12:101901533-102950109:.
chr6:151763727:T>C		rs2504071	6	152084862	151763727	T	C						dnase	CenterMaskScorer(requested_output=DNASE, width=501, aggregation_type=DIFF_LOG2_SUM)	UBERON:0000995 DNase-seq	.	DNase-seq	UBERON:0000995	uterus	tissue	adult	encode	paired	FALSE				0.456745	0.996574	0.996574	chr6:151239439-152288015:.
chr2:27004839:A>G		rs6716275	2	27227707	27004839	A	G						dnase	CenterMaskScorer(requested_output=DNASE, width=501, aggregation_type=DIFF_LOG2_SUM)	UBERON:0000995 DNase-seq	.	DNase-seq	UBERON:0000995	uterus	tissue	adult	encode	paired	FALSE				0.456686	0.996574	0.996574	chr2:26480551-27529127:.
chr7:25722137:T>C		rs73089641	7	25761757	25722137	T	C						dnase	CenterMaskScorer(requested_output=DNASE, width=501, aggregation_type=DIFF_LOG2_SUM)	UBERON:0000995 DNase-seq	.	DNase-seq	UBERON:0000995	uterus	tissue	adult	encode	paired	FALSE				0.457656	0.996574	0.996574	chr7:25197849-26246425:.
chr4:94526241:A>G		rs2162346	4	95447392	94526241	A	G						dnase	CenterMaskScorer(requested_output=DNASE, width=501, aggregation_type=DIFF_LOG2_SUM)	UBERON:0000995 DNase-seq	.	DNase-seq	UBERON:0000995	uterus	tissue	adult	encode	paired	FALSE				0.451305	0.996494	0.996494	chr4:94001953-95050529:.
chr9:22190549:T>C		rs1292179	9	22190548	22190549	T	C						dnase	CenterMaskScorer(requested_output=DNASE, width=501, aggregation_type=DIFF_LOG2_SUM)	UBERON:0000995 DNase-seq	.	DNase-seq	UBERON:0000995	uterus	tissue	adult	encode	paired	FALSE				0.454391	0.996494	0.996494	chr9:21666261-22714837:.
chr1:22025547:T>G		rs2255282	1	22352040	22025547	T	G						dnase	CenterMaskScorer(requested_output=DNASE, width=501, aggregation_type=ACTIVE_SUM)	UBERON:0000995 DNase-seq	.	DNase-seq	UBERON:0000995	uterus	tissue	adult	encode	paired	FALSE				831.732	0.996423	0.996423	chr1:21501259-22549835:.
chr6:29942222:T>C		rs35158227	6	29909999	29942222	T	C						dnase	CenterMaskScorer(requested_output=DNASE, width=501, aggregation_type=ACTIVE_SUM)	UBERON:0000995 DNase-seq	.	DNase-seq	UBERON:0000995	uterus	tissue	adult	encode	paired	FALSE				814.536	0.99634	0.99634	chr6:29417934-30466510:.
chr7:134916717:T>C		rs2347901	7	134601468	134916717	T	C						dnase	CenterMaskScorer(requested_output=DNASE, width=501, aggregation_type=DIFF_LOG2_SUM)	UBERON:0000995 DNase-seq	.	DNase-seq	UBERON:0000995	uterus	tissue	adult	encode	paired	FALSE				-0.42295	-0.996156	0.996156	chr7:134392429-135441005:.
chr8:115581355:T>C		rs4326410	8	116593582	115581355	T	C						dnase	CenterMaskScorer(requested_output=DNASE, width=501, aggregation_type=DIFF_LOG2_SUM)	UBERON:0000995 DNase-seq	.	DNase-seq	UBERON:0000995	uterus	tissue	adult	encode	paired	FALSE				0.435007	0.996156	0.996156	chr8:115057067-116105643:.
chr15:40087059:A>C		rs546220	15	40379260	40087059	A	C						dnase	CenterMaskScorer(requested_output=DNASE, width=501, aggregation_type=DIFF_LOG2_SUM)	UBERON:0000995 DNase-seq	.	DNase-seq	UBERON:0000995	uterus	tissue	adult	encode	paired	FALSE				0.433943	0.996156	0.996156	chr15:39562771-40611347:.
chr6:127147043:A>G		rs2503111	6	127468188	127147043	A	G						dnase	CenterMaskScorer(requested_output=DNASE, width=501, aggregation_type=DIFF_LOG2_SUM)	UBERON:0000995 DNase-seq	.	DNase-seq	UBERON:0000995	uterus	tissue	adult	encode	paired	FALSE				0.432876	0.996156	0.996156	chr6:126622755-127671331:.
chr18:63302803:A>C		rs4941195	18	60970036	63302803	A	C						dnase	CenterMaskScorer(requested_output=DNASE, width=501, aggregation_type=DIFF_LOG2_SUM)	UBERON:0000995 DNase-seq	.	DNase-seq	UBERON:0000995	uterus	tissue	adult	encode	paired	FALSE				0.431293	0.996067	0.996067	chr18:62778515-63827091:.
chr7:11715005:T>C		rs12540945	7	11754632	11715005	T	C						dnase	CenterMaskScorer(requested_output=DNASE, width=501, aggregation_type=DIFF_LOG2_SUM)	UBERON:0000995 DNase-seq	.	DNase-seq	UBERON:0000995	uterus	tissue	adult	encode	paired	FALSE				0.428751	0.995975	0.995975	chr7:11190717-12239293:.
chr8:115549597:A>C		rs10097784	8	116561824	115549597	A	C						dnase	CenterMaskScorer(requested_output=DNASE, width=501, aggregation_type=DIFF_LOG2_SUM)	UBERON:0000995 DNase-seq	.	DNase-seq	UBERON:0000995	uterus	tissue	adult	encode	paired	FALSE				0.426402	0.995975	0.995975	chr8:115025309-116073885:.
chr10:88507481:A>G		rs2765442	10	90267238	88507481	A	G						dnase	CenterMaskScorer(requested_output=DNASE, width=501, aggregation_type=DIFF_LOG2_SUM)	UBERON:0000995 DNase-seq	.	DNase-seq	UBERON:0000995	uterus	tissue	adult	encode	paired	FALSE				0.424857	0.995975	0.995975	chr10:87983193-89031769:.
chr3:49469467:T>C		rs9860055	3	49506900	49469467	T	C						dnase	CenterMaskScorer(requested_output=DNASE, width=501, aggregation_type=ACTIVE_SUM)	UBERON:0000995 DNase-seq	.	DNase-seq	UBERON:0000995	uterus	tissue	adult	encode	paired	FALSE				751.621	0.995894	0.995894	chr3:48945179-49993755:.
chr1:172327730:T>C		rs9425288	1	172296870	172327730	T	C						dnase	CenterMaskScorer(requested_output=DNASE, width=501, aggregation_type=DIFF_LOG2_SUM)	UBERON:0000995 DNase-seq	.	DNase-seq	UBERON:0000995	uterus	tissue	adult	encode	paired	FALSE				0.422585	0.995881	0.995881	chr1:171803442-172852018:.
chr12:57057057:C>G		rs10506351	12	57450840	57057057	C	G						dnase	CenterMaskScorer(requested_output=DNASE, width=501, aggregation_type=DIFF_LOG2_SUM)	UBERON:0000995 DNase-seq	.	DNase-seq	UBERON:0000995	uterus	tissue	adult	encode	paired	FALSE				-0.409195	-0.995785	0.995785	chr12:56532769-57581345:.
chr3:49540232:A>G		rs1982861	3	49577665	49540232	A	G						dnase	CenterMaskScorer(requested_output=DNASE, width=501, aggregation_type=ACTIVE_SUM)	UBERON:0000995 DNase-seq	.	DNase-seq	UBERON:0000995	uterus	tissue	adult	encode	paired	FALSE				729.769	0.995701	0.995701	chr3:49015944-50064520:.
chr2:187364280:A>C		rs13430665	2	188229007	187364280	A	C						dnase	CenterMaskScorer(requested_output=DNASE, width=501, aggregation_type=DIFF_LOG2_SUM)	UBERON:0000995 DNase-seq	.	DNase-seq	UBERON:0000995	uterus	tissue	adult	encode	paired	FALSE				0.415943	0.995687	0.995687	chr2:186839992-187888568:.
chr10:21538867:A>G		rs1802669	10	21827796	21538867	A	G						dnase	CenterMaskScorer(requested_output=DNASE, width=501, aggregation_type=DIFF_LOG2_SUM)	UBERON:0000995 DNase-seq	.	DNase-seq	UBERON:0000995	uterus	tissue	adult	encode	paired	FALSE				0.415345	0.995687	0.995687	chr10:21014579-22063155:.
chrX:132065740:A>G		rs5933058	X	131199768	132065740	A	G						dnase	CenterMaskScorer(requested_output=DNASE, width=501, aggregation_type=DIFF_LOG2_SUM)	UBERON:0000995 DNase-seq	.	DNase-seq	UBERON:0000995	uterus	tissue	adult	encode	paired	FALSE				0.415604	0.995687	0.995687	chrX:131541452-132590028:.
chr8:99526927:T>C		rs12542214	8	100539155	99526927	T	C						dnase	CenterMaskScorer(requested_output=DNASE, width=501, aggregation_type=DIFF_LOG2_SUM)	UBERON:0000995 DNase-seq	.	DNase-seq	UBERON:0000995	uterus	tissue	adult	encode	paired	FALSE				0.414943	0.995687	0.995687	chr8:99002639-100051215:.
chr8:115585182:T>G		rs13271228	8	116597409	115585182	T	G						dnase	CenterMaskScorer(requested_output=DNASE, width=501, aggregation_type=DIFF_LOG2_SUM)	UBERON:0000995 DNase-seq	.	DNase-seq	UBERON:0000995	uterus	tissue	adult	encode	paired	FALSE				0.410536	0.995587	0.995587	chr8:115060894-116109470:.
chr6:29850119:T>C		rs28725063	6	29817896	29850119	T	C						dnase	CenterMaskScorer(requested_output=DNASE, width=501, aggregation_type=DIFF_LOG2_SUM)	UBERON:0000995 DNase-seq	.	DNase-seq	UBERON:0000995	uterus	tissue	adult	encode	paired	FALSE				0.410259	0.995587	0.995587	chr6:29325831-30374407:.
chrX:71118549:A>G		rs11796153	X	70338399	71118549	A	G						dnase	CenterMaskScorer(requested_output=DNASE, width=501, aggregation_type=ACTIVE_SUM)	UBERON:0000995 DNase-seq	.	DNase-seq	UBERON:0000995	uterus	tissue	adult	encode	paired	FALSE				710.118	0.995499	0.995499	chrX:70594261-71642837:.
chr7:25697587:T>C		rs17152311	7	25737207	25697587	T	C						dnase	CenterMaskScorer(requested_output=DNASE, width=501, aggregation_type=DIFF_LOG2_SUM)	UBERON:0000995 DNase-seq	.	DNase-seq	UBERON:0000995	uterus	tissue	adult	encode	paired	FALSE				0.40911	0.995484	0.995484	chr7:25173299-26221875:.
chr8:99155455:A>G		rs11988987	8	100167683	99155455	A	G						dnase	CenterMaskScorer(requested_output=DNASE, width=501, aggregation_type=DIFF_LOG2_SUM)	UBERON:0000995 DNase-seq	.	DNase-seq	UBERON:0000995	uterus	tissue	adult	encode	paired	FALSE				0.405976	0.995484	0.995484	chr8:98631167-99679743:.
chr6:73970110:T>C		rs3012530	6	74679826	73970110	T	C						dnase	CenterMaskScorer(requested_output=DNASE, width=501, aggregation_type=DIFF_LOG2_SUM)	UBERON:0000995 DNase-seq	.	DNase-seq	UBERON:0000995	uterus	tissue	adult	encode	paired	FALSE				0.401248	0.995379	0.995379	chr6:73445822-74494398:.
chr15:40103403:A>G		rs11631335	15	40395604	40103403	A	G						dnase	CenterMaskScorer(requested_output=DNASE, width=501, aggregation_type=ACTIVE_SUM)	UBERON:0000995 DNase-seq	.	DNase-seq	UBERON:0000995	uterus	tissue	adult	encode	paired	FALSE				677.42	0.995287	0.995287	chr15:39579115-40627691:.
chr15:40103523:A>G		rs12592048	15	40395724	40103523	A	G						dnase	CenterMaskScorer(requested_output=DNASE, width=501, aggregation_type=ACTIVE_SUM)	UBERON:0000995 DNase-seq	.	DNase-seq	UBERON:0000995	uterus	tissue	adult	encode	paired	FALSE				678.163	0.995287	0.995287	chr15:39579235-40627811:.
chr1:115283491:A>G		rs12075799	1	115826112	115283491	A	G						dnase	CenterMaskScorer(requested_output=DNASE, width=501, aggregation_type=DIFF_LOG2_SUM)	UBERON:0000995 DNase-seq	.	DNase-seq	UBERON:0000995	uterus	tissue	adult	encode	paired	FALSE				0.393986	0.995161	0.995161	chr1:114759203-115807779:.
chr1:172254598:A>G		rs11583757	1	172223738	172254598	A	G						dnase	CenterMaskScorer(requested_output=DNASE, width=501, aggregation_type=DIFF_LOG2_SUM)	UBERON:0000995 DNase-seq	.	DNase-seq	UBERON:0000995	uterus	tissue	adult	encode	paired	FALSE				0.393899	0.995161	0.995161	chr1:171730310-172778886:.
chr12:15209132:C>G		rs7969197	12	15362066	15209132	C	G						dnase	CenterMaskScorer(requested_output=DNASE, width=501, aggregation_type=DIFF_LOG2_SUM)	UBERON:0000995 DNase-seq	.	DNase-seq	UBERON:0000995	uterus	tissue	adult	encode	paired	FALSE				0.396844	0.995161	0.995161	chr12:14684844-15733420:.
chr8:115560699:T>C		rs3802221	8	116572926	115560699	T	C						dnase	CenterMaskScorer(requested_output=DNASE, width=501, aggregation_type=DIFF_LOG2_SUM)	UBERON:0000995 DNase-seq	.	DNase-seq	UBERON:0000995	uterus	tissue	adult	encode	paired	FALSE				0.393425	0.995161	0.995161	chr8:115036411-116084987:.
chr7:25725710:A>G		rs10486413	7	25765330	25725710	A	G						dnase	CenterMaskScorer(requested_output=DNASE, width=501, aggregation_type=DIFF_LOG2_SUM)	UBERON:0000995 DNase-seq	.	DNase-seq	UBERON:0000995	uterus	tissue	adult	encode	paired	FALSE				0.388233	0.995048	0.995048	chr7:25201422-26249998:.
chrX:70972534:A>G		rs12843049	X	70192384	70972534	A	G						dnase	CenterMaskScorer(requested_output=DNASE, width=501, aggregation_type=DIFF_LOG2_SUM)	UBERON:0000995 DNase-seq	.	DNase-seq	UBERON:0000995	uterus	tissue	adult	encode	paired	FALSE				0.389845	0.995048	0.995048	chrX:70448246-71496822:.
chr6:74262511:A>G		rs1620808	6	74972227	74262511	A	G						dnase	CenterMaskScorer(requested_output=DNASE, width=501, aggregation_type=DIFF_LOG2_SUM)	UBERON:0000995 DNase-seq	.	DNase-seq	UBERON:0000995	uterus	tissue	adult	encode	paired	FALSE				0.388134	0.995048	0.995048	chr6:73738223-74786799:.
chr7:25723148:A>G		rs17152401	7	25762768	25723148	A	G						dnase	CenterMaskScorer(requested_output=DNASE, width=501, aggregation_type=DIFF_LOG2_SUM)	UBERON:0000995 DNase-seq	.	DNase-seq	UBERON:0000995	uterus	tissue	adult	encode	paired	FALSE				0.391613	0.995048	0.995048	chr7:25198860-26247436:.
chr6:151452696:T>C		rs111270458	6	151773831	151452696	T	C						dnase	CenterMaskScorer(requested_output=DNASE, width=501, aggregation_type=ACTIVE_SUM)	UBERON:0000995 DNase-seq	.	DNase-seq	UBERON:0000995	uterus	tissue	adult	encode	paired	FALSE				619.456	0.994834	0.994834	chr6:150928408-151976984:.
chr2:202655697:A>G		rs72926990	2	203520420	202655697	A	G						dnase	CenterMaskScorer(requested_output=DNASE, width=501, aggregation_type=DIFF_LOG2_SUM)	UBERON:0000995 DNase-seq	.	DNase-seq	UBERON:0000995	uterus	tissue	adult	encode	paired	FALSE				0.383061	0.994815	0.994815	chr2:202131409-203179985:.
chr10:88455872:T>C		rs6586139	10	90215629	88455872	T	C						dnase	CenterMaskScorer(requested_output=DNASE, width=501, aggregation_type=DIFF_LOG2_SUM)	UBERON:0000995 DNase-seq	.	DNase-seq	UBERON:0000995	uterus	tissue	adult	encode	paired	FALSE				0.38527	0.994815	0.994815	chr10:87931584-88980160:.
chr2:67572832:A>G		rs2861644	2	67799964	67572832	A	G						dnase	CenterMaskScorer(requested_output=DNASE, width=501, aggregation_type=DIFF_LOG2_SUM)	UBERON:0000995 DNase-seq	.	DNase-seq	UBERON:0000995	uterus	tissue	adult	encode	paired	FALSE				0.383869	0.994815	0.994815	chr2:67048544-68097120:.
chr8:115551448:A>G		rs3808439	8	116563675	115551448	A	G						dnase	CenterMaskScorer(requested_output=DNASE, width=501, aggregation_type=DIFF_LOG2_SUM)	UBERON:0000995 DNase-seq	.	DNase-seq	UBERON:0000995	uterus	tissue	adult	encode	paired	FALSE				0.385472	0.994815	0.994815	chr8:115027160-116075736:.
chr14:92610181:A>G		rs12887586	14	93076526	92610181	A	G						dnase	CenterMaskScorer(requested_output=DNASE, width=501, aggregation_type=DIFF_LOG2_SUM)	UBERON:0000995 DNase-seq	.	DNase-seq	UBERON:0000995	uterus	tissue	adult	encode	paired	FALSE				-0.367705	-0.994695	0.994695	chr14:92085893-93134469:.
chr6:74052429:A>G		rs9341445	6	74762145	74052429	A	G						dnase	CenterMaskScorer(requested_output=DNASE, width=501, aggregation_type=DIFF_LOG2_SUM)	UBERON:0000995 DNase-seq	.	DNase-seq	UBERON:0000995	uterus	tissue	adult	encode	paired	FALSE				0.380001	0.994695	0.994695	chr6:73528141-74576717:.
chr11:27202073:T>C		rs6484272	11	27223620	27202073	T	C						dnase	CenterMaskScorer(requested_output=DNASE, width=501, aggregation_type=ACTIVE_SUM)	UBERON:0000995 DNase-seq	.	DNase-seq	UBERON:0000995	uterus	tissue	adult	encode	paired	FALSE				598.863	0.994591	0.994591	chr11:26677785-27726361:.
chr20:32208016:T>C		rs1923095	20	30795819	32208016	T	C						dnase	CenterMaskScorer(requested_output=DNASE, width=501, aggregation_type=ACTIVE_SUM)	UBERON:0000995 DNase-seq	.	DNase-seq	UBERON:0000995	uterus	tissue	adult	encode	paired	FALSE				595.726	0.994591	0.994591	chr20:31683728-32732304:.
chr12:54024359:A>C		rs894737	12	54418143	54024359	A	C						dnase	CenterMaskScorer(requested_output=DNASE, width=501, aggregation_type=DIFF_LOG2_SUM)	UBERON:0000995 DNase-seq	.	DNase-seq	UBERON:0000995	uterus	tissue	adult	encode	paired	FALSE				0.378017	0.994571	0.994571	chr12:53500071-54548647:.
chr6:74351991:A>G		rs3843506	6	75061707	74351991	A	G						dnase	CenterMaskScorer(requested_output=DNASE, width=501, aggregation_type=DIFF_LOG2_SUM)	UBERON:0000995 DNase-seq	.	DNase-seq	UBERON:0000995	uterus	tissue	adult	encode	paired	FALSE				0.377054	0.994571	0.994571	chr6:73827703-74876279:.
chr8:115479994:A>G		rs2625674	8	116492221	115479994	A	G						dnase	CenterMaskScorer(requested_output=DNASE, width=501, aggregation_type=DIFF_LOG2_SUM)	UBERON:0000995 DNase-seq	.	DNase-seq	UBERON:0000995	uterus	tissue	adult	encode	paired	FALSE				0.376254	0.994571	0.994571	chr8:114955706-116004282:.
chr12:26275130:A>G		rs7959150	12	26428063	26275130	A	G						dnase	CenterMaskScorer(requested_output=DNASE, width=501, aggregation_type=ACTIVE_SUM)	UBERON:0000995 DNase-seq	.	DNase-seq	UBERON:0000995	uterus	tissue	adult	encode	paired	FALSE				587.575	0.994466	0.994466	chr12:25750842-26799418:.
chr6:151444161:T>C		rs3823311	6	151765296	151444161	T	C						dnase	CenterMaskScorer(requested_output=DNASE, width=501, aggregation_type=DIFF_LOG2_SUM)	UBERON:0000995 DNase-seq	.	DNase-seq	UBERON:0000995	uterus	tissue	adult	encode	paired	FALSE				0.371989	0.994445	0.994445	chr6:150919873-151968449:.
chr12:102404399:A>G		rs11111262	12	102798177	102404399	A	G						dnase	CenterMaskScorer(requested_output=DNASE, width=501, aggregation_type=DIFF_LOG2_SUM)	UBERON:0000995 DNase-seq	.	DNase-seq	UBERON:0000995	uterus	tissue	adult	encode	paired	FALSE				0.373796	0.994445	0.994445	chr12:101880111-102928687:.
chr8:74440196:A>C		rs13264470	8	75352431	74440196	A	C						dnase	CenterMaskScorer(requested_output=DNASE, width=501, aggregation_type=DIFF_LOG2_SUM)	UBERON:0000995 DNase-seq	.	DNase-seq	UBERON:0000995	uterus	tissue	adult	encode	paired	FALSE				0.370982	0.994445	0.994445	chr8:73915908-74964484:.
chr8:99227912:T>G		rs12056311	8	100240140	99227912	T	G						dnase	CenterMaskScorer(requested_output=DNASE, width=501, aggregation_type=DIFF_LOG2_SUM)	UBERON:0000995 DNase-seq	.	DNase-seq	UBERON:0000995	uterus	tissue	adult	encode	paired	FALSE				0.37128	0.994445	0.994445	chr8:98703624-99752200:.
chr11:27202069:A>G		rs10835127	11	27223616	27202069	A	G						dnase	CenterMaskScorer(requested_output=DNASE, width=501, aggregation_type=ACTIVE_SUM)	UBERON:0000995 DNase-seq	.	DNase-seq	UBERON:0000995	uterus	tissue	adult	encode	paired	FALSE				581.106	0.994337	0.994337	chr11:26677781-27726357:.
chr12:102527518:T>C		rs11111293	12	102921296	102527518	T	C						dnase	CenterMaskScorer(requested_output=DNASE, width=501, aggregation_type=DIFF_LOG2_SUM)	UBERON:0000995 DNase-seq	.	DNase-seq	UBERON:0000995	uterus	tissue	adult	encode	paired	FALSE				0.370495	0.994315	0.994315	chr12:102003230-103051806:.
chr4:54984047:A>G		rs13106311	4	55850214	54984047	A	G						dnase	CenterMaskScorer(requested_output=DNASE, width=501, aggregation_type=DIFF_LOG2_SUM)	UBERON:0000995 DNase-seq	.	DNase-seq	UBERON:0000995	uterus	tissue	adult	encode	paired	FALSE				0.367252	0.994315	0.994315	chr4:54459759-55508335:.
chr4:94674157:A>G		rs7681843	4	95595308	94674157	A	G						dnase	CenterMaskScorer(requested_output=DNASE, width=501, aggregation_type=DIFF_LOG2_SUM)	UBERON:0000995 DNase-seq	.	DNase-seq	UBERON:0000995	uterus	tissue	adult	encode	paired	FALSE				0.369304	0.994315	0.994315	chr4:94149869-95198445:.
chr8:99500048:T>C		rs3105177	8	100512276	99500048	T	C						dnase	CenterMaskScorer(requested_output=DNASE, width=501, aggregation_type=DIFF_LOG2_SUM)	UBERON:0000995 DNase-seq	.	DNase-seq	UBERON:0000995	uterus	tissue	adult	encode	paired	FALSE				0.369856	0.994315	0.994315	chr8:98975760-100024336:.
chr6:74114299:T>G		rs2486227	6	74824015	74114299	T	G						dnase	CenterMaskScorer(requested_output=DNASE, width=501, aggregation_type=DIFF_LOG2_SUM)	UBERON:0000995 DNase-seq	.	DNase-seq	UBERON:0000995	uterus	tissue	adult	encode	paired	FALSE				0.363865	0.994183	0.994183	chr6:73590011-74638587:.
chr15:40045261:T>G		rs9919974	15	40337462	40045261	T	G						dnase	CenterMaskScorer(requested_output=DNASE, width=501, aggregation_type=ACTIVE_SUM)	UBERON:0000995 DNase-seq	.	DNase-seq	UBERON:0000995	uterus	tissue	adult	encode	paired	FALSE				552.184	0.994071	0.994071	chr15:39520973-40569549:.
chr12:102564235:T>G		rs855204	12	102958013	102564235	T	G						dnase	CenterMaskScorer(requested_output=DNASE, width=501, aggregation_type=DIFF_LOG2_SUM)	UBERON:0000995 DNase-seq	.	DNase-seq	UBERON:0000995	uterus	tissue	adult	encode	paired	FALSE				0.360748	0.994048	0.994048	chr12:102039947-103088523:.
chr12:102648415:T>C		rs12422592	12	103042193	102648415	T	C						dnase	CenterMaskScorer(requested_output=DNASE, width=501, aggregation_type=DIFF_LOG2_SUM)	UBERON:0000995 DNase-seq	.	DNase-seq	UBERON:0000995	uterus	tissue	adult	encode	paired	FALSE				0.361363	0.994048	0.994048	chr12:102124127-103172703:.
chr6:152233261:T>C		rs12110479	6	152554396	152233261	T	C						dnase	CenterMaskScorer(requested_output=DNASE, width=501, aggregation_type=DIFF_LOG2_SUM)	UBERON:0000995 DNase-seq	.	DNase-seq	UBERON:0000995	uterus	tissue	adult	encode	paired	FALSE				0.360903	0.994048	0.994048	chr6:151708973-152757549:.
chr2:67609586:T>C		rs2902024	2	67836718	67609586	T	C						dnase	CenterMaskScorer(requested_output=DNASE, width=501, aggregation_type=DIFF_LOG2_SUM)	UBERON:0000995 DNase-seq	.	DNase-seq	UBERON:0000995	uterus	tissue	adult	encode	paired	FALSE				0.357669	0.993909	0.993909	chr2:67085298-68133874:.
chr1:22034979:T>C		rs2473279	1	22361472	22034979	T	C						dnase	CenterMaskScorer(requested_output=DNASE, width=501, aggregation_type=DIFF_LOG2_SUM)	UBERON:0000995 DNase-seq	.	DNase-seq	UBERON:0000995	uterus	tissue	adult	encode	paired	FALSE				0.354769	0.993909	0.993909	chr1:21510691-22559267:.
chr13:50016702:C>G		rs66756338	13	50590838	50016702	C	G						dnase	CenterMaskScorer(requested_output=DNASE, width=501, aggregation_type=DIFF_LOG2_SUM)	UBERON:0000995 DNase-seq	.	DNase-seq	UBERON:0000995	uterus	tissue	adult	encode	paired	FALSE				0.35673	0.993909	0.993909	chr13:49492414-50540990:.
chr10:21668300:T>C		rs2183271	10	21957229	21668300	T	C						dnase	CenterMaskScorer(requested_output=DNASE, width=501, aggregation_type=DIFF_LOG2_SUM)	UBERON:0000995 DNase-seq	.	DNase-seq	UBERON:0000995	uterus	tissue	adult	encode	paired	FALSE				0.353596	0.993767	0.993767	chr10:21144012-22192588:.
chr6:19803600:C>G		rs6907367	6	19803831	19803600	C	G						dnase	CenterMaskScorer(requested_output=DNASE, width=501, aggregation_type=DIFF_LOG2_SUM)	UBERON:0000995 DNase-seq	.	DNase-seq	UBERON:0000995	uterus	tissue	adult	encode	paired	FALSE				-0.344136	-0.993622	0.993622	chr6:19279312-20327888:.
chr12:102427377:A>C		rs6539036	12	102821155	102427377	A	C						dnase	CenterMaskScorer(requested_output=DNASE, width=501, aggregation_type=DIFF_LOG2_SUM)	UBERON:0000995 DNase-seq	.	DNase-seq	UBERON:0000995	uterus	tissue	adult	encode	paired	FALSE				0.349601	0.993622	0.993622	chr12:101903089-102951665:.
chr8:115590628:T>C		rs10505258	8	116602855	115590628	T	C						dnase	CenterMaskScorer(requested_output=DNASE, width=501, aggregation_type=DIFF_LOG2_SUM)	UBERON:0000995 DNase-seq	.	DNase-seq	UBERON:0000995	uterus	tissue	adult	encode	paired	FALSE				0.348611	0.993622	0.993622	chr8:115066340-116114916:.
chr12:102051221:T>G		rs2373566	12	102444999	102051221	T	G						dnase	CenterMaskScorer(requested_output=DNASE, width=501, aggregation_type=DIFF_LOG2_SUM)	UBERON:0000995 DNase-seq	.	DNase-seq	UBERON:0000995	uterus	tissue	adult	encode	paired	FALSE				0.34791	0.993622	0.993622	chr12:101526933-102575509:.
chr7:25706025:A>G		rs1558075	7	25745645	25706025	A	G						dnase	CenterMaskScorer(requested_output=DNASE, width=501, aggregation_type=DIFF_LOG2_SUM)	UBERON:0000995 DNase-seq	.	DNase-seq	UBERON:0000995	uterus	tissue	adult	encode	paired	FALSE				0.348979	0.993622	0.993622	chr7:25181737-26230313:.
chr6:19812725:T>C		rs75060331	6	19812956	19812725	T	C						dnase	CenterMaskScorer(requested_output=DNASE, width=501, aggregation_type=DIFF_LOG2_SUM)	UBERON:0000995 DNase-seq	.	DNase-seq	UBERON:0000995	uterus	tissue	adult	encode	paired	FALSE				0.347243	0.993622	0.993622	chr6:19288437-20337013:.
chr2:187349512:A>G		rs698592	2	188214239	187349512	A	G						dnase	CenterMaskScorer(requested_output=DNASE, width=501, aggregation_type=DIFF_LOG2_SUM)	UBERON:0000995 DNase-seq	.	DNase-seq	UBERON:0000995	uterus	tissue	adult	encode	paired	FALSE				0.343501	0.993474	0.993474	chr2:186825224-187873800:.
chr6:127147129:A>C		rs7741021	6	127468274	127147129	A	C						dnase	CenterMaskScorer(requested_output=DNASE, width=501, aggregation_type=DIFF_LOG2_SUM)	UBERON:0000995 DNase-seq	.	DNase-seq	UBERON:0000995	uterus	tissue	adult	encode	paired	FALSE				0.344547	0.993474	0.993474	chr6:126622841-127671417:.
chr6:152271967:A>G		rs6904757	6	152593102	152271967	A	G						dnase	CenterMaskScorer(requested_output=DNASE, width=501, aggregation_type=DIFF_LOG2_SUM)	UBERON:0000995 DNase-seq	.	DNase-seq	UBERON:0000995	uterus	tissue	adult	encode	paired	FALSE				0.345069	0.993474	0.993474	chr6:151747679-152796255:.
chr5:134525973:T>C		rs329118	5	133861663	134525973	T	C						dnase	CenterMaskScorer(requested_output=DNASE, width=501, aggregation_type=ACTIVE_SUM)	UBERON:0000995 DNase-seq	.	DNase-seq	UBERON:0000995	uterus	tissue	adult	encode	paired	FALSE				500.033	0.993351	0.993351	chr5:134001685-135050261:.
chr2:11584454:T>G		rs9789525	2	11724580	11584454	T	G						dnase	CenterMaskScorer(requested_output=DNASE, width=501, aggregation_type=ACTIVE_SUM)	UBERON:0000995 DNase-seq	.	DNase-seq	UBERON:0000995	uterus	tissue	adult	encode	paired	FALSE				499.229	0.993351	0.993351	chr2:11060166-12108742:.
chr8:99386442:A>G		rs3103698	8	100398670	99386442	A	G						dnase	CenterMaskScorer(requested_output=DNASE, width=501, aggregation_type=DIFF_LOG2_SUM)	UBERON:0000995 DNase-seq	.	DNase-seq	UBERON:0000995	uterus	tissue	adult	encode	paired	FALSE				0.340416	0.993322	0.993322	chr8:98862154-99910730:.
chr8:9056614:T>C		rs2953806	8	8914124	9056614	T	C						dnase	CenterMaskScorer(requested_output=DNASE, width=501, aggregation_type=DIFF_LOG2_SUM)	UBERON:0000995 DNase-seq	.	DNase-seq	UBERON:0000995	uterus	tissue	adult	encode	paired	FALSE				0.342128	0.993322	0.993322	chr8:8532326-9580902:.
chr6:73898423:T>G		rs3005514	6	74608139	73898423	T	G						dnase	CenterMaskScorer(requested_output=DNASE, width=501, aggregation_type=DIFF_LOG2_SUM)	UBERON:0000995 DNase-seq	.	DNase-seq	UBERON:0000995	uterus	tissue	adult	encode	paired	FALSE				0.340745	0.993322	0.993322	chr6:73374135-74422711:.
chr11:30133539:T>C		rs17694317	11	30155086	30133539	T	C						dnase	CenterMaskScorer(requested_output=DNASE, width=501, aggregation_type=DIFF_LOG2_SUM)	UBERON:0000995 DNase-seq	.	DNase-seq	UBERON:0000995	uterus	tissue	adult	encode	paired	FALSE				0.342539	0.993322	0.993322	chr11:29609251-30657827:.
chr11:30304318:A>G		rs7123626	11	30325865	30304318	A	G						dnase	CenterMaskScorer(requested_output=DNASE, width=501, aggregation_type=DIFF_LOG2_SUM)	UBERON:0000995 DNase-seq	.	DNase-seq	UBERON:0000995	uterus	tissue	adult	encode	paired	FALSE				0.340937	0.993322	0.993322	chr11:29780030-30828606:.
chr10:88522825:T>C		rs2765456	10	90282582	88522825	T	C						dnase	CenterMaskScorer(requested_output=DNASE, width=501, aggregation_type=DIFF_LOG2_SUM)	UBERON:0000995 DNase-seq	.	DNase-seq	UBERON:0000995	uterus	tissue	adult	encode	paired	FALSE				0.342512	0.993322	0.993322	chr10:87998537-89047113:.
chr2:11584558:A>G		rs9789414	2	11724684	11584558	A	G						dnase	CenterMaskScorer(requested_output=DNASE, width=501, aggregation_type=ACTIVE_SUM)	UBERON:0000995 DNase-seq	.	DNase-seq	UBERON:0000995	uterus	tissue	adult	encode	paired	FALSE				486.751	0.993197	0.993197	chr2:11060270-12108846:.
chr12:54031216:T>G		rs56270790	12	54425000	54031216	T	G						dnase	CenterMaskScorer(requested_output=DNASE, width=501, aggregation_type=ACTIVE_SUM)	UBERON:0000995 DNase-seq	.	DNase-seq	UBERON:0000995	uterus	tissue	adult	encode	paired	FALSE				489.949	0.993197	0.993197	chr12:53506928-54555504:.
chr15:40088732:T>C		rs648289	15	40380933	40088732	T	C						dnase	CenterMaskScorer(requested_output=DNASE, width=501, aggregation_type=DIFF_LOG2_SUM)	UBERON:0000995 DNase-seq	.	DNase-seq	UBERON:0000995	uterus	tissue	adult	encode	paired	FALSE				-0.333274	-0.993167	0.993167	chr15:39564444-40613020:.
chr2:187475669:T>C		rs8176546	2	188340396	187475669	T	C						dnase	CenterMaskScorer(requested_output=DNASE, width=501, aggregation_type=DIFF_LOG2_SUM)	UBERON:0000995 DNase-seq	.	DNase-seq	UBERON:0000995	uterus	tissue	adult	encode	paired	FALSE				0.336821	0.993167	0.993167	chr2:186951381-187999957:.
chr10:88283149:A>G		rs1946391	10	90042906	88283149	A	G						dnase	CenterMaskScorer(requested_output=DNASE, width=501, aggregation_type=DIFF_LOG2_SUM)	UBERON:0000995 DNase-seq	.	DNase-seq	UBERON:0000995	uterus	tissue	adult	encode	paired	FALSE				0.339273	0.993167	0.993167	chr10:87758861-88807437:.
chr2:67627676:A>G		rs2861698	2	67854808	67627676	A	G						dnase	CenterMaskScorer(requested_output=DNASE, width=501, aggregation_type=DIFF_LOG2_SUM)	UBERON:0000995 DNase-seq	.	DNase-seq	UBERON:0000995	uterus	tissue	adult	encode	paired	FALSE				0.337852	0.993167	0.993167	chr2:67103388-68151964:.
chr11:32342070:C>G		rs11031728	11	32363616	32342070	C	G						dnase	CenterMaskScorer(requested_output=DNASE, width=501, aggregation_type=DIFF_LOG2_SUM)	UBERON:0000995 DNase-seq	.	DNase-seq	UBERON:0000995	uterus	tissue	adult	encode	paired	FALSE				0.339269	0.993167	0.993167	chr11:31817782-32866358:.
chr8:115580128:T>C		rs6469601	8	116592355	115580128	T	C						dnase	CenterMaskScorer(requested_output=DNASE, width=501, aggregation_type=DIFF_LOG2_SUM)	UBERON:0000995 DNase-seq	.	DNase-seq	UBERON:0000995	uterus	tissue	adult	encode	paired	FALSE				0.338812	0.993167	0.993167	chr8:115055840-116104416:.
chr1:172331205:A>C		rs10797969	1	172300345	172331205	A	C						dnase	CenterMaskScorer(requested_output=DNASE, width=501, aggregation_type=DIFF_LOG2_SUM)	UBERON:0000995 DNase-seq	.	DNase-seq	UBERON:0000995	uterus	tissue	adult	encode	paired	FALSE				0.337127	0.993167	0.993167	chr1:171806917-172855493:.
chr6:19732261:T>C		rs6920825	6	19732492	19732261	T	C						dnase	CenterMaskScorer(requested_output=DNASE, width=501, aggregation_type=DIFF_LOG2_SUM)	UBERON:0000995 DNase-seq	.	DNase-seq	UBERON:0000995	uterus	tissue	adult	encode	paired	FALSE				0.33728	0.993167	0.993167	chr6:19207973-20256549:.
chr6:152337081:A>G		rs9479299	6	152658216	152337081	A	G						dnase	CenterMaskScorer(requested_output=DNASE, width=501, aggregation_type=DIFF_LOG2_SUM)	UBERON:0000995 DNase-seq	.	DNase-seq	UBERON:0000995	uterus	tissue	adult	encode	paired	FALSE				-0.331012	-0.993008	0.993008	chr6:151812793-152861369:.
chr1:21964130:T>C		rs35806133	1	22290623	21964130	T	C						dnase	CenterMaskScorer(requested_output=DNASE, width=501, aggregation_type=DIFF_LOG2_SUM)	UBERON:0000995 DNase-seq	.	DNase-seq	UBERON:0000995	uterus	tissue	adult	encode	paired	FALSE				-0.328841	-0.993008	0.993008	chr1:21439842-22488418:.
chr8:99357237:A>G		rs3110405	8	100369465	99357237	A	G						dnase	CenterMaskScorer(requested_output=DNASE, width=501, aggregation_type=DIFF_LOG2_SUM)	UBERON:0000995 DNase-seq	.	DNase-seq	UBERON:0000995	uterus	tissue	adult	encode	paired	FALSE				0.335906	0.993008	0.993008	chr8:98832949-99881525:.
chr1:21927595:T>C		rs112663661	1	22254088	21927595	T	C						dnase	CenterMaskScorer(requested_output=DNASE, width=501, aggregation_type=ACTIVE_SUM)	UBERON:0000995 DNase-seq	.	DNase-seq	UBERON:0000995	uterus	tissue	adult	encode	paired	FALSE				464.315	0.992878	0.992878	chr1:21403307-22451883:.
chr11:30323336:C>G		rs11826681	11	30344883	30323336	C	G						dnase	CenterMaskScorer(requested_output=DNASE, width=501, aggregation_type=ACTIVE_SUM)	UBERON:0000995 DNase-seq	.	DNase-seq	UBERON:0000995	uterus	tissue	adult	encode	paired	FALSE				473.496	0.992878	0.992878	chr11:29799048-30847624:.
chr5:134526066:T>C		rs329120	5	133861756	134526066	T	C						dnase	CenterMaskScorer(requested_output=DNASE, width=501, aggregation_type=ACTIVE_SUM)	UBERON:0000995 DNase-seq	.	DNase-seq	UBERON:0000995	uterus	tissue	adult	encode	paired	FALSE				468.467	0.992878	0.992878	chr5:134001778-135050354:.
chr2:11584349:A>G		rs9287734	2	11724475	11584349	A	G						dnase	CenterMaskScorer(requested_output=DNASE, width=501, aggregation_type=ACTIVE_SUM)	UBERON:0000995 DNase-seq	.	DNase-seq	UBERON:0000995	uterus	tissue	adult	encode	paired	FALSE				465.418	0.992878	0.992878	chr2:11060061-12108637:.
chr8:11593958:A>G		rs77314514	8	11451467	11593958	A	G						dnase	CenterMaskScorer(requested_output=DNASE, width=501, aggregation_type=DIFF_LOG2_SUM)	UBERON:0000995 DNase-seq	.	DNase-seq	UBERON:0000995	uterus	tissue	adult	encode	paired	FALSE				0.33319	0.992845	0.992845	chr8:11069670-12118246:.
chr17:20320977:A>C		rs11658116	17	20224290	20320977	A	C						dnase	CenterMaskScorer(requested_output=DNASE, width=501, aggregation_type=ACTIVE_SUM)	UBERON:0000995 DNase-seq	.	DNase-seq	UBERON:0000995	uterus	tissue	adult	encode	paired	FALSE				460.941	0.992713	0.992713	chr17:19796689-20845265:.
chr3:49340655:A>G		rs4955430	3	49378088	49340655	A	G						dnase	CenterMaskScorer(requested_output=DNASE, width=501, aggregation_type=ACTIVE_SUM)	UBERON:0000995 DNase-seq	.	DNase-seq	UBERON:0000995	uterus	tissue	adult	encode	paired	FALSE				457.345	0.992713	0.992713	chr3:48816367-49864943:.
chr8:115507542:C>G		rs3808428	8	116519769	115507542	C	G						dnase	CenterMaskScorer(requested_output=DNASE, width=501, aggregation_type=DIFF_LOG2_SUM)	UBERON:0000995 DNase-seq	.	DNase-seq	UBERON:0000995	uterus	tissue	adult	encode	paired	FALSE				-0.323529	-0.992679	0.992679	chr8:114983254-116031830:.
chr6:152271966:T>C		rs76190980	6	152593101	152271966	T	C						dnase	CenterMaskScorer(requested_output=DNASE, width=501, aggregation_type=DIFF_LOG2_SUM)	UBERON:0000995 DNase-seq	.	DNase-seq	UBERON:0000995	uterus	tissue	adult	encode	paired	FALSE				0.330386	0.992679	0.992679	chr6:151747678-152796254:.
chr14:92637384:A>G		rs7143806	14	93103729	92637384	A	G						dnase	CenterMaskScorer(requested_output=DNASE, width=501, aggregation_type=DIFF_LOG2_SUM)	UBERON:0000995 DNase-seq	.	DNase-seq	UBERON:0000995	uterus	tissue	adult	encode	paired	FALSE				0.330516	0.992679	0.992679	chr14:92113096-93161672:.
chr6:34223754:T>C		rs116836493	6	34191531	34223754	T	C						dnase	CenterMaskScorer(requested_output=DNASE, width=501, aggregation_type=ACTIVE_SUM)	UBERON:0000995 DNase-seq	.	DNase-seq	UBERON:0000995	uterus	tissue	adult	encode	paired	FALSE				450.047	0.992544	0.992544	chr6:33699466-34748042:.
chr12:54031216:T>G		rs56270790	12	54425000	54031216	T	G						dnase	CenterMaskScorer(requested_output=DNASE, width=501, aggregation_type=DIFF_LOG2_SUM)	UBERON:0000995 DNase-seq	.	DNase-seq	UBERON:0000995	uterus	tissue	adult	encode	paired	FALSE				-0.320593	-0.992509	0.992509	chr12:53506928-54555504:.
chr6:152189822:A>G		rs2813524	6	152510957	152189822	A	G						dnase	CenterMaskScorer(requested_output=DNASE, width=501, aggregation_type=DIFF_LOG2_SUM)	UBERON:0000995 DNase-seq	.	DNase-seq	UBERON:0000995	uterus	tissue	adult	encode	paired	FALSE				0.328171	0.992509	0.992509	chr6:151665534-152714110:.
chr4:94537299:A>C		rs2510778	4	95458450	94537299	A	C						dnase	CenterMaskScorer(requested_output=DNASE, width=501, aggregation_type=DIFF_LOG2_SUM)	UBERON:0000995 DNase-seq	.	DNase-seq	UBERON:0000995	uterus	tissue	adult	encode	paired	FALSE				0.328524	0.992509	0.992509	chr4:94013011-95061587:.
chr19:17282640:T>G		rs73509996	19	17393449	17282640	T	G						dnase	CenterMaskScorer(requested_output=DNASE, width=501, aggregation_type=ACTIVE_SUM)	UBERON:0000995 DNase-seq	.	DNase-seq	UBERON:0000995	uterus	tissue	adult	encode	paired	FALSE				439.897	0.992371	0.992371	chr19:16758352-17806928:.
chr12:95174054:A>G		rs7488543	12	95567830	95174054	A	G						dnase	CenterMaskScorer(requested_output=DNASE, width=501, aggregation_type=ACTIVE_SUM)	UBERON:0000995 DNase-seq	.	DNase-seq	UBERON:0000995	uterus	tissue	adult	encode	paired	FALSE				438.429	0.992371	0.992371	chr12:94649766-95698342:.
chr17:20227139:T>C		rs2526478	17	20130452	20227139	T	C						dnase	CenterMaskScorer(requested_output=DNASE, width=501, aggregation_type=ACTIVE_SUM)	UBERON:0000995 DNase-seq	.	DNase-seq	UBERON:0000995	uterus	tissue	adult	encode	paired	FALSE				438.41	0.992371	0.992371	chr17:19702851-20751427:.
chr8:9757960:A>G		rs10111376	8	9615470	9757960	A	G						dnase	CenterMaskScorer(requested_output=DNASE, width=501, aggregation_type=DIFF_LOG2_SUM)	UBERON:0000995 DNase-seq	.	DNase-seq	UBERON:0000995	uterus	tissue	adult	encode	paired	FALSE				0.322657	0.992335	0.992335	chr8:9233672-10282248:.
chr17:20011233:T>C		rs4925065	17	19914546	20011233	T	C						dnase	CenterMaskScorer(requested_output=DNASE, width=501, aggregation_type=DIFF_LOG2_SUM)	UBERON:0000995 DNase-seq	.	DNase-seq	UBERON:0000995	uterus	tissue	adult	encode	paired	FALSE				0.322055	0.992335	0.992335	chr17:19486945-20535521:.
chr6:151441170:A>C		rs73783017	6	151762305	151441170	A	C						dnase	CenterMaskScorer(requested_output=DNASE, width=501, aggregation_type=DIFF_LOG2_SUM)	UBERON:0000995 DNase-seq	.	DNase-seq	UBERON:0000995	uterus	tissue	adult	encode	paired	FALSE				0.324121	0.992335	0.992335	chr6:150916882-151965458:.
chr7:877041:T>C		rs10950881	7	916678	877041	T	C						dnase	CenterMaskScorer(requested_output=DNASE, width=501, aggregation_type=ACTIVE_SUM)	UBERON:0000995 DNase-seq	.	DNase-seq	UBERON:0000995	uterus	tissue	adult	encode	paired	FALSE				422.74	0.992195	0.992195	chr7:352753-1401329:.
chr13:49936063:A>C		rs9670083	13	50510199	49936063	A	C						dnase	CenterMaskScorer(requested_output=DNASE, width=501, aggregation_type=ACTIVE_SUM)	UBERON:0000995 DNase-seq	.	DNase-seq	UBERON:0000995	uterus	tissue	adult	encode	paired	FALSE				425.431	0.992195	0.992195	chr13:49411775-50460351:.
chr2:27050260:T>C		rs11126836	2	27273128	27050260	T	C						dnase	CenterMaskScorer(requested_output=DNASE, width=501, aggregation_type=ACTIVE_SUM)	UBERON:0000995 DNase-seq	.	DNase-seq	UBERON:0000995	uterus	tissue	adult	encode	paired	FALSE				428.031	0.992195	0.992195	chr2:26525972-27574548:.
chr6:73730791:C>G		rs10805974	6	74440514	73730791	C	G						dnase	CenterMaskScorer(requested_output=DNASE, width=501, aggregation_type=DIFF_LOG2_SUM)	UBERON:0000995 DNase-seq	.	DNase-seq	UBERON:0000995	uterus	tissue	adult	encode	paired	FALSE				-0.313977	-0.992156	0.992156	chr6:73206503-74255079:.
chr6:34248648:T>C		rs77988055	6	34216425	34248648	T	C						dnase	CenterMaskScorer(requested_output=DNASE, width=501, aggregation_type=ACTIVE_SUM)	UBERON:0000995 DNase-seq	.	DNase-seq	UBERON:0000995	uterus	tissue	adult	encode	paired	FALSE				415.633	0.992014	0.992014	chr6:33724360-34772936:.
chr1:21964130:T>C		rs35806133	1	22290623	21964130	T	C						dnase	CenterMaskScorer(requested_output=DNASE, width=501, aggregation_type=ACTIVE_SUM)	UBERON:0000995 DNase-seq	.	DNase-seq	UBERON:0000995	uterus	tissue	adult	encode	paired	FALSE				411.507	0.992014	0.992014	chr1:21439842-22488418:.
chr17:20226841:C>G		rs2703771	17	20130154	20226841	C	G						dnase	CenterMaskScorer(requested_output=DNASE, width=501, aggregation_type=ACTIVE_SUM)	UBERON:0000995 DNase-seq	.	DNase-seq	UBERON:0000995	uterus	tissue	adult	encode	paired	FALSE				414.353	0.992014	0.992014	chr17:19702553-20751129:.
chr6:151391463:T>G		rs79626929	6	151712598	151391463	T	G						dnase	CenterMaskScorer(requested_output=DNASE, width=501, aggregation_type=ACTIVE_SUM)	UBERON:0000995 DNase-seq	.	DNase-seq	UBERON:0000995	uterus	tissue	adult	encode	paired	FALSE				414.855	0.992014	0.992014	chr6:150867175-151915751:.
chr2:11533908:A>G		rs11684917	2	11674034	11533908	A	G						dnase	CenterMaskScorer(requested_output=DNASE, width=501, aggregation_type=DIFF_LOG2_SUM)	UBERON:0000995 DNase-seq	.	DNase-seq	UBERON:0000995	uterus	tissue	adult	encode	paired	FALSE				-0.312502	-0.991974	0.991974	chr2:11009620-12058196:.
chr3:128195669:A>G		rs2811510	3	127914512	128195669	A	G						dnase	CenterMaskScorer(requested_output=DNASE, width=501, aggregation_type=DIFF_LOG2_SUM)	UBERON:0000995 DNase-seq	.	DNase-seq	UBERON:0000995	uterus	tissue	adult	encode	paired	FALSE				0.316537	0.991974	0.991974	chr3:127671381-128719957:.
chr7:25670682:T>C		rs9942690	7	25710302	25670682	T	C						dnase	CenterMaskScorer(requested_output=DNASE, width=501, aggregation_type=ACTIVE_SUM)	UBERON:0000995 DNase-seq	.	DNase-seq	UBERON:0000995	uterus	tissue	adult	encode	paired	FALSE				404.236	0.991829	0.991829	chr7:25146394-26194970:.
chr12:15221696:T>C		rs6488766	12	15374630	15221696	T	C						dnase	CenterMaskScorer(requested_output=DNASE, width=501, aggregation_type=ACTIVE_SUM)	UBERON:0000995 DNase-seq	.	DNase-seq	UBERON:0000995	uterus	tissue	adult	encode	paired	FALSE				404.207	0.991829	0.991829	chr12:14697408-15745984:.
chr6:34236508:A>G		rs6937622	6	34204285	34236508	A	G						dnase	CenterMaskScorer(requested_output=DNASE, width=501, aggregation_type=ACTIVE_SUM)	UBERON:0000995 DNase-seq	.	DNase-seq	UBERON:0000995	uterus	tissue	adult	encode	paired	FALSE				405.956	0.991829	0.991829	chr6:33712220-34760796:.
chr8:115616176:T>C		rs2721934	8	116628403	115616176	T	C						dnase	CenterMaskScorer(requested_output=DNASE, width=501, aggregation_type=DIFF_LOG2_SUM)	UBERON:0000995 DNase-seq	.	DNase-seq	UBERON:0000995	uterus	tissue	adult	encode	paired	FALSE				0.314489	0.991788	0.991788	chr8:115091888-116140464:.
chr12:15225357:T>C		rs11056404	12	15378291	15225357	T	C						dnase	CenterMaskScorer(requested_output=DNASE, width=501, aggregation_type=DIFF_LOG2_SUM)	UBERON:0000995 DNase-seq	.	DNase-seq	UBERON:0000995	uterus	tissue	adult	encode	paired	FALSE				0.312716	0.991788	0.991788	chr12:14701069-15749645:.
chrX:134549560:C>G		rs7065171	X	133683590	134549560	C	G						dnase	CenterMaskScorer(requested_output=DNASE, width=501, aggregation_type=ACTIVE_SUM)	UBERON:0000995 DNase-seq	.	DNase-seq	UBERON:0000995	uterus	tissue	adult	encode	paired	FALSE				391.271	0.99164	0.99164	chrX:134025272-135073848:.
chr3:101725179:A>G		rs55987447	3	101444023	101725179	A	G						dnase	CenterMaskScorer(requested_output=DNASE, width=501, aggregation_type=ACTIVE_SUM)	UBERON:0000995 DNase-seq	.	DNase-seq	UBERON:0000995	uterus	tissue	adult	encode	paired	FALSE				392.997	0.99164	0.99164	chr3:101200891-102249467:.
chr17:65775216:A>G		rs9972881	17	63771334	65775216	A	G						dnase	CenterMaskScorer(requested_output=DNASE, width=501, aggregation_type=DIFF_LOG2_SUM)	UBERON:0000995 DNase-seq	.	DNase-seq	UBERON:0000995	uterus	tissue	adult	encode	paired	FALSE				-0.305188	-0.991597	0.991597	chr17:65250928-66299504:.
chr7:27168661:T>C		rs2071243	7	27208280	27168661	T	C						dnase	CenterMaskScorer(requested_output=DNASE, width=501, aggregation_type=ACTIVE_SUM)	UBERON:0000995 DNase-seq	.	DNase-seq	UBERON:0000995	uterus	tissue	adult	encode	paired	FALSE				380.613	0.991447	0.991447	chr7:26644373-27692949:.
chr15:40082068:T>C		rs28534747	15	40374269	40082068	T	C						dnase	CenterMaskScorer(requested_output=DNASE, width=501, aggregation_type=ACTIVE_SUM)	UBERON:0000995 DNase-seq	.	DNase-seq	UBERON:0000995	uterus	tissue	adult	encode	paired	FALSE				386.54	0.991447	0.991447	chr15:39557780-40606356:.
chr8:11564621:T>C		rs7843987	8	11422130	11564621	T	C						dnase	CenterMaskScorer(requested_output=DNASE, width=501, aggregation_type=ACTIVE_SUM)	UBERON:0000995 DNase-seq	.	DNase-seq	UBERON:0000995	uterus	tissue	adult	encode	paired	FALSE				387.634	0.991447	0.991447	chr8:11040333-12088909:.
chr2:187300439:A>G		rs17705966	2	188165166	187300439	A	G						dnase	CenterMaskScorer(requested_output=DNASE, width=501, aggregation_type=DIFF_LOG2_SUM)	UBERON:0000995 DNase-seq	.	DNase-seq	UBERON:0000995	uterus	tissue	adult	encode	paired	FALSE				0.30864	0.991401	0.991401	chr2:186776151-187824727:.
chr9:22195357:T>C		rs1751446	9	22195356	22195357	T	C						dnase	CenterMaskScorer(requested_output=DNASE, width=501, aggregation_type=DIFF_LOG2_SUM)	UBERON:0000995 DNase-seq	.	DNase-seq	UBERON:0000995	uterus	tissue	adult	encode	paired	FALSE				0.307074	0.991401	0.991401	chr9:21671069-22719645:.
chr2:187321352:A>G		rs840584	2	188186079	187321352	A	G						dnase	CenterMaskScorer(requested_output=DNASE, width=501, aggregation_type=DIFF_LOG2_SUM)	UBERON:0000995 DNase-seq	.	DNase-seq	UBERON:0000995	uterus	tissue	adult	encode	paired	FALSE				0.308844	0.991401	0.991401	chr2:186797064-187845640:.
chr2:112768168:A>G		rs34015482	2	113525745	112768168	A	G						dnase	CenterMaskScorer(requested_output=DNASE, width=501, aggregation_type=DIFF_LOG2_SUM)	UBERON:0000995 DNase-seq	.	DNase-seq	UBERON:0000995	uterus	tissue	adult	encode	paired	FALSE				0.306329	0.991401	0.991401	chr2:112243880-113292456:.
chrX:70976079:T>C		rs11094191	X	70195929	70976079	T	C						dnase	CenterMaskScorer(requested_output=DNASE, width=501, aggregation_type=DIFF_LOG2_SUM)	UBERON:0000995 DNase-seq	.	DNase-seq	UBERON:0000995	uterus	tissue	adult	encode	paired	FALSE				0.306398	0.991401	0.991401	chrX:70451791-71500367:.
chr7:25850077:A>G		rs57246313	7	25889697	25850077	A	G						dnase	CenterMaskScorer(requested_output=DNASE, width=501, aggregation_type=DIFF_LOG2_SUM)	UBERON:0000995 DNase-seq	.	DNase-seq	UBERON:0000995	uterus	tissue	adult	encode	paired	FALSE				0.308735	0.991401	0.991401	chr7:25325789-26374365:.
chr10:21987890:A>C		rs4146689	10	22276819	21987890	A	C						dnase	CenterMaskScorer(requested_output=DNASE, width=501, aggregation_type=DIFF_LOG2_SUM)	UBERON:0000995 DNase-seq	.	DNase-seq	UBERON:0000995	uterus	tissue	adult	encode	paired	FALSE				0.307605	0.991401	0.991401	chr10:21463602-22512178:.
chr7:134891796:A>G		rs12531510	7	134576547	134891796	A	G						dnase	CenterMaskScorer(requested_output=DNASE, width=501, aggregation_type=ACTIVE_SUM)	UBERON:0000995 DNase-seq	.	DNase-seq	UBERON:0000995	uterus	tissue	adult	encode	paired	FALSE				380.536	0.991249	0.991249	chr7:134367508-135416084:.
chr1:21955225:A>T		rs12140171	1	22281718	21955225	A	T						dnase	CenterMaskScorer(requested_output=DNASE, width=501, aggregation_type=DIFF_LOG2_SUM)	UBERON:0000995 DNase-seq	.	DNase-seq	UBERON:0000995	uterus	tissue	adult	encode	paired	FALSE				-0.298535	-0.991201	0.991201	chr1:21430937-22479513:.
chr6:74003751:A>G		rs9343094	6	74713467	74003751	A	G						dnase	CenterMaskScorer(requested_output=DNASE, width=501, aggregation_type=DIFF_LOG2_SUM)	UBERON:0000995 DNase-seq	.	DNase-seq	UBERON:0000995	uterus	tissue	adult	encode	paired	FALSE				0.304468	0.991201	0.991201	chr6:73479463-74528039:.
chr6:73739273:A>G		rs2173853	6	74448996	73739273	A	G						dnase	CenterMaskScorer(requested_output=DNASE, width=501, aggregation_type=DIFF_LOG2_SUM)	UBERON:0000995 DNase-seq	.	DNase-seq	UBERON:0000995	uterus	tissue	adult	encode	paired	FALSE				0.303929	0.991201	0.991201	chr6:73214985-74263561:.
chrX:70860445:A>G		rs6625698	X	70080295	70860445	A	G						dnase	CenterMaskScorer(requested_output=DNASE, width=501, aggregation_type=DIFF_LOG2_SUM)	UBERON:0000995 DNase-seq	.	DNase-seq	UBERON:0000995	uterus	tissue	adult	encode	paired	FALSE				0.30548	0.991201	0.991201	chrX:70336157-71384733:.
chr7:27167069:T>G		rs11773804	7	27206688	27167069	T	G						dnase	CenterMaskScorer(requested_output=DNASE, width=501, aggregation_type=ACTIVE_SUM)	UBERON:0000995 DNase-seq	.	DNase-seq	UBERON:0000995	uterus	tissue	adult	encode	paired	FALSE				373.029	0.991046	0.991046	chr7:26642781-27691357:.
chr7:25846858:T>G		rs979165	7	25886478	25846858	T	G						dnase	CenterMaskScorer(requested_output=DNASE, width=501, aggregation_type=ACTIVE_SUM)	UBERON:0000995 DNase-seq	.	DNase-seq	UBERON:0000995	uterus	tissue	adult	encode	paired	FALSE				366.948	0.991046	0.991046	chr7:25322570-26371146:.
chr7:23466753:T>C		rs62468788	7	23506372	23466753	T	C						dnase	CenterMaskScorer(requested_output=DNASE, width=501, aggregation_type=DIFF_LOG2_SUM)	UBERON:0000995 DNase-seq	.	DNase-seq	UBERON:0000995	uterus	tissue	adult	encode	paired	FALSE				0.300406	0.990997	0.990997	chr7:22942465-23991041:.
chr12:14457505:A>G		rs962504	12	14610439	14457505	A	G						dnase	CenterMaskScorer(requested_output=DNASE, width=501, aggregation_type=DIFF_LOG2_SUM)	UBERON:0000995 DNase-seq	.	DNase-seq	UBERON:0000995	uterus	tissue	adult	encode	paired	FALSE				0.301586	0.990997	0.990997	chr12:13933217-14981793:.
chr15:40039498:A>G		rs72731415	15	40331699	40039498	A	G						dnase	CenterMaskScorer(requested_output=DNASE, width=501, aggregation_type=ACTIVE_SUM)	UBERON:0000995 DNase-seq	.	DNase-seq	UBERON:0000995	uterus	tissue	adult	encode	paired	FALSE				364.667	0.990839	0.990839	chr15:39515210-40563786:.
chr12:95174033:A>G		rs55851053	12	95567809	95174033	A	G						dnase	CenterMaskScorer(requested_output=DNASE, width=501, aggregation_type=ACTIVE_SUM)	UBERON:0000995 DNase-seq	.	DNase-seq	UBERON:0000995	uterus	tissue	adult	encode	paired	FALSE				365.256	0.990839	0.990839	chr12:94649745-95698321:.
chr6:19705891:T>C		rs7740281	6	19706122	19705891	T	C						dnase	CenterMaskScorer(requested_output=DNASE, width=501, aggregation_type=DIFF_LOG2_SUM)	UBERON:0000995 DNase-seq	.	DNase-seq	UBERON:0000995	uterus	tissue	adult	encode	paired	FALSE				-0.294114	-0.990788	0.990788	chr6:19181603-20230179:.
chr7:46635608:A>G		rs59733115	7	46675206	46635608	A	G						dnase	CenterMaskScorer(requested_output=DNASE, width=501, aggregation_type=DIFF_LOG2_SUM)	UBERON:0000995 DNase-seq	.	DNase-seq	UBERON:0000995	uterus	tissue	adult	encode	paired	FALSE				0.299753	0.990788	0.990788	chr7:46111320-47159896:.
chr6:125698592:A>G		rs1739359	6	126019738	125698592	A	G						dnase	CenterMaskScorer(requested_output=DNASE, width=501, aggregation_type=DIFF_LOG2_SUM)	UBERON:0000995 DNase-seq	.	DNase-seq	UBERON:0000995	uterus	tissue	adult	encode	paired	FALSE				0.29948	0.990788	0.990788	chr6:125174304-126222880:.
chr8:11123493:A>C		rs13276836	8	10981003	11123493	A	C						dnase	CenterMaskScorer(requested_output=DNASE, width=501, aggregation_type=DIFF_LOG2_SUM)	UBERON:0000995 DNase-seq	.	DNase-seq	UBERON:0000995	uterus	tissue	adult	encode	paired	FALSE				0.299391	0.990788	0.990788	chr8:10599205-11647781:.
chr4:95028002:A>G		rs7679627	4	95949153	95028002	A	G						dnase	CenterMaskScorer(requested_output=DNASE, width=501, aggregation_type=DIFF_LOG2_SUM)	UBERON:0000995 DNase-seq	.	DNase-seq	UBERON:0000995	uterus	tissue	adult	encode	paired	FALSE				0.297953	0.990788	0.990788	chr4:94503714-95552290:.
chr4:101346296:A>G		rs2583391	4	102267453	101346296	A	G						dnase	CenterMaskScorer(requested_output=DNASE, width=501, aggregation_type=ACTIVE_SUM)	UBERON:0000995 DNase-seq	.	DNase-seq	UBERON:0000995	uterus	tissue	adult	encode	paired	FALSE				353.347	0.990627	0.990627	chr4:100822008-101870584:.
chr15:40096291:A>T		rs11634257	15	40388492	40096291	A	T						dnase	CenterMaskScorer(requested_output=DNASE, width=501, aggregation_type=DIFF_LOG2_SUM)	UBERON:0000995 DNase-seq	.	DNase-seq	UBERON:0000995	uterus	tissue	adult	encode	paired	FALSE				-0.29347	-0.990574	0.990574	chr15:39572003-40620579:.
chr8:99150312:A>G		rs72670298	8	100162540	99150312	A	G						dnase	CenterMaskScorer(requested_output=DNASE, width=501, aggregation_type=DIFF_LOG2_SUM)	UBERON:0000995 DNase-seq	.	DNase-seq	UBERON:0000995	uterus	tissue	adult	encode	paired	FALSE				0.296502	0.990574	0.990574	chr8:98626024-99674600:.
chr3:49990952:A>G		rs4688758	3	50028385	49990952	A	G						dnase	CenterMaskScorer(requested_output=DNASE, width=501, aggregation_type=DIFF_LOG2_SUM)	UBERON:0000995 DNase-seq	.	DNase-seq	UBERON:0000995	uterus	tissue	adult	encode	paired	FALSE				0.295002	0.990574	0.990574	chr3:49466664-50515240:.
chr7:27168399:T>C		rs2237336	7	27208018	27168399	T	C						dnase	CenterMaskScorer(requested_output=DNASE, width=501, aggregation_type=ACTIVE_SUM)	UBERON:0000995 DNase-seq	.	DNase-seq	UBERON:0000995	uterus	tissue	adult	encode	paired	FALSE				347.439	0.990411	0.990411	chr7:26644111-27692687:.
chr1:22342278:T>C		rs4655048	1	22668771	22342278	T	C						dnase	CenterMaskScorer(requested_output=DNASE, width=501, aggregation_type=ACTIVE_SUM)	UBERON:0000995 DNase-seq	.	DNase-seq	UBERON:0000995	uterus	tissue	adult	encode	paired	FALSE				345.945	0.990411	0.990411	chr1:21817990-22866566:.
chr17:48252822:T>C		rs2957932	17	46330184	48252822	T	C						dnase	CenterMaskScorer(requested_output=DNASE, width=501, aggregation_type=DIFF_LOG2_SUM)	UBERON:0000995 DNase-seq	.	DNase-seq	UBERON:0000995	uterus	tissue	adult	encode	paired	FALSE				-0.289252	-0.990355	0.990355	chr17:47728534-48777110:.
chr17:48213942:A>G		rs7225140	17	46291304	48213942	A	G						dnase	CenterMaskScorer(requested_output=DNASE, width=501, aggregation_type=DIFF_LOG2_SUM)	UBERON:0000995 DNase-seq	.	DNase-seq	UBERON:0000995	uterus	tissue	adult	encode	paired	FALSE				-0.288826	-0.990355	0.990355	chr17:47689654-48738230:.
chr8:99413606:A>G		rs10955208	8	100425834	99413606	A	G						dnase	CenterMaskScorer(requested_output=DNASE, width=501, aggregation_type=DIFF_LOG2_SUM)	UBERON:0000995 DNase-seq	.	DNase-seq	UBERON:0000995	uterus	tissue	adult	encode	paired	FALSE				0.293829	0.990355	0.990355	chr8:98889318-99937894:.
chr4:54976869:T>C		rs4320192	4	55843036	54976869	T	C						dnase	CenterMaskScorer(requested_output=DNASE, width=501, aggregation_type=DIFF_LOG2_SUM)	UBERON:0000995 DNase-seq	.	DNase-seq	UBERON:0000995	uterus	tissue	adult	encode	paired	FALSE				0.29389	0.990355	0.990355	chr4:54452581-55501157:.
chr19:17292552:A>G		rs11540855	19	17403361	17292552	A	G						dnase	CenterMaskScorer(requested_output=DNASE, width=501, aggregation_type=ACTIVE_SUM)	UBERON:0000995 DNase-seq	.	DNase-seq	UBERON:0000995	uterus	tissue	adult	encode	paired	FALSE				342.204	0.990189	0.990189	chr19:16768264-17816840:.
chr9:22193923:A>G		rs828577	9	22193922	22193923	A	G						dnase	CenterMaskScorer(requested_output=DNASE, width=501, aggregation_type=DIFF_LOG2_SUM)	UBERON:0000995 DNase-seq	.	DNase-seq	UBERON:0000995	uterus	tissue	adult	encode	paired	FALSE				0.289056	0.990131	0.990131	chr9:21669635-22718211:.
chr4:55142802:A>G		rs17773813	4	56008969	55142802	A	G						dnase	CenterMaskScorer(requested_output=DNASE, width=501, aggregation_type=DIFF_LOG2_SUM)	UBERON:0000995 DNase-seq	.	DNase-seq	UBERON:0000995	uterus	tissue	adult	encode	paired	FALSE				0.290586	0.990131	0.990131	chr4:54618514-55667090:.
chr6:152339702:T>G		rs9371587	6	152660837	152339702	T	G						dnase	CenterMaskScorer(requested_output=DNASE, width=501, aggregation_type=DIFF_LOG2_SUM)	UBERON:0000995 DNase-seq	.	DNase-seq	UBERON:0000995	uterus	tissue	adult	encode	paired	FALSE				0.289194	0.990131	0.990131	chr6:151815414-152863990:.
chr5:82758925:A>G		rs10942308	5	82054744	82758925	A	G						dnase	CenterMaskScorer(requested_output=DNASE, width=501, aggregation_type=DIFF_LOG2_SUM)	UBERON:0000995 DNase-seq	.	DNase-seq	UBERON:0000995	uterus	tissue	adult	encode	paired	FALSE				0.291241	0.990131	0.990131	chr5:82234637-83283213:.
chr17:65775198:A>C		rs9972883	17	63771316	65775198	A	C						dnase	CenterMaskScorer(requested_output=DNASE, width=501, aggregation_type=DIFF_LOG2_SUM)	UBERON:0000995 DNase-seq	.	DNase-seq	UBERON:0000995	uterus	tissue	adult	encode	paired	FALSE				0.29154	0.990131	0.990131	chr17:65250910-66299486:.
chr8:11564933:A>C		rs7822958	8	11422442	11564933	A	C						dnase	CenterMaskScorer(requested_output=DNASE, width=501, aggregation_type=ACTIVE_SUM)	UBERON:0000995 DNase-seq	.	DNase-seq	UBERON:0000995	uterus	tissue	adult	encode	paired	FALSE				334.468	0.989962	0.989962	chr8:11040645-12089221:.
chr11:30284892:T>C		rs11031034	11	30306439	30284892	T	C						dnase	CenterMaskScorer(requested_output=DNASE, width=501, aggregation_type=DIFF_LOG2_SUM)	UBERON:0000995 DNase-seq	.	DNase-seq	UBERON:0000995	uterus	tissue	adult	encode	paired	FALSE				0.28764	0.989902	0.989902	chr11:29760604-30809180:.
chr14:92664433:A>T		rs12885278	14	93130778	92664433	A	T						dnase	CenterMaskScorer(requested_output=DNASE, width=501, aggregation_type=DIFF_LOG2_SUM)	UBERON:0000995 DNase-seq	.	DNase-seq	UBERON:0000995	uterus	tissue	adult	encode	paired	FALSE				-0.282229	-0.989667	0.989667	chr14:92140145-93188721:.
chr12:15242865:T>C		rs16910711	12	15395799	15242865	T	C						dnase	CenterMaskScorer(requested_output=DNASE, width=501, aggregation_type=DIFF_LOG2_SUM)	UBERON:0000995 DNase-seq	.	DNase-seq	UBERON:0000995	uterus	tissue	adult	encode	paired	FALSE				0.285597	0.989667	0.989667	chr12:14718577-15767153:.
chr6:73859982:A>C		rs3012551	6	74569694	73859982	A	C						dnase	CenterMaskScorer(requested_output=DNASE, width=501, aggregation_type=DIFF_LOG2_SUM)	UBERON:0000995 DNase-seq	.	DNase-seq	UBERON:0000995	uterus	tissue	adult	encode	paired	FALSE				0.282879	0.989667	0.989667	chr6:73335694-74384270:.
chrX:70480540:A>G		rs5980947	X	69700390	70480540	A	G						dnase	CenterMaskScorer(requested_output=DNASE, width=501, aggregation_type=DIFF_LOG2_SUM)	UBERON:0000995 DNase-seq	.	DNase-seq	UBERON:0000995	uterus	tissue	adult	encode	paired	FALSE				0.282912	0.989667	0.989667	chrX:69956252-71004828:.
chr8:11564536:A>G		rs1042701	8	11422045	11564536	A	G						dnase	CenterMaskScorer(requested_output=DNASE, width=501, aggregation_type=ACTIVE_SUM)	UBERON:0000995 DNase-seq	.	DNase-seq	UBERON:0000995	uterus	tissue	adult	encode	paired	FALSE				322.276	0.989493	0.989493	chr8:11040248-12088824:.
chr2:67639305:T>G		rs4671817	2	67866437	67639305	T	G						dnase	CenterMaskScorer(requested_output=DNASE, width=501, aggregation_type=DIFF_LOG2_SUM)	UBERON:0000995 DNase-seq	.	DNase-seq	UBERON:0000995	uterus	tissue	adult	encode	paired	FALSE				0.281715	0.989427	0.989427	chr2:67115017-68163593:.
chr8:99487897:A>G		rs3103102	8	100500125	99487897	A	G						dnase	CenterMaskScorer(requested_output=DNASE, width=501, aggregation_type=DIFF_LOG2_SUM)	UBERON:0000995 DNase-seq	.	DNase-seq	UBERON:0000995	uterus	tissue	adult	encode	paired	FALSE				0.281423	0.989427	0.989427	chr8:98963609-100012185:.
chr15:40088732:T>C		rs648289	15	40380933	40088732	T	C						dnase	CenterMaskScorer(requested_output=DNASE, width=501, aggregation_type=ACTIVE_SUM)	UBERON:0000995 DNase-seq	.	DNase-seq	UBERON:0000995	uterus	tissue	adult	encode	paired	FALSE				313.498	0.989251	0.989251	chr15:39564444-40613020:.
chr6:19804409:T>C		rs7746588	6	19804640	19804409	T	C						dnase	CenterMaskScorer(requested_output=DNASE, width=501, aggregation_type=ACTIVE_SUM)	UBERON:0000995 DNase-seq	.	DNase-seq	UBERON:0000995	uterus	tissue	adult	encode	paired	FALSE				311.898	0.989251	0.989251	chr6:19280121-20328697:.
chr9:22187435:T>C		rs1095906	9	22187434	22187435	T	C						dnase	CenterMaskScorer(requested_output=DNASE, width=501, aggregation_type=DIFF_LOG2_SUM)	UBERON:0000995 DNase-seq	.	DNase-seq	UBERON:0000995	uterus	tissue	adult	encode	paired	FALSE				0.278305	0.989182	0.989182	chr9:21663147-22711723:.
chr12:54031088:T>C		rs10876530	12	54424872	54031088	T	C						dnase	CenterMaskScorer(requested_output=DNASE, width=501, aggregation_type=ACTIVE_SUM)	UBERON:0000995 DNase-seq	.	DNase-seq	UBERON:0000995	uterus	tissue	adult	encode	paired	FALSE				306.549	0.989003	0.989003	chr12:53506800-54555376:.
chr2:231696274:A>G		rs10166046	2	232560984	231696274	A	G						dnase	CenterMaskScorer(requested_output=DNASE, width=501, aggregation_type=ACTIVE_SUM)	UBERON:0000995 DNase-seq	.	DNase-seq	UBERON:0000995	uterus	tissue	adult	encode	paired	FALSE				305.495	0.989003	0.989003	chr2:231171986-232220562:.
chr2:187350096:A>T		rs698590	2	188214823	187350096	A	T						dnase	CenterMaskScorer(requested_output=DNASE, width=501, aggregation_type=DIFF_LOG2_SUM)	UBERON:0000995 DNase-seq	.	DNase-seq	UBERON:0000995	uterus	tissue	adult	encode	paired	FALSE				-0.27233	-0.988931	0.988931	chr2:186825808-187874384:.
chr8:99305837:A>G		rs7844283	8	100318065	99305837	A	G						dnase	CenterMaskScorer(requested_output=DNASE, width=501, aggregation_type=DIFF_LOG2_SUM)	UBERON:0000995 DNase-seq	.	DNase-seq	UBERON:0000995	uterus	tissue	adult	encode	paired	FALSE				0.27763	0.988931	0.988931	chr8:98781549-99830125:.
chr12:26282290:T>C		rs6487542	12	26435223	26282290	T	C						dnase	CenterMaskScorer(requested_output=DNASE, width=501, aggregation_type=DIFF_LOG2_SUM)	UBERON:0000995 DNase-seq	.	DNase-seq	UBERON:0000995	uterus	tissue	adult	encode	paired	FALSE				0.277811	0.988931	0.988931	chr12:25758002-26806578:.
chr13:99879202:A>G		rs8002475	13	100531456	99879202	A	G						dnase	CenterMaskScorer(requested_output=DNASE, width=501, aggregation_type=DIFF_LOG2_SUM)	UBERON:0000995 DNase-seq	.	DNase-seq	UBERON:0000995	uterus	tissue	adult	encode	paired	FALSE				0.276016	0.988931	0.988931	chr13:99354914-100403490:.
chr7:25850101:T>C		rs11976790	7	25889721	25850101	T	C						dnase	CenterMaskScorer(requested_output=DNASE, width=501, aggregation_type=ACTIVE_SUM)	UBERON:0000995 DNase-seq	.	DNase-seq	UBERON:0000995	uterus	tissue	adult	encode	paired	FALSE				300.728	0.988749	0.988749	chr7:25325813-26374389:.
chr2:11581409:T>G	GREB1/2p25.1	rs11674184	2	11721535	11581409	T	G						dnase	CenterMaskScorer(requested_output=DNASE, width=501, aggregation_type=DIFF_LOG2_SUM)	UBERON:0000995 DNase-seq	.	DNase-seq	UBERON:0000995	uterus	tissue	adult	encode	paired	FALSE				0.273421	0.988674	0.988674	chr2:11057121-12105697:.	11721535	2
chr6:151436907:C>G		rs6557140	6	151758042	151436907	C	G						dnase	CenterMaskScorer(requested_output=DNASE, width=501, aggregation_type=DIFF_LOG2_SUM)	UBERON:0000995 DNase-seq	.	DNase-seq	UBERON:0000995	uterus	tissue	adult	encode	paired	FALSE				0.274553	0.988674	0.988674	chr6:150912619-151961195:.
chr4:55129812:T>C		rs36146043	4	55995979	55129812	T	C						dnase	CenterMaskScorer(requested_output=DNASE, width=501, aggregation_type=DIFF_LOG2_SUM)	UBERON:0000995 DNase-seq	.	DNase-seq	UBERON:0000995	uterus	tissue	adult	encode	paired	FALSE				0.273218	0.988674	0.988674	chr4:54605524-55654100:.
chr2:213099488:T>C		rs79726235	2	213964212	213099488	T	C						dnase	CenterMaskScorer(requested_output=DNASE, width=501, aggregation_type=DIFF_LOG2_SUM)	UBERON:0000995 DNase-seq	.	DNase-seq	UBERON:0000995	uterus	tissue	adult	encode	paired	FALSE				0.273302	0.988674	0.988674	chr2:212575200-213623776:.
chr7:25855101:T>C		rs1451385	7	25894721	25855101	T	C						dnase	CenterMaskScorer(requested_output=DNASE, width=501, aggregation_type=ACTIVE_SUM)	UBERON:0000995 DNase-seq	.	DNase-seq	UBERON:0000995	uterus	tissue	adult	encode	paired	FALSE				294.078	0.988489	0.988489	chr7:25330813-26379389:.
chr14:92650006:T>C		rs72699870	14	93116351	92650006	T	C						dnase	CenterMaskScorer(requested_output=DNASE, width=501, aggregation_type=ACTIVE_SUM)	UBERON:0000995 DNase-seq	.	DNase-seq	UBERON:0000995	uterus	tissue	adult	encode	paired	FALSE				292.087	0.988489	0.988489	chr14:92125718-93174294:.
chr7:27166848:C>G		rs6461991	7	27206467	27166848	C	G						dnase	CenterMaskScorer(requested_output=DNASE, width=501, aggregation_type=ACTIVE_SUM)	UBERON:0000995 DNase-seq	.	DNase-seq	UBERON:0000995	uterus	tissue	adult	encode	paired	FALSE				293.519	0.988489	0.988489	chr7:26642560-27691136:.
chr13:46554131:T>C		rs9567701	13	47128266	46554131	T	C						dnase	CenterMaskScorer(requested_output=DNASE, width=501, aggregation_type=ACTIVE_SUM)	UBERON:0000995 DNase-seq	.	DNase-seq	UBERON:0000995	uterus	tissue	adult	encode	paired	FALSE				291.912	0.988489	0.988489	chr13:46029843-47078419:.
chr7:134907803:C>G		rs11562045	7	134592554	134907803	C	G						dnase	CenterMaskScorer(requested_output=DNASE, width=501, aggregation_type=DIFF_LOG2_SUM)	UBERON:0000995 DNase-seq	.	DNase-seq	UBERON:0000995	uterus	tissue	adult	encode	paired	FALSE				-0.267805	-0.988411	0.988411	chr7:134383515-135432091:.
chrX:132288406:T>C		rs377807	X	131422434	132288406	T	C						dnase	CenterMaskScorer(requested_output=DNASE, width=501, aggregation_type=DIFF_LOG2_SUM)	UBERON:0000995 DNase-seq	.	DNase-seq	UBERON:0000995	uterus	tissue	adult	encode	paired	FALSE				0.270466	0.988411	0.988411	chrX:131764118-132812694:.
chr17:48330072:T>C		rs6504172	17	46407434	48330072	T	C						dnase	CenterMaskScorer(requested_output=DNASE, width=501, aggregation_type=DIFF_LOG2_SUM)	UBERON:0000995 DNase-seq	.	DNase-seq	UBERON:0000995	uterus	tissue	adult	encode	paired	FALSE				0.272789	0.988411	0.988411	chr17:47805784-48854360:.
chr11:30128453:A>G		rs892951	11	30150000	30128453	A	G						dnase	CenterMaskScorer(requested_output=DNASE, width=501, aggregation_type=DIFF_LOG2_SUM)	UBERON:0000995 DNase-seq	.	DNase-seq	UBERON:0000995	uterus	tissue	adult	encode	paired	FALSE				0.270002	0.988411	0.988411	chr11:29604165-30652741:.
chr6:125679918:A>G		rs1954360	6	126001064	125679918	A	G						dnase	CenterMaskScorer(requested_output=DNASE, width=501, aggregation_type=DIFF_LOG2_SUM)	UBERON:0000995 DNase-seq	.	DNase-seq	UBERON:0000995	uterus	tissue	adult	encode	paired	FALSE				0.270587	0.988411	0.988411	chr6:125155630-126204206:.
chr8:99521549:T>C		rs56174158	8	100533777	99521549	T	C						dnase	CenterMaskScorer(requested_output=DNASE, width=501, aggregation_type=DIFF_LOG2_SUM)	UBERON:0000995 DNase-seq	.	DNase-seq	UBERON:0000995	uterus	tissue	adult	encode	paired	FALSE				0.269743	0.988411	0.988411	chr8:98997261-100045837:.
chr10:74472772:A>G		rs9665469	10	76232530	74472772	A	G						dnase	CenterMaskScorer(requested_output=DNASE, width=501, aggregation_type=DIFF_LOG2_SUM)	UBERON:0000995 DNase-seq	.	DNase-seq	UBERON:0000995	uterus	tissue	adult	encode	paired	FALSE				0.271982	0.988411	0.988411	chr10:73948484-74997060:.
chr2:112773135:T>C		rs3783557	2	113530712	112773135	T	C						dnase	CenterMaskScorer(requested_output=DNASE, width=501, aggregation_type=DIFF_LOG2_SUM)	UBERON:0000995 DNase-seq	.	DNase-seq	UBERON:0000995	uterus	tissue	adult	encode	paired	FALSE				0.269651	0.988411	0.988411	chr2:112248847-113297423:.
chr15:40088617:A>G		rs1540686	15	40380818	40088617	A	G						dnase	CenterMaskScorer(requested_output=DNASE, width=501, aggregation_type=ACTIVE_SUM)	UBERON:0000995 DNase-seq	.	DNase-seq	UBERON:0000995	uterus	tissue	adult	encode	paired	FALSE				288.361	0.988224	0.988224	chr15:39564329-40612905:.
chr2:11582895:T>C		rs7576826	2	11723021	11582895	T	C						dnase	CenterMaskScorer(requested_output=DNASE, width=501, aggregation_type=ACTIVE_SUM)	UBERON:0000995 DNase-seq	.	DNase-seq	UBERON:0000995	uterus	tissue	adult	encode	paired	FALSE				288.299	0.988224	0.988224	chr2:11058607-12107183:.
chr8:134713556:C>G		rs4563850	8	135725799	134713556	C	G						dnase	CenterMaskScorer(requested_output=DNASE, width=501, aggregation_type=ACTIVE_SUM)	UBERON:0000995 DNase-seq	.	DNase-seq	UBERON:0000995	uterus	tissue	adult	encode	paired	FALSE				289.416	0.988224	0.988224	chr8:134189268-135237844:.
chr7:25366028:T>C		rs12700625	7	25405647	25366028	T	C						dnase	CenterMaskScorer(requested_output=DNASE, width=501, aggregation_type=DIFF_LOG2_SUM)	UBERON:0000995 DNase-seq	.	DNase-seq	UBERON:0000995	uterus	tissue	adult	encode	paired	FALSE				0.267267	0.988142	0.988142	chr7:24841740-25890316:.
chr4:55131455:T>C		rs28584303	4	55997622	55131455	T	C						dnase	CenterMaskScorer(requested_output=DNASE, width=501, aggregation_type=DIFF_LOG2_SUM)	UBERON:0000995 DNase-seq	.	DNase-seq	UBERON:0000995	uterus	tissue	adult	encode	paired	FALSE				0.267265	0.988142	0.988142	chr4:54607167-55655743:.
chr15:41811358:T>C		rs77126542	15	42103556	41811358	T	C						dnase	CenterMaskScorer(requested_output=DNASE, width=501, aggregation_type=ACTIVE_SUM)	UBERON:0000995 DNase-seq	.	DNase-seq	UBERON:0000995	uterus	tissue	adult	encode	paired	FALSE				283.919	0.987952	0.987952	chr15:41287070-42335646:.
chr1:115282910:A>G		rs6657049	1	115825531	115282910	A	G						dnase	CenterMaskScorer(requested_output=DNASE, width=501, aggregation_type=ACTIVE_SUM)	UBERON:0000995 DNase-seq	.	DNase-seq	UBERON:0000995	uterus	tissue	adult	encode	paired	FALSE				279.82	0.987952	0.987952	chr1:114758622-115807198:.
chr1:172205975:T>C		rs508742	1	172175115	172205975	T	C						dnase	CenterMaskScorer(requested_output=DNASE, width=501, aggregation_type=DIFF_LOG2_SUM)	UBERON:0000995 DNase-seq	.	DNase-seq	UBERON:0000995	uterus	tissue	adult	encode	paired	FALSE				0.263747	0.987867	0.987867	chr1:171681687-172730263:.
chr12:95228147:T>C		rs10859854	12	95621923	95228147	T	C						dnase	CenterMaskScorer(requested_output=DNASE, width=501, aggregation_type=DIFF_LOG2_SUM)	UBERON:0000995 DNase-seq	.	DNase-seq	UBERON:0000995	uterus	tissue	adult	encode	paired	FALSE				0.266583	0.987867	0.987867	chr12:94703859-95752435:.
chrX:132376085:A>G		rs1952453	X	131510113	132376085	A	G						dnase	CenterMaskScorer(requested_output=DNASE, width=501, aggregation_type=DIFF_LOG2_SUM)	UBERON:0000995 DNase-seq	.	DNase-seq	UBERON:0000995	uterus	tissue	adult	encode	paired	FALSE				0.263985	0.987867	0.987867	chrX:131851797-132900373:.
chr3:50170973:C>G		rs3774750	3	50208406	50170973	C	G						dnase	CenterMaskScorer(requested_output=DNASE, width=501, aggregation_type=ACTIVE_SUM)	UBERON:0000995 DNase-seq	.	DNase-seq	UBERON:0000995	uterus	tissue	adult	encode	paired	FALSE				277.164	0.987674	0.987674	chr3:49646685-50695261:.
chr7:866991:A>G		rs10950832	7	906628	866991	A	G						dnase	CenterMaskScorer(requested_output=DNASE, width=501, aggregation_type=ACTIVE_SUM)	UBERON:0000995 DNase-seq	.	DNase-seq	UBERON:0000995	uterus	tissue	adult	encode	paired	FALSE				274.364	0.987674	0.987674	chr7:342703-1391279:.
chr6:152151149:C>G		rs2092753	6	152472284	152151149	C	G						dnase	CenterMaskScorer(requested_output=DNASE, width=501, aggregation_type=DIFF_LOG2_SUM)	UBERON:0000995 DNase-seq	.	DNase-seq	UBERON:0000995	uterus	tissue	adult	encode	paired	FALSE				-0.257631	-0.987586	0.987586	chr6:151626861-152675437:.
chr17:4205353:A>G		rs2053256	17	4108648	4205353	A	G						dnase	CenterMaskScorer(requested_output=DNASE, width=501, aggregation_type=DIFF_LOG2_SUM)	UBERON:0000995 DNase-seq	.	DNase-seq	UBERON:0000995	uterus	tissue	adult	encode	paired	FALSE				0.262186	0.987586	0.987586	chr17:3681065-4729641:.
chr1:172180375:T>G		rs10489297	1	172149515	172180375	T	G						dnase	CenterMaskScorer(requested_output=DNASE, width=501, aggregation_type=DIFF_LOG2_SUM)	UBERON:0000995 DNase-seq	.	DNase-seq	UBERON:0000995	uterus	tissue	adult	encode	paired	FALSE				0.263009	0.987586	0.987586	chr1:171656087-172704663:.
chr12:95265878:A>G		rs17023860	12	95659654	95265878	A	G						dnase	CenterMaskScorer(requested_output=DNASE, width=501, aggregation_type=DIFF_LOG2_SUM)	UBERON:0000995 DNase-seq	.	DNase-seq	UBERON:0000995	uterus	tissue	adult	encode	paired	FALSE				0.26133	0.987586	0.987586	chr12:94741590-95790166:.
chr8:74389018:T>G		rs10108295	8	75301253	74389018	T	G						dnase	CenterMaskScorer(requested_output=DNASE, width=501, aggregation_type=DIFF_LOG2_SUM)	UBERON:0000995 DNase-seq	.	DNase-seq	UBERON:0000995	uterus	tissue	adult	encode	paired	FALSE				0.263614	0.987586	0.987586	chr8:73864730-74913306:.
chr22:32699089:A>G		rs16991028	22	33095075	32699089	A	G						dnase	CenterMaskScorer(requested_output=DNASE, width=501, aggregation_type=ACTIVE_SUM)	UBERON:0000995 DNase-seq	.	DNase-seq	UBERON:0000995	uterus	tissue	adult	encode	paired	FALSE				270.546	0.98739	0.98739	chr22:32174801-33223377:.
chr14:92647202:T>C		rs7151531	14	93113547	92647202	T	C						dnase	CenterMaskScorer(requested_output=DNASE, width=501, aggregation_type=ACTIVE_SUM)	UBERON:0000995 DNase-seq	.	DNase-seq	UBERON:0000995	uterus	tissue	adult	encode	paired	FALSE				272.584	0.98739	0.98739	chr14:92122914-93171490:.
chr8:10777295:T>G		rs7834466	8	10634805	10777295	T	G						dnase	CenterMaskScorer(requested_output=DNASE, width=501, aggregation_type=DIFF_LOG2_SUM)	UBERON:0000995 DNase-seq	.	DNase-seq	UBERON:0000995	uterus	tissue	adult	encode	paired	FALSE				-0.255926	-0.987298	0.987298	chr8:10253007-11301583:.
chr10:88282077:A>C		rs4934390	10	90041834	88282077	A	C						dnase	CenterMaskScorer(requested_output=DNASE, width=501, aggregation_type=DIFF_LOG2_SUM)	UBERON:0000995 DNase-seq	.	DNase-seq	UBERON:0000995	uterus	tissue	adult	encode	paired	FALSE				-0.255783	-0.987298	0.987298	chr10:87757789-88806365:.
chrX:70980843:A>G		rs5937044	X	70200693	70980843	A	G						dnase	CenterMaskScorer(requested_output=DNASE, width=501, aggregation_type=DIFF_LOG2_SUM)	UBERON:0000995 DNase-seq	.	DNase-seq	UBERON:0000995	uterus	tissue	adult	encode	paired	FALSE				0.258172	0.987298	0.987298	chrX:70456555-71505131:.
chr6:152243617:A>G		rs74636305	6	152564752	152243617	A	G						dnase	CenterMaskScorer(requested_output=DNASE, width=501, aggregation_type=DIFF_LOG2_SUM)	UBERON:0000995 DNase-seq	.	DNase-seq	UBERON:0000995	uterus	tissue	adult	encode	paired	FALSE				0.258602	0.987298	0.987298	chr6:151719329-152767905:.
chr17:65781795:T>C		rs7225471	17	63777913	65781795	T	C						dnase	CenterMaskScorer(requested_output=DNASE, width=501, aggregation_type=DIFF_LOG2_SUM)	UBERON:0000995 DNase-seq	.	DNase-seq	UBERON:0000995	uterus	tissue	adult	encode	paired	FALSE				0.260105	0.987298	0.987298	chr17:65257507-66306083:.
chr13:50464751:A>G		rs9562975	13	51038887	50464751	A	G						dnase	CenterMaskScorer(requested_output=DNASE, width=501, aggregation_type=DIFF_LOG2_SUM)	UBERON:0000995 DNase-seq	.	DNase-seq	UBERON:0000995	uterus	tissue	adult	encode	paired	FALSE				0.260084	0.987298	0.987298	chr13:49940463-50989039:.
chr2:187310659:T>G		rs10181845	2	188175386	187310659	T	G						dnase	CenterMaskScorer(requested_output=DNASE, width=501, aggregation_type=DIFF_LOG2_SUM)	UBERON:0000995 DNase-seq	.	DNase-seq	UBERON:0000995	uterus	tissue	adult	encode	paired	FALSE				0.259724	0.987298	0.987298	chr2:186786371-187834947:.
chr2:11582984:A>G		rs16857668	2	11723110	11582984	A	G						dnase	CenterMaskScorer(requested_output=DNASE, width=501, aggregation_type=ACTIVE_SUM)	UBERON:0000995 DNase-seq	.	DNase-seq	UBERON:0000995	uterus	tissue	adult	encode	paired	FALSE				264.498	0.9871	0.9871	chr2:11058696-12107272:.
chr22:40040969:C>G		rs11704416	22	40436973	40040969	C	G						dnase	CenterMaskScorer(requested_output=DNASE, width=501, aggregation_type=ACTIVE_SUM)	UBERON:0000995 DNase-seq	.	DNase-seq	UBERON:0000995	uterus	tissue	adult	encode	paired	FALSE				263.119	0.9871	0.9871	chr22:39516681-40565257:.
chr7:27183463:A>T		rs17501111	7	27223082	27183463	A	T						dnase	CenterMaskScorer(requested_output=DNASE, width=501, aggregation_type=ACTIVE_SUM)	UBERON:0000995 DNase-seq	.	DNase-seq	UBERON:0000995	uterus	tissue	adult	encode	paired	FALSE				266.22	0.9871	0.9871	chr7:26659175-27707751:.
chr12:15257025:A>G		rs12579002	12	15409959	15257025	A	G						dnase	CenterMaskScorer(requested_output=DNASE, width=501, aggregation_type=DIFF_LOG2_SUM)	UBERON:0000995 DNase-seq	.	DNase-seq	UBERON:0000995	uterus	tissue	adult	encode	paired	FALSE				-0.253436	-0.987003	0.987003	chr12:14732737-15781313:.
chr14:92606774:A>G		rs8014738	14	93073119	92606774	A	G						dnase	CenterMaskScorer(requested_output=DNASE, width=501, aggregation_type=DIFF_LOG2_SUM)	UBERON:0000995 DNase-seq	.	DNase-seq	UBERON:0000995	uterus	tissue	adult	encode	paired	FALSE				0.255106	0.987003	0.987003	chr14:92082486-93131062:.
chr1:176546630:A>G		rs72715199	1	176515766	176546630	A	G						dnase	CenterMaskScorer(requested_output=DNASE, width=501, aggregation_type=DIFF_LOG2_SUM)	UBERON:0000995 DNase-seq	.	DNase-seq	UBERON:0000995	uterus	tissue	adult	encode	paired	FALSE				0.256785	0.987003	0.987003	chr1:176022342-177070918:.
chr6:125693911:A>G		rs1578793	6	126015057	125693911	A	G						dnase	CenterMaskScorer(requested_output=DNASE, width=501, aggregation_type=DIFF_LOG2_SUM)	UBERON:0000995 DNase-seq	.	DNase-seq	UBERON:0000995	uterus	tissue	adult	encode	paired	FALSE				0.25635	0.987003	0.987003	chr6:125169623-126218199:.
chr7:27175422:T>C		rs6949451	7	27215041	27175422	T	C						dnase	CenterMaskScorer(requested_output=DNASE, width=501, aggregation_type=ACTIVE_SUM)	UBERON:0000995 DNase-seq	.	DNase-seq	UBERON:0000995	uterus	tissue	adult	encode	paired	FALSE				257.321	0.986803	0.986803	chr7:26651134-27699710:.
chr3:49940636:T>C		rs6772095	3	49978069	49940636	T	C						dnase	CenterMaskScorer(requested_output=DNASE, width=501, aggregation_type=ACTIVE_SUM)	UBERON:0000995 DNase-seq	.	DNase-seq	UBERON:0000995	uterus	tissue	adult	encode	paired	FALSE				256.75	0.986803	0.986803	chr3:49416348-50464924:.
chr6:170046896:A>G		rs924039	6	170362120	170046896	A	G						dnase	CenterMaskScorer(requested_output=DNASE, width=501, aggregation_type=DIFF_LOG2_SUM)	UBERON:0000995 DNase-seq	.	DNase-seq	UBERON:0000995	uterus	tissue	adult	encode	paired	FALSE				-0.251204	-0.986702	0.986702	chr6:169522608-170571184:.
chr6:73970797:T>G		rs3003188	6	74680513	73970797	T	G						dnase	CenterMaskScorer(requested_output=DNASE, width=501, aggregation_type=DIFF_LOG2_SUM)	UBERON:0000995 DNase-seq	.	DNase-seq	UBERON:0000995	uterus	tissue	adult	encode	paired	FALSE				0.253734	0.986702	0.986702	chr6:73446509-74495085:.
chr8:99174410:T>G		rs7837218	8	100186638	99174410	T	G						dnase	CenterMaskScorer(requested_output=DNASE, width=501, aggregation_type=DIFF_LOG2_SUM)	UBERON:0000995 DNase-seq	.	DNase-seq	UBERON:0000995	uterus	tissue	adult	encode	paired	FALSE				0.251177	0.986702	0.986702	chr8:98650122-99698698:.
chr3:50171620:T>G		rs3774751	3	50209053	50171620	T	G						dnase	CenterMaskScorer(requested_output=DNASE, width=501, aggregation_type=DIFF_LOG2_SUM)	UBERON:0000995 DNase-seq	.	DNase-seq	UBERON:0000995	uterus	tissue	adult	encode	paired	FALSE				0.25308	0.986702	0.986702	chr3:49647332-50695908:.
chr8:9685570:A>G		rs12679180	8	9543080	9685570	A	G						dnase	CenterMaskScorer(requested_output=DNASE, width=501, aggregation_type=DIFF_LOG2_SUM)	UBERON:0000995 DNase-seq	.	DNase-seq	UBERON:0000995	uterus	tissue	adult	encode	paired	FALSE				0.25311	0.986702	0.986702	chr8:9161282-10209858:.
chr9:22115960:A>G		rs2383207	9	22115959	22115960	A	G						dnase	CenterMaskScorer(requested_output=DNASE, width=501, aggregation_type=DIFF_LOG2_SUM)	UBERON:0000995 DNase-seq	.	DNase-seq	UBERON:0000995	uterus	tissue	adult	encode	paired	FALSE				0.251786	0.986702	0.986702	chr9:21591672-22640248:.
chr6:29848207:T>G		rs2894118	6	29815984	29848207	T	G						dnase	CenterMaskScorer(requested_output=DNASE, width=501, aggregation_type=ACTIVE_SUM)	UBERON:0000995 DNase-seq	.	DNase-seq	UBERON:0000995	uterus	tissue	adult	encode	paired	FALSE				252.565	0.986499	0.986499	chr6:29323919-30372495:.
chr13:46553818:A>G		rs79960506	13	47127953	46553818	A	G						dnase	CenterMaskScorer(requested_output=DNASE, width=501, aggregation_type=ACTIVE_SUM)	UBERON:0000995 DNase-seq	.	DNase-seq	UBERON:0000995	uterus	tissue	adult	encode	paired	FALSE				252.669	0.986499	0.986499	chr13:46029530-47078106:.
chrX:132369722:A>C		rs1052998	X	131503750	132369722	A	C						dnase	CenterMaskScorer(requested_output=DNASE, width=501, aggregation_type=DIFF_LOG2_SUM)	UBERON:0000995 DNase-seq	.	DNase-seq	UBERON:0000995	uterus	tissue	adult	encode	paired	FALSE				-0.248054	-0.986394	0.986394	chrX:131845434-132894010:.
chr2:187275203:T>C		rs72896770	2	188139930	187275203	T	C						dnase	CenterMaskScorer(requested_output=DNASE, width=501, aggregation_type=DIFF_LOG2_SUM)	UBERON:0000995 DNase-seq	.	DNase-seq	UBERON:0000995	uterus	tissue	adult	encode	paired	FALSE				0.249898	0.986394	0.986394	chr2:186750915-187799491:.
chr11:30132930:A>G		rs35078732	11	30154477	30132930	A	G						dnase	CenterMaskScorer(requested_output=DNASE, width=501, aggregation_type=DIFF_LOG2_SUM)	UBERON:0000995 DNase-seq	.	DNase-seq	UBERON:0000995	uterus	tissue	adult	encode	paired	FALSE				0.249964	0.986394	0.986394	chr11:29608642-30657218:.
chr9:22072720:A>G		rs10757270	9	22072719	22072720	A	G						dnase	CenterMaskScorer(requested_output=DNASE, width=501, aggregation_type=DIFF_LOG2_SUM)	UBERON:0000995 DNase-seq	.	DNase-seq	UBERON:0000995	uterus	tissue	adult	encode	paired	FALSE				0.250909	0.986394	0.986394	chr9:21548432-22597008:.
chr1:172199888:A>G		rs687041	1	172169028	172199888	A	G						dnase	CenterMaskScorer(requested_output=DNASE, width=501, aggregation_type=DIFF_LOG2_SUM)	UBERON:0000995 DNase-seq	.	DNase-seq	UBERON:0000995	uterus	tissue	adult	encode	paired	FALSE				0.250438	0.986394	0.986394	chr1:171675600-172724176:.
chr1:21957090:A>G		rs6675669	1	22283583	21957090	A	G						dnase	CenterMaskScorer(requested_output=DNASE, width=501, aggregation_type=ACTIVE_SUM)	UBERON:0000995 DNase-seq	.	DNase-seq	UBERON:0000995	uterus	tissue	adult	encode	paired	FALSE				247.49	0.986188	0.986188	chr1:21432802-22481378:.
chr6:29848233:A>C		rs2394183	6	29816010	29848233	A	C						dnase	CenterMaskScorer(requested_output=DNASE, width=501, aggregation_type=ACTIVE_SUM)	UBERON:0000995 DNase-seq	.	DNase-seq	UBERON:0000995	uterus	tissue	adult	encode	paired	FALSE				248.868	0.986188	0.986188	chr6:29323945-30372521:.
chr1:22025547:T>G		rs2255282	1	22352040	22025547	T	G						dnase	CenterMaskScorer(requested_output=DNASE, width=501, aggregation_type=DIFF_LOG2_SUM)	UBERON:0000995 DNase-seq	.	DNase-seq	UBERON:0000995	uterus	tissue	adult	encode	paired	FALSE				-0.246084	-0.986078	0.986078	chr1:21501259-22549835:.
chr12:95159100:A>G		rs12312350	12	95552876	95159100	A	G						dnase	CenterMaskScorer(requested_output=DNASE, width=501, aggregation_type=DIFF_LOG2_SUM)	UBERON:0000995 DNase-seq	.	DNase-seq	UBERON:0000995	uterus	tissue	adult	encode	paired	FALSE				0.247921	0.986078	0.986078	chr12:94634812-95683388:.
chr6:19752417:T>C		rs55949111	6	19752648	19752417	T	C						dnase	CenterMaskScorer(requested_output=DNASE, width=501, aggregation_type=DIFF_LOG2_SUM)	UBERON:0000995 DNase-seq	.	DNase-seq	UBERON:0000995	uterus	tissue	adult	encode	paired	FALSE				0.248152	0.986078	0.986078	chr6:19228129-20276705:.
chr7:25852189:A>G	7p15.2/7p15.2	rs1451383	7	25891809	25852189	A	G						dnase	CenterMaskScorer(requested_output=DNASE, width=501, aggregation_type=ACTIVE_SUM)	UBERON:0000995 DNase-seq	.	DNase-seq	UBERON:0000995	uterus	tissue	adult	encode	paired	FALSE				243.926	0.98587	0.98587	chr7:25327901-26376477:.	25891809	7
chr3:50160982:T>C		rs2624841	3	50198415	50160982	T	C						dnase	CenterMaskScorer(requested_output=DNASE, width=501, aggregation_type=ACTIVE_SUM)	UBERON:0000995 DNase-seq	.	DNase-seq	UBERON:0000995	uterus	tissue	adult	encode	paired	FALSE				246.008	0.98587	0.98587	chr3:49636694-50685270:.
chr8:9762849:A>G		rs9657509	8	9620359	9762849	A	G						dnase	CenterMaskScorer(requested_output=DNASE, width=501, aggregation_type=DIFF_LOG2_SUM)	UBERON:0000995 DNase-seq	.	DNase-seq	UBERON:0000995	uterus	tissue	adult	encode	paired	FALSE				-0.244501	-0.985756	0.985756	chr8:9238561-10287137:.
chr1:172246950:C>G		rs16844134	1	172216090	172246950	C	G						dnase	CenterMaskScorer(requested_output=DNASE, width=501, aggregation_type=DIFF_LOG2_SUM)	UBERON:0000995 DNase-seq	.	DNase-seq	UBERON:0000995	uterus	tissue	adult	encode	paired	FALSE				-0.244149	-0.985756	0.985756	chr1:171722662-172771238:.
chr6:74218797:T>C		rs7774055	6	74928513	74218797	T	C						dnase	CenterMaskScorer(requested_output=DNASE, width=501, aggregation_type=DIFF_LOG2_SUM)	UBERON:0000995 DNase-seq	.	DNase-seq	UBERON:0000995	uterus	tissue	adult	encode	paired	FALSE				0.244876	0.985756	0.985756	chr6:73694509-74743085:.
chr12:102311330:C>G		rs143511013	12	102705108	102311330	C	G						dnase	CenterMaskScorer(requested_output=DNASE, width=501, aggregation_type=DIFF_LOG2_SUM)	UBERON:0000995 DNase-seq	.	DNase-seq	UBERON:0000995	uterus	tissue	adult	encode	paired	FALSE				0.244785	0.985756	0.985756	chr12:101787042-102835618:.
chr6:125684051:A>G		rs2797154	6	126005197	125684051	A	G						dnase	CenterMaskScorer(requested_output=DNASE, width=501, aggregation_type=DIFF_LOG2_SUM)	UBERON:0000995 DNase-seq	.	DNase-seq	UBERON:0000995	uterus	tissue	adult	encode	paired	FALSE				0.245445	0.985756	0.985756	chr6:125159763-126208339:.
chr3:101711071:T>C		rs7613198	3	101429915	101711071	T	C						dnase	CenterMaskScorer(requested_output=DNASE, width=501, aggregation_type=DIFF_LOG2_SUM)	UBERON:0000995 DNase-seq	.	DNase-seq	UBERON:0000995	uterus	tissue	adult	encode	paired	FALSE				0.245025	0.985756	0.985756	chr3:101186783-102235359:.
chr18:63319604:T>G		rs2279115	18	60986837	63319604	T	G						dnase	CenterMaskScorer(requested_output=DNASE, width=501, aggregation_type=ACTIVE_SUM)	UBERON:0000995 DNase-seq	.	DNase-seq	UBERON:0000995	uterus	tissue	adult	encode	paired	FALSE				240.514	0.985545	0.985545	chr18:62795316-63843892:.
chr12:54034227:A>C		rs2071449	12	54428011	54034227	A	C						dnase	CenterMaskScorer(requested_output=DNASE, width=501, aggregation_type=ACTIVE_SUM)	UBERON:0000995 DNase-seq	.	DNase-seq	UBERON:0000995	uterus	tissue	adult	encode	paired	FALSE				240.91	0.985545	0.985545	chr12:53509939-54558515:.
chr8:8816226:T>C		rs35431455	8	8673736	8816226	T	C						dnase	CenterMaskScorer(requested_output=DNASE, width=501, aggregation_type=DIFF_LOG2_SUM)	UBERON:0000995 DNase-seq	.	DNase-seq	UBERON:0000995	uterus	tissue	adult	encode	paired	FALSE				0.241317	0.985426	0.985426	chr8:8291938-9340514:.
chr11:32310325:C>G		rs12422056	11	32331871	32310325	C	G						dnase	CenterMaskScorer(requested_output=DNASE, width=501, aggregation_type=DIFF_LOG2_SUM)	UBERON:0000995 DNase-seq	.	DNase-seq	UBERON:0000995	uterus	tissue	adult	encode	paired	FALSE				0.243387	0.985426	0.985426	chr11:31786037-32834613:.
chr17:20384785:A>G		rs3910761	17	20288098	20384785	A	G						dnase	CenterMaskScorer(requested_output=DNASE, width=501, aggregation_type=DIFF_LOG2_SUM)	UBERON:0000995 DNase-seq	.	DNase-seq	UBERON:0000995	uterus	tissue	adult	encode	paired	FALSE				0.241006	0.985426	0.985426	chr17:19860497-20909073:.
chr8:99381819:T>C		rs3105171	8	100394047	99381819	T	C						dnase	CenterMaskScorer(requested_output=DNASE, width=501, aggregation_type=DIFF_LOG2_SUM)	UBERON:0000995 DNase-seq	.	DNase-seq	UBERON:0000995	uterus	tissue	adult	encode	paired	FALSE				0.243169	0.985426	0.985426	chr8:98857531-99906107:.
chr1:172180086:A>G		rs2819529	1	172149226	172180086	A	G						dnase	CenterMaskScorer(requested_output=DNASE, width=501, aggregation_type=DIFF_LOG2_SUM)	UBERON:0000995 DNase-seq	.	DNase-seq	UBERON:0000995	uterus	tissue	adult	encode	paired	FALSE				0.243217	0.985426	0.985426	chr1:171655798-172704374:.
chr1:21955756:T>C		rs75571160	1	22282249	21955756	T	C						dnase	CenterMaskScorer(requested_output=DNASE, width=501, aggregation_type=ACTIVE_SUM)	UBERON:0000995 DNase-seq	.	DNase-seq	UBERON:0000995	uterus	tissue	adult	encode	paired	FALSE				231.385	0.985213	0.985213	chr1:21431468-22480044:.
chr12:54039213:A>G		rs765634	12	54432997	54039213	A	G						dnase	CenterMaskScorer(requested_output=DNASE, width=501, aggregation_type=ACTIVE_SUM)	UBERON:0000995 DNase-seq	.	DNase-seq	UBERON:0000995	uterus	tissue	adult	encode	paired	FALSE				232.611	0.985213	0.985213	chr12:53514925-54563501:.
chrX:71000596:A>T		rs5937053	X	70220446	71000596	A	T						dnase	CenterMaskScorer(requested_output=DNASE, width=501, aggregation_type=DIFF_LOG2_SUM)	UBERON:0000995 DNase-seq	.	DNase-seq	UBERON:0000995	uterus	tissue	adult	encode	paired	FALSE				-0.238888	-0.985088	0.985088	chrX:70476308-71524884:.
chr8:11185629:T>C		rs2409726	8	11043138	11185629	T	C						dnase	CenterMaskScorer(requested_output=DNASE, width=501, aggregation_type=DIFF_LOG2_SUM)	UBERON:0000995 DNase-seq	.	DNase-seq	UBERON:0000995	uterus	tissue	adult	encode	paired	FALSE				0.240094	0.985088	0.985088	chr8:10661341-11709917:.
chr6:74120402:A>G		rs76886112	6	74830118	74120402	A	G						dnase	CenterMaskScorer(requested_output=DNASE, width=501, aggregation_type=DIFF_LOG2_SUM)	UBERON:0000995 DNase-seq	.	DNase-seq	UBERON:0000995	uterus	tissue	adult	encode	paired	FALSE				0.23905	0.985088	0.985088	chr6:73596114-74644690:.
chr6:73996182:T>C		rs7773283	6	74705898	73996182	T	C						dnase	CenterMaskScorer(requested_output=DNASE, width=501, aggregation_type=DIFF_LOG2_SUM)	UBERON:0000995 DNase-seq	.	DNase-seq	UBERON:0000995	uterus	tissue	adult	encode	paired	FALSE				0.240596	0.985088	0.985088	chr6:73471894-74520470:.
chr17:48230173:T>G		rs1910574	17	46307535	48230173	T	G						dnase	CenterMaskScorer(requested_output=DNASE, width=501, aggregation_type=DIFF_LOG2_SUM)	UBERON:0000995 DNase-seq	.	DNase-seq	UBERON:0000995	uterus	tissue	adult	encode	paired	FALSE				0.239973	0.985088	0.985088	chr17:47705885-48754461:.
chr1:21942992:T>C		rs151077008	1	22269485	21942992	T	C						dnase	CenterMaskScorer(requested_output=DNASE, width=501, aggregation_type=ACTIVE_SUM)	UBERON:0000995 DNase-seq	.	DNase-seq	UBERON:0000995	uterus	tissue	adult	encode	paired	FALSE				229.406	0.984873	0.984873	chr1:21418704-22467280:.
chr2:27073017:T>C		rs4665943	2	27295885	27073017	T	C						dnase	CenterMaskScorer(requested_output=DNASE, width=501, aggregation_type=ACTIVE_SUM)	UBERON:0000995 DNase-seq	.	DNase-seq	UBERON:0000995	uterus	tissue	adult	encode	paired	FALSE				229.21	0.984873	0.984873	chr2:26548729-27597305:.
chr7:25670790:T>C		rs4719821	7	25710410	25670790	T	C						dnase	CenterMaskScorer(requested_output=DNASE, width=501, aggregation_type=ACTIVE_SUM)	UBERON:0000995 DNase-seq	.	DNase-seq	UBERON:0000995	uterus	tissue	adult	encode	paired	FALSE				230.5	0.984873	0.984873	chr7:25146502-26195078:.
chr1:21963936:T>C		rs72662484	1	22290429	21963936	T	C						dnase	CenterMaskScorer(requested_output=DNASE, width=501, aggregation_type=ACTIVE_SUM)	UBERON:0000995 DNase-seq	.	DNase-seq	UBERON:0000995	uterus	tissue	adult	encode	paired	FALSE				227.588	0.984873	0.984873	chr1:21439648-22488224:.
chr8:115601031:A>G		rs2721929	8	116613258	115601031	A	G						dnase	CenterMaskScorer(requested_output=DNASE, width=501, aggregation_type=DIFF_LOG2_SUM)	UBERON:0000995 DNase-seq	.	DNase-seq	UBERON:0000995	uterus	tissue	adult	encode	paired	FALSE				0.23704	0.984743	0.984743	chr8:115076743-116125319:.
chr1:176540866:T>C		rs72715196	1	176510002	176540866	T	C						dnase	CenterMaskScorer(requested_output=DNASE, width=501, aggregation_type=DIFF_LOG2_SUM)	UBERON:0000995 DNase-seq	.	DNase-seq	UBERON:0000995	uterus	tissue	adult	encode	paired	FALSE				0.237043	0.984743	0.984743	chr1:176016578-177065154:.
chrX:132371232:T>C		rs5977691	X	131505260	132371232	T	C						dnase	CenterMaskScorer(requested_output=DNASE, width=501, aggregation_type=DIFF_LOG2_SUM)	UBERON:0000995 DNase-seq	.	DNase-seq	UBERON:0000995	uterus	tissue	adult	encode	paired	FALSE				0.238239	0.984743	0.984743	chrX:131846944-132895520:.
chr10:88574552:T>C		rs2576161	10	90334309	88574552	T	C						dnase	CenterMaskScorer(requested_output=DNASE, width=501, aggregation_type=DIFF_LOG2_SUM)	UBERON:0000995 DNase-seq	.	DNase-seq	UBERON:0000995	uterus	tissue	adult	encode	paired	FALSE				0.236535	0.984743	0.984743	chr10:88050264-89098840:.
chr2:67638276:T>C		rs11126143	2	67865408	67638276	T	C						dnase	CenterMaskScorer(requested_output=DNASE, width=501, aggregation_type=DIFF_LOG2_SUM)	UBERON:0000995 DNase-seq	.	DNase-seq	UBERON:0000995	uterus	tissue	adult	encode	paired	FALSE				0.237062	0.984743	0.984743	chr2:67113988-68162564:.
chr4:55125564:T>C		rs7667298	4	55991731	55125564	T	C						dnase	CenterMaskScorer(requested_output=DNASE, width=501, aggregation_type=ACTIVE_SUM)	UBERON:0000995 DNase-seq	.	DNase-seq	UBERON:0000995	uterus	tissue	adult	encode	paired	FALSE				225.002	0.984525	0.984525	chr4:54601276-55649852:.
chr18:63293077:T>C		rs4987719	18	60960310	63293077	T	C						dnase	CenterMaskScorer(requested_output=DNASE, width=501, aggregation_type=ACTIVE_SUM)	UBERON:0000995 DNase-seq	.	DNase-seq	UBERON:0000995	uterus	tissue	adult	encode	paired	FALSE				225.298	0.984525	0.984525	chr18:62768789-63817365:.
chr6:34236116:A>G		rs115177000	6	34203893	34236116	A	G						dnase	CenterMaskScorer(requested_output=DNASE, width=501, aggregation_type=ACTIVE_SUM)	UBERON:0000995 DNase-seq	.	DNase-seq	UBERON:0000995	uterus	tissue	adult	encode	paired	FALSE				225.913	0.984525	0.984525	chr6:33711828-34760404:.
chr6:151423148:A>G		rs3800272	6	151744283	151423148	A	G						dnase	CenterMaskScorer(requested_output=DNASE, width=501, aggregation_type=DIFF_LOG2_SUM)	UBERON:0000995 DNase-seq	.	DNase-seq	UBERON:0000995	uterus	tissue	adult	encode	paired	FALSE				-0.233961	-0.984389	0.984389	chr6:150898860-151947436:.
chr8:115558403:A>G		rs6469597	8	116570630	115558403	A	G						dnase	CenterMaskScorer(requested_output=DNASE, width=501, aggregation_type=DIFF_LOG2_SUM)	UBERON:0000995 DNase-seq	.	DNase-seq	UBERON:0000995	uterus	tissue	adult	encode	paired	FALSE				0.234593	0.984389	0.984389	chr8:115034115-116082691:.
chr10:94822399:A>C		rs12253253	10	96582156	94822399	A	C						dnase	CenterMaskScorer(requested_output=DNASE, width=501, aggregation_type=DIFF_LOG2_SUM)	UBERON:0000995 DNase-seq	.	DNase-seq	UBERON:0000995	uterus	tissue	adult	encode	paired	FALSE				0.234871	0.984389	0.984389	chr10:94298111-95346687:.
chr8:10815594:A>G		rs10903330	8	10673104	10815594	A	G						dnase	CenterMaskScorer(requested_output=DNASE, width=501, aggregation_type=DIFF_LOG2_SUM)	UBERON:0000995 DNase-seq	.	DNase-seq	UBERON:0000995	uterus	tissue	adult	encode	paired	FALSE				0.234149	0.984389	0.984389	chr8:10291306-11339882:.
chr6:125678720:A>G		rs1418640	6	125999866	125678720	A	G						dnase	CenterMaskScorer(requested_output=DNASE, width=501, aggregation_type=DIFF_LOG2_SUM)	UBERON:0000995 DNase-seq	.	DNase-seq	UBERON:0000995	uterus	tissue	adult	encode	paired	FALSE				0.235055	0.984389	0.984389	chr6:125154432-126203008:.
chr7:25836619:T>G		rs28473292	7	25876239	25836619	T	G						dnase	CenterMaskScorer(requested_output=DNASE, width=501, aggregation_type=DIFF_LOG2_SUM)	UBERON:0000995 DNase-seq	.	DNase-seq	UBERON:0000995	uterus	tissue	adult	encode	paired	FALSE				0.234241	0.984389	0.984389	chr7:25312331-26360907:.
chr13:49976942:T>G		rs6561572	13	50551078	49976942	T	G						dnase	CenterMaskScorer(requested_output=DNASE, width=501, aggregation_type=ACTIVE_SUM)	UBERON:0000995 DNase-seq	.	DNase-seq	UBERON:0000995	uterus	tissue	adult	encode	paired	FALSE				220.175	0.98417	0.98417	chr13:49452654-50501230:.
chr4:94580015:T>C		rs4699299	4	95501166	94580015	T	C						dnase	CenterMaskScorer(requested_output=DNASE, width=501, aggregation_type=DIFF_LOG2_SUM)	UBERON:0000995 DNase-seq	.	DNase-seq	UBERON:0000995	uterus	tissue	adult	encode	paired	FALSE				0.231419	0.984028	0.984028	chr4:94055727-95104303:.
chr6:73879997:T>C		rs2917888	6	74589713	73879997	T	C						dnase	CenterMaskScorer(requested_output=DNASE, width=501, aggregation_type=DIFF_LOG2_SUM)	UBERON:0000995 DNase-seq	.	DNase-seq	UBERON:0000995	uterus	tissue	adult	encode	paired	FALSE				0.230804	0.984028	0.984028	chr6:73355709-74404285:.
chrX:30342622:A>G		rs5927493	X	30360739	30342622	A	G						dnase	CenterMaskScorer(requested_output=DNASE, width=501, aggregation_type=DIFF_LOG2_SUM)	UBERON:0000995 DNase-seq	.	DNase-seq	UBERON:0000995	uterus	tissue	adult	encode	paired	FALSE				0.231656	0.984028	0.984028	chrX:29818334-30866910:.
chr9:22168129:T>C		rs7863846	9	22168128	22168129	T	C						dnase	CenterMaskScorer(requested_output=DNASE, width=501, aggregation_type=DIFF_LOG2_SUM)	UBERON:0000995 DNase-seq	.	DNase-seq	UBERON:0000995	uterus	tissue	adult	encode	paired	FALSE				0.232041	0.984028	0.984028	chr9:21643841-22692417:.
chr1:176659323:T>G		rs10913235	1	176628459	176659323	T	G						dnase	CenterMaskScorer(requested_output=DNASE, width=501, aggregation_type=DIFF_LOG2_SUM)	UBERON:0000995 DNase-seq	.	DNase-seq	UBERON:0000995	uterus	tissue	adult	encode	paired	FALSE				0.230318	0.984028	0.984028	chr1:176135035-177183611:.
chr8:8994371:A>G		rs2953802	8	8851881	8994371	A	G						dnase	CenterMaskScorer(requested_output=DNASE, width=501, aggregation_type=DIFF_LOG2_SUM)	UBERON:0000995 DNase-seq	.	DNase-seq	UBERON:0000995	uterus	tissue	adult	encode	paired	FALSE				0.231887	0.984028	0.984028	chr8:8470083-9518659:.
chr2:27079297:T>C		rs2289360	2	27302165	27079297	T	C						dnase	CenterMaskScorer(requested_output=DNASE, width=501, aggregation_type=ACTIVE_SUM)	UBERON:0000995 DNase-seq	.	DNase-seq	UBERON:0000995	uterus	tissue	adult	encode	paired	FALSE				215.414	0.983806	0.983806	chr2:26555009-27603585:.
chr1:172146014:T>C		rs12120556	1	172115154	172146014	T	C						dnase	CenterMaskScorer(requested_output=DNASE, width=501, aggregation_type=DIFF_LOG2_SUM)	UBERON:0000995 DNase-seq	.	DNase-seq	UBERON:0000995	uterus	tissue	adult	encode	paired	FALSE				0.22931	0.983658	0.983658	chr1:171621726-172670302:.
chr6:127169379:A>G		rs4620145	6	127490524	127169379	A	G						dnase	CenterMaskScorer(requested_output=DNASE, width=501, aggregation_type=DIFF_LOG2_SUM)	UBERON:0000995 DNase-seq	.	DNase-seq	UBERON:0000995	uterus	tissue	adult	encode	paired	FALSE				0.229469	0.983658	0.983658	chr6:126645091-127693667:.
chr6:152101993:T>C		rs9341077	6	152423128	152101993	T	C						dnase	CenterMaskScorer(requested_output=DNASE, width=501, aggregation_type=DIFF_LOG2_SUM)	UBERON:0000995 DNase-seq	.	DNase-seq	UBERON:0000995	uterus	tissue	adult	encode	paired	FALSE				0.228634	0.983658	0.983658	chr6:151577705-152626281:.
chr8:115437300:T>C		rs3808406	8	116449528	115437300	T	C						dnase	CenterMaskScorer(requested_output=DNASE, width=501, aggregation_type=DIFF_LOG2_SUM)	UBERON:0000995 DNase-seq	.	DNase-seq	UBERON:0000995	uterus	tissue	adult	encode	paired	FALSE				0.228114	0.983658	0.983658	chr8:114913012-115961588:.
chr17:20011086:A>T		rs1860302	17	19914399	20011086	A	T						dnase	CenterMaskScorer(requested_output=DNASE, width=501, aggregation_type=DIFF_LOG2_SUM)	UBERON:0000995 DNase-seq	.	DNase-seq	UBERON:0000995	uterus	tissue	adult	encode	paired	FALSE				0.228384	0.983658	0.983658	chr17:19486798-20535374:.
chr3:50088563:A>G		rs2526754	3	50125996	50088563	A	G						dnase	CenterMaskScorer(requested_output=DNASE, width=501, aggregation_type=ACTIVE_SUM)	UBERON:0000995 DNase-seq	.	DNase-seq	UBERON:0000995	uterus	tissue	adult	encode	paired	FALSE				209.341	0.983435	0.983435	chr3:49564275-50612851:.
chr1:21936011:A>G		rs78570036	1	22262504	21936011	A	G						dnase	CenterMaskScorer(requested_output=DNASE, width=501, aggregation_type=ACTIVE_SUM)	UBERON:0000995 DNase-seq	.	DNase-seq	UBERON:0000995	uterus	tissue	adult	encode	paired	FALSE				209.24	0.983435	0.983435	chr1:21411723-22460299:.
chr3:49199006:T>G		rs6808036	3	49236439	49199006	T	G						dnase	CenterMaskScorer(requested_output=DNASE, width=501, aggregation_type=ACTIVE_SUM)	UBERON:0000995 DNase-seq	.	DNase-seq	UBERON:0000995	uterus	tissue	adult	encode	paired	FALSE				209.834	0.983435	0.983435	chr3:48674718-49723294:.
chr7:27174938:T>C		rs3779456	7	27214557	27174938	T	C						dnase	CenterMaskScorer(requested_output=DNASE, width=501, aggregation_type=ACTIVE_SUM)	UBERON:0000995 DNase-seq	.	DNase-seq	UBERON:0000995	uterus	tissue	adult	encode	paired	FALSE				208.56	0.983435	0.983435	chr7:26650650-27699226:.
chr6:152226016:T>C		rs1359323	6	152547151	152226016	T	C						dnase	CenterMaskScorer(requested_output=DNASE, width=501, aggregation_type=DIFF_LOG2_SUM)	UBERON:0000995 DNase-seq	.	DNase-seq	UBERON:0000995	uterus	tissue	adult	encode	paired	FALSE				0.225435	0.98328	0.98328	chr6:151701728-152750304:.
chr6:74072021:A>G		rs7751176	6	74781737	74072021	A	G						dnase	CenterMaskScorer(requested_output=DNASE, width=501, aggregation_type=DIFF_LOG2_SUM)	UBERON:0000995 DNase-seq	.	DNase-seq	UBERON:0000995	uterus	tissue	adult	encode	paired	FALSE				0.225275	0.98328	0.98328	chr6:73547733-74596309:.
chr1:168994984:A>C		rs115729201	1	168964222	168994984	A	C						dnase	CenterMaskScorer(requested_output=DNASE, width=501, aggregation_type=DIFF_LOG2_SUM)	UBERON:0000995 DNase-seq	.	DNase-seq	UBERON:0000995	uterus	tissue	adult	encode	paired	FALSE				0.225992	0.98328	0.98328	chr1:168470696-169519272:.
chr6:74460190:A>G		rs111941184	6	75169906	74460190	A	G						dnase	CenterMaskScorer(requested_output=DNASE, width=501, aggregation_type=DIFF_LOG2_SUM)	UBERON:0000995 DNase-seq	.	DNase-seq	UBERON:0000995	uterus	tissue	adult	encode	paired	FALSE				0.226356	0.98328	0.98328	chr6:73935902-74984478:.
chrX:132070801:T>C		rs5933060	X	131204829	132070801	T	C						dnase	CenterMaskScorer(requested_output=DNASE, width=501, aggregation_type=DIFF_LOG2_SUM)	UBERON:0000995 DNase-seq	.	DNase-seq	UBERON:0000995	uterus	tissue	adult	encode	paired	FALSE				0.225551	0.98328	0.98328	chrX:131546513-132595089:.
chr20:32517147:T>C		rs910889	20	31104950	32517147	T	C						dnase	CenterMaskScorer(requested_output=DNASE, width=501, aggregation_type=DIFF_LOG2_SUM)	UBERON:0000995 DNase-seq	.	DNase-seq	UBERON:0000995	uterus	tissue	adult	encode	paired	FALSE				0.226535	0.98328	0.98328	chr20:31992859-33041435:.
chr6:127133884:A>G		rs2186037	6	127455029	127133884	A	G						dnase	CenterMaskScorer(requested_output=DNASE, width=501, aggregation_type=DIFF_LOG2_SUM)	UBERON:0000995 DNase-seq	.	DNase-seq	UBERON:0000995	uterus	tissue	adult	encode	paired	FALSE				0.227673	0.98328	0.98328	chr6:126609596-127658172:.
chr8:99196738:T>C		rs7017261	8	100208966	99196738	T	C						dnase	CenterMaskScorer(requested_output=DNASE, width=501, aggregation_type=DIFF_LOG2_SUM)	UBERON:0000995 DNase-seq	.	DNase-seq	UBERON:0000995	uterus	tissue	adult	encode	paired	FALSE				0.225519	0.98328	0.98328	chr8:98672450-99721026:.
chr2:27020496:A>G		rs7606840	2	27243364	27020496	A	G						dnase	CenterMaskScorer(requested_output=DNASE, width=501, aggregation_type=ACTIVE_SUM)	UBERON:0000995 DNase-seq	.	DNase-seq	UBERON:0000995	uterus	tissue	adult	encode	paired	FALSE				206.176	0.983055	0.983055	chr2:26496208-27544784:.
chr9:22124745:C>G		rs4977575	9	22124744	22124745	C	G						dnase	CenterMaskScorer(requested_output=DNASE, width=501, aggregation_type=DIFF_LOG2_SUM)	UBERON:0000995 DNase-seq	.	DNase-seq	UBERON:0000995	uterus	tissue	adult	encode	paired	FALSE				-0.222486	-0.982893	0.982893	chr9:21600457-22649033:.
chr12:102023697:T>C		rs1986854	12	102417475	102023697	T	C						dnase	CenterMaskScorer(requested_output=DNASE, width=501, aggregation_type=DIFF_LOG2_SUM)	UBERON:0000995 DNase-seq	.	DNase-seq	UBERON:0000995	uterus	tissue	adult	encode	paired	FALSE				0.223054	0.982893	0.982893	chr12:101499409-102547985:.
chr9:22195773:T>C		rs1751447	9	22195772	22195773	T	C						dnase	CenterMaskScorer(requested_output=DNASE, width=501, aggregation_type=DIFF_LOG2_SUM)	UBERON:0000995 DNase-seq	.	DNase-seq	UBERON:0000995	uterus	tissue	adult	encode	paired	FALSE				0.223597	0.982893	0.982893	chr9:21671485-22720061:.
chr7:25752071:T>C		rs11768336	7	25791691	25752071	T	C						dnase	CenterMaskScorer(requested_output=DNASE, width=501, aggregation_type=DIFF_LOG2_SUM)	UBERON:0000995 DNase-seq	.	DNase-seq	UBERON:0000995	uterus	tissue	adult	encode	paired	FALSE				0.223686	0.982893	0.982893	chr7:25227783-26276359:.
chr10:74392112:A>G		rs10824167	10	76151870	74392112	A	G						dnase	CenterMaskScorer(requested_output=DNASE, width=501, aggregation_type=DIFF_LOG2_SUM)	UBERON:0000995 DNase-seq	.	DNase-seq	UBERON:0000995	uterus	tissue	adult	encode	paired	FALSE				0.224024	0.982893	0.982893	chr10:73867824-74916400:.
chr8:99483866:A>G		rs3105170	8	100496094	99483866	A	G						dnase	CenterMaskScorer(requested_output=DNASE, width=501, aggregation_type=DIFF_LOG2_SUM)	UBERON:0000995 DNase-seq	.	DNase-seq	UBERON:0000995	uterus	tissue	adult	encode	paired	FALSE				0.224806	0.982893	0.982893	chr8:98959578-100008154:.
chr12:102663870:T>C		rs1845681	12	103057648	102663870	T	C						dnase	CenterMaskScorer(requested_output=DNASE, width=501, aggregation_type=DIFF_LOG2_SUM)	UBERON:0000995 DNase-seq	.	DNase-seq	UBERON:0000995	uterus	tissue	adult	encode	paired	FALSE				0.224113	0.982893	0.982893	chr12:102139582-103188158:.
chr6:19790329:T>C		rs760794	6	19790560	19790329	T	C						dnase	CenterMaskScorer(requested_output=DNASE, width=501, aggregation_type=DIFF_LOG2_SUM)	UBERON:0000995 DNase-seq	.	DNase-seq	UBERON:0000995	uterus	tissue	adult	encode	paired	FALSE				0.224893	0.982893	0.982893	chr6:19266041-20314617:.
chr11:30326281:T>C		rs10835653	11	30347828	30326281	T	C						dnase	CenterMaskScorer(requested_output=DNASE, width=501, aggregation_type=DIFF_LOG2_SUM)	UBERON:0000995 DNase-seq	.	DNase-seq	UBERON:0000995	uterus	tissue	adult	encode	paired	FALSE				0.224715	0.982893	0.982893	chr11:29801993-30850569:.
chr2:11512460:A>G		rs34842623	2	11652586	11512460	A	G						dnase	CenterMaskScorer(requested_output=DNASE, width=501, aggregation_type=DIFF_LOG2_SUM)	UBERON:0000995 DNase-seq	.	DNase-seq	UBERON:0000995	uterus	tissue	adult	encode	paired	FALSE				0.224754	0.982893	0.982893	chr2:10988172-12036748:.
chr8:134686031:T>C		rs7834111	8	135698274	134686031	T	C						dnase	CenterMaskScorer(requested_output=DNASE, width=501, aggregation_type=ACTIVE_SUM)	UBERON:0000995 DNase-seq	.	DNase-seq	UBERON:0000995	uterus	tissue	adult	encode	paired	FALSE				202.982	0.982666	0.982666	chr8:134161743-135210319:.
chr8:74350822:T>C		rs4415302	8	75263057	74350822	T	C						dnase	CenterMaskScorer(requested_output=DNASE, width=501, aggregation_type=ACTIVE_SUM)	UBERON:0000995 DNase-seq	.	DNase-seq	UBERON:0000995	uterus	tissue	adult	encode	paired	FALSE				199.862	0.982666	0.982666	chr8:73826534-74875110:.
chr12:54039227:C>G		rs4759320	12	54433011	54039227	C	G						dnase	CenterMaskScorer(requested_output=DNASE, width=501, aggregation_type=ACTIVE_SUM)	UBERON:0000995 DNase-seq	.	DNase-seq	UBERON:0000995	uterus	tissue	adult	encode	paired	FALSE				203.112	0.982666	0.982666	chr12:53514939-54563515:.
chr15:40064403:T>C		rs28444847	15	40356604	40064403	T	C						dnase	CenterMaskScorer(requested_output=DNASE, width=501, aggregation_type=DIFF_LOG2_SUM)	UBERON:0000995 DNase-seq	.	DNase-seq	UBERON:0000995	uterus	tissue	adult	encode	paired	FALSE				-0.221369	-0.982497	0.982497	chr15:39540115-40588691:.
chr2:187302378:C>G		rs840578	2	188167105	187302378	C	G						dnase	CenterMaskScorer(requested_output=DNASE, width=501, aggregation_type=DIFF_LOG2_SUM)	UBERON:0000995 DNase-seq	.	DNase-seq	UBERON:0000995	uterus	tissue	adult	encode	paired	FALSE				-0.221009	-0.982497	0.982497	chr2:186778090-187826666:.
chr12:102069362:T>C		rs17437668	12	102463140	102069362	T	C						dnase	CenterMaskScorer(requested_output=DNASE, width=501, aggregation_type=DIFF_LOG2_SUM)	UBERON:0000995 DNase-seq	.	DNase-seq	UBERON:0000995	uterus	tissue	adult	encode	paired	FALSE				0.222038	0.982497	0.982497	chr12:101545074-102593650:.
chr12:14375860:A>G		rs6488680	12	14528794	14375860	A	G						dnase	CenterMaskScorer(requested_output=DNASE, width=501, aggregation_type=DIFF_LOG2_SUM)	UBERON:0000995 DNase-seq	.	DNase-seq	UBERON:0000995	uterus	tissue	adult	encode	paired	FALSE				0.220823	0.982497	0.982497	chr12:13851572-14900148:.
chr19:31396051:T>C		rs2193530	19	31886957	31396051	T	C						dnase	CenterMaskScorer(requested_output=DNASE, width=501, aggregation_type=DIFF_LOG2_SUM)	UBERON:0000995 DNase-seq	.	DNase-seq	UBERON:0000995	uterus	tissue	adult	encode	paired	FALSE				0.221155	0.982497	0.982497	chr19:30871763-31920339:.
chr10:88478670:T>G		rs2986118	10	90238427	88478670	T	G						dnase	CenterMaskScorer(requested_output=DNASE, width=501, aggregation_type=DIFF_LOG2_SUM)	UBERON:0000995 DNase-seq	.	DNase-seq	UBERON:0000995	uterus	tissue	adult	encode	paired	FALSE				0.221675	0.982497	0.982497	chr10:87954382-89002958:.
chr11:30317295:A>G		rs7947350	11	30338842	30317295	A	G						dnase	CenterMaskScorer(requested_output=DNASE, width=501, aggregation_type=DIFF_LOG2_SUM)	UBERON:0000995 DNase-seq	.	DNase-seq	UBERON:0000995	uterus	tissue	adult	encode	paired	FALSE				0.22253	0.982497	0.982497	chr11:29793007-30841583:.
chrX:71132666:A>G		rs12843026	X	70352516	71132666	A	G						dnase	CenterMaskScorer(requested_output=DNASE, width=501, aggregation_type=DIFF_LOG2_SUM)	UBERON:0000995 DNase-seq	.	DNase-seq	UBERON:0000995	uterus	tissue	adult	encode	paired	FALSE				0.222291	0.982497	0.982497	chrX:70608378-71656954:.
chr10:88536710:A>T		rs2576159	10	90296467	88536710	A	T						dnase	CenterMaskScorer(requested_output=DNASE, width=501, aggregation_type=DIFF_LOG2_SUM)	UBERON:0000995 DNase-seq	.	DNase-seq	UBERON:0000995	uterus	tissue	adult	encode	paired	FALSE				0.222095	0.982497	0.982497	chr10:88012422-89060998:.
chr8:99089412:T>C		rs7816843	8	100101640	99089412	T	C						dnase	CenterMaskScorer(requested_output=DNASE, width=501, aggregation_type=DIFF_LOG2_SUM)	UBERON:0000995 DNase-seq	.	DNase-seq	UBERON:0000995	uterus	tissue	adult	encode	paired	FALSE				0.221679	0.982497	0.982497	chr8:98565124-99613700:.
chr8:99305241:A>G		rs7010581	8	100317469	99305241	A	G						dnase	CenterMaskScorer(requested_output=DNASE, width=501, aggregation_type=DIFF_LOG2_SUM)	UBERON:0000995 DNase-seq	.	DNase-seq	UBERON:0000995	uterus	tissue	adult	encode	paired	FALSE				0.221093	0.982497	0.982497	chr8:98780953-99829529:.
chr17:48199496:A>G		rs8072282	17	46276858	48199496	A	G						dnase	CenterMaskScorer(requested_output=DNASE, width=501, aggregation_type=DIFF_LOG2_SUM)	UBERON:0000995 DNase-seq	.	DNase-seq	UBERON:0000995	uterus	tissue	adult	encode	paired	FALSE				0.222229	0.982497	0.982497	chr17:47675208-48723784:.
chr9:22144306:A>C		rs2151283	9	22144305	22144306	A	C						dnase	CenterMaskScorer(requested_output=DNASE, width=501, aggregation_type=DIFF_LOG2_SUM)	UBERON:0000995 DNase-seq	.	DNase-seq	UBERON:0000995	uterus	tissue	adult	encode	paired	FALSE				0.220769	0.982497	0.982497	chr9:21620018-22668594:.
chr1:21963886:C>G		rs72662482	1	22290379	21963886	C	G						dnase	CenterMaskScorer(requested_output=DNASE, width=501, aggregation_type=ACTIVE_SUM)	UBERON:0000995 DNase-seq	.	DNase-seq	UBERON:0000995	uterus	tissue	adult	encode	paired	FALSE				197.044	0.982268	0.982268	chr1:21439598-22488174:.
chr2:27075611:A>C		rs11679681	2	27298479	27075611	A	C						dnase	CenterMaskScorer(requested_output=DNASE, width=501, aggregation_type=ACTIVE_SUM)	UBERON:0000995 DNase-seq	.	DNase-seq	UBERON:0000995	uterus	tissue	adult	encode	paired	FALSE				195.539	0.982268	0.982268	chr2:26551323-27599899:.
chr6:151763838:A>G		rs2504070	6	152084973	151763838	A	G						dnase	CenterMaskScorer(requested_output=DNASE, width=501, aggregation_type=ACTIVE_SUM)	UBERON:0000995 DNase-seq	.	DNase-seq	UBERON:0000995	uterus	tissue	adult	encode	paired	FALSE				196.57	0.982268	0.982268	chr6:151239550-152288126:.
chr1:172286976:T>C		rs2586393	1	172256116	172286976	T	C						dnase	CenterMaskScorer(requested_output=DNASE, width=501, aggregation_type=ACTIVE_SUM)	UBERON:0000995 DNase-seq	.	DNase-seq	UBERON:0000995	uterus	tissue	adult	encode	paired	FALSE				196.891	0.982268	0.982268	chr1:171762688-172811264:.
chr12:102670469:A>G		rs703593	12	103064247	102670469	A	G						dnase	CenterMaskScorer(requested_output=DNASE, width=501, aggregation_type=DIFF_LOG2_SUM)	UBERON:0000995 DNase-seq	.	DNase-seq	UBERON:0000995	uterus	tissue	adult	encode	paired	FALSE				0.219955	0.982092	0.982092	chr12:102146181-103194757:.
chr12:102146179:T>C		rs11111178	12	102539957	102146179	T	C						dnase	CenterMaskScorer(requested_output=DNASE, width=501, aggregation_type=DIFF_LOG2_SUM)	UBERON:0000995 DNase-seq	.	DNase-seq	UBERON:0000995	uterus	tissue	adult	encode	paired	FALSE				0.218896	0.982092	0.982092	chr12:101621891-102670467:.
chr12:95255986:A>G		rs12368359	12	95649762	95255986	A	G						dnase	CenterMaskScorer(requested_output=DNASE, width=501, aggregation_type=DIFF_LOG2_SUM)	UBERON:0000995 DNase-seq	.	DNase-seq	UBERON:0000995	uterus	tissue	adult	encode	paired	FALSE				0.218504	0.982092	0.982092	chr12:94731698-95780274:.
chr8:115623715:T>C		rs2721939	8	116635942	115623715	T	C						dnase	CenterMaskScorer(requested_output=DNASE, width=501, aggregation_type=DIFF_LOG2_SUM)	UBERON:0000995 DNase-seq	.	DNase-seq	UBERON:0000995	uterus	tissue	adult	encode	paired	FALSE				0.21994	0.982092	0.982092	chr8:115099427-116148003:.
chr3:49229339:T>C		rs4955432	3	49266772	49229339	T	C						dnase	CenterMaskScorer(requested_output=DNASE, width=501, aggregation_type=DIFF_LOG2_SUM)	UBERON:0000995 DNase-seq	.	DNase-seq	UBERON:0000995	uterus	tissue	adult	encode	paired	FALSE				0.21881	0.982092	0.982092	chr3:48705051-49753627:.
chr12:102142097:A>G		rs144556549	12	102535875	102142097	A	G						dnase	CenterMaskScorer(requested_output=DNASE, width=501, aggregation_type=DIFF_LOG2_SUM)	UBERON:0000995 DNase-seq	.	DNase-seq	UBERON:0000995	uterus	tissue	adult	encode	paired	FALSE				0.219831	0.982092	0.982092	chr12:101617809-102666385:.
chrX:71001133:T>C		rs5937054	X	70220983	71001133	T	C						dnase	CenterMaskScorer(requested_output=DNASE, width=501, aggregation_type=DIFF_LOG2_SUM)	UBERON:0000995 DNase-seq	.	DNase-seq	UBERON:0000995	uterus	tissue	adult	encode	paired	FALSE				0.219197	0.982092	0.982092	chrX:70476845-71525421:.
chr9:22150262:T>C		rs7856219	9	22150261	22150262	T	C						dnase	CenterMaskScorer(requested_output=DNASE, width=501, aggregation_type=DIFF_LOG2_SUM)	UBERON:0000995 DNase-seq	.	DNase-seq	UBERON:0000995	uterus	tissue	adult	encode	paired	FALSE				0.220101	0.982092	0.982092	chr9:21625974-22674550:.
chr1:172129996:T>C	DNM3/1q24.3	rs2421985	1	172099136	172129996	T	C						dnase	CenterMaskScorer(requested_output=DNASE, width=501, aggregation_type=DIFF_LOG2_SUM)	UBERON:0000995 DNase-seq	.	DNase-seq	UBERON:0000995	uterus	tissue	adult	encode	paired	FALSE				0.21995	0.982092	0.982092	chr1:171605708-172654284:.	172099136	1
chr4:55125660:A>G		rs9994560	4	55991827	55125660	A	G						dnase	CenterMaskScorer(requested_output=DNASE, width=501, aggregation_type=ACTIVE_SUM)	UBERON:0000995 DNase-seq	.	DNase-seq	UBERON:0000995	uterus	tissue	adult	encode	paired	FALSE				193.66	0.981862	0.981862	chr4:54601372-55649948:.
chr11:33699715:T>G		rs4755894	11	33721261	33699715	T	G						dnase	CenterMaskScorer(requested_output=DNASE, width=501, aggregation_type=ACTIVE_SUM)	UBERON:0000995 DNase-seq	.	DNase-seq	UBERON:0000995	uterus	tissue	adult	encode	paired	FALSE				193.192	0.981862	0.981862	chr11:33175427-34224003:.
chr3:49904003:A>G		rs2280406	3	49941436	49904003	A	G						dnase	CenterMaskScorer(requested_output=DNASE, width=501, aggregation_type=ACTIVE_SUM)	UBERON:0000995 DNase-seq	.	DNase-seq	UBERON:0000995	uterus	tissue	adult	encode	paired	FALSE				194.317	0.981862	0.981862	chr3:49379715-50428291:.
chr7:46269299:A>G		rs13247169	7	46308897	46269299	A	G						dnase	CenterMaskScorer(requested_output=DNASE, width=501, aggregation_type=DIFF_LOG2_SUM)	UBERON:0000995 DNase-seq	.	DNase-seq	UBERON:0000995	uterus	tissue	adult	encode	paired	FALSE				0.217907	0.981678	0.981678	chr7:45745011-46793587:.
chr8:99126167:A>G		rs6468669	8	100138395	99126167	A	G						dnase	CenterMaskScorer(requested_output=DNASE, width=501, aggregation_type=DIFF_LOG2_SUM)	UBERON:0000995 DNase-seq	.	DNase-seq	UBERON:0000995	uterus	tissue	adult	encode	paired	FALSE				0.216061	0.981678	0.981678	chr8:98601879-99650455:.
chr8:41086535:T>C		rs10106441	8	40944054	41086535	T	C						dnase	CenterMaskScorer(requested_output=DNASE, width=501, aggregation_type=DIFF_LOG2_SUM)	UBERON:0000995 DNase-seq	.	DNase-seq	UBERON:0000995	uterus	tissue	adult	encode	paired	FALSE				0.218229	0.981678	0.981678	chr8:40562247-41610823:.
chr2:187320077:A>G		rs13417165	2	188184804	187320077	A	G						dnase	CenterMaskScorer(requested_output=DNASE, width=501, aggregation_type=DIFF_LOG2_SUM)	UBERON:0000995 DNase-seq	.	DNase-seq	UBERON:0000995	uterus	tissue	adult	encode	paired	FALSE				0.216867	0.981678	0.981678	chr2:186795789-187844365:.
chr12:102124026:A>G		rs2036771	12	102517804	102124026	A	G						dnase	CenterMaskScorer(requested_output=DNASE, width=501, aggregation_type=DIFF_LOG2_SUM)	UBERON:0000995 DNase-seq	.	DNase-seq	UBERON:0000995	uterus	tissue	adult	encode	paired	FALSE				0.21747	0.981678	0.981678	chr12:101599738-102648314:.
chrX:70727834:T>C		rs6624496	X	69947684	70727834	T	C						dnase	CenterMaskScorer(requested_output=DNASE, width=501, aggregation_type=DIFF_LOG2_SUM)	UBERON:0000995 DNase-seq	.	DNase-seq	UBERON:0000995	uterus	tissue	adult	encode	paired	FALSE				0.216173	0.981678	0.981678	chrX:70203546-71252122:.
chr4:55148258:T>C		rs2219469	4	56014425	55148258	T	C						dnase	CenterMaskScorer(requested_output=DNASE, width=501, aggregation_type=DIFF_LOG2_SUM)	UBERON:0000995 DNase-seq	.	DNase-seq	UBERON:0000995	uterus	tissue	adult	encode	paired	FALSE				0.216335	0.981678	0.981678	chr4:54623970-55672546:.
chr10:88373819:T>C		rs792221	10	90133576	88373819	T	C						dnase	CenterMaskScorer(requested_output=DNASE, width=501, aggregation_type=DIFF_LOG2_SUM)	UBERON:0000995 DNase-seq	.	DNase-seq	UBERON:0000995	uterus	tissue	adult	encode	paired	FALSE				0.217574	0.981678	0.981678	chr10:87849531-88898107:.
chr12:53994689:A>G		rs4759316	12	54388473	53994689	A	G						dnase	CenterMaskScorer(requested_output=DNASE, width=501, aggregation_type=ACTIVE_SUM)	UBERON:0000995 DNase-seq	.	DNase-seq	UBERON:0000995	uterus	tissue	adult	encode	paired	FALSE				188.318	0.981447	0.981447	chr12:53470401-54518977:.
chr2:43224818:A>G		rs149290349	2	43451957	43224818	A	G						dnase	CenterMaskScorer(requested_output=DNASE, width=501, aggregation_type=ACTIVE_SUM)	UBERON:0000995 DNase-seq	.	DNase-seq	UBERON:0000995	uterus	tissue	adult	encode	paired	FALSE				187.028	0.981447	0.981447	chr2:42700530-43749106:.
chr1:21935732:A>G		rs12081298	1	22262225	21935732	A	G						dnase	CenterMaskScorer(requested_output=DNASE, width=501, aggregation_type=ACTIVE_SUM)	UBERON:0000995 DNase-seq	.	DNase-seq	UBERON:0000995	uterus	tissue	adult	encode	paired	FALSE				187.485	0.981447	0.981447	chr1:21411444-22460020:.
chr1:21938858:A>G		rs79899643	1	22265351	21938858	A	G						dnase	CenterMaskScorer(requested_output=DNASE, width=501, aggregation_type=ACTIVE_SUM)	UBERON:0000995 DNase-seq	.	DNase-seq	UBERON:0000995	uterus	tissue	adult	encode	paired	FALSE				190.146	0.981447	0.981447	chr1:21414570-22463146:.
chrX:132217822:A>G		rs5977659	X	131351850	132217822	A	G						dnase	CenterMaskScorer(requested_output=DNASE, width=501, aggregation_type=ACTIVE_SUM)	UBERON:0000995 DNase-seq	.	DNase-seq	UBERON:0000995	uterus	tissue	adult	encode	paired	FALSE				189.954	0.981447	0.981447	chrX:131693534-132742110:.
chr1:21955225:A>T		rs12140171	1	22281718	21955225	A	T						dnase	CenterMaskScorer(requested_output=DNASE, width=501, aggregation_type=ACTIVE_SUM)	UBERON:0000995 DNase-seq	.	DNase-seq	UBERON:0000995	uterus	tissue	adult	encode	paired	FALSE				190.771	0.981447	0.981447	chr1:21430937-22479513:.
chr17:65785497:T>C		rs7502798	17	63781615	65785497	T	C						dnase	CenterMaskScorer(requested_output=DNASE, width=501, aggregation_type=DIFF_LOG2_SUM)	UBERON:0000995 DNase-seq	.	DNase-seq	UBERON:0000995	uterus	tissue	adult	encode	paired	FALSE				0.214891	0.981255	0.981255	chr17:65261209-66309785:.
chr7:46635603:T>G		rs60613010	7	46675201	46635603	T	G						dnase	CenterMaskScorer(requested_output=DNASE, width=501, aggregation_type=DIFF_LOG2_SUM)	UBERON:0000995 DNase-seq	.	DNase-seq	UBERON:0000995	uterus	tissue	adult	encode	paired	FALSE				0.214319	0.981255	0.981255	chr7:46111315-47159891:.
chr9:22115287:T>C		rs944797	9	22115286	22115287	T	C						dnase	CenterMaskScorer(requested_output=DNASE, width=501, aggregation_type=DIFF_LOG2_SUM)	UBERON:0000995 DNase-seq	.	DNase-seq	UBERON:0000995	uterus	tissue	adult	encode	paired	FALSE				0.215705	0.981255	0.981255	chr9:21590999-22639575:.
chr1:115265930:A>C		rs11583027	1	115808551	115265930	A	C						dnase	CenterMaskScorer(requested_output=DNASE, width=501, aggregation_type=DIFF_LOG2_SUM)	UBERON:0000995 DNase-seq	.	DNase-seq	UBERON:0000995	uterus	tissue	adult	encode	paired	FALSE				0.213723	0.981255	0.981255	chr1:114741642-115790218:.
chr9:22164310:A>G		rs17694933	9	22164309	22164310	A	G						dnase	CenterMaskScorer(requested_output=DNASE, width=501, aggregation_type=DIFF_LOG2_SUM)	UBERON:0000995 DNase-seq	.	DNase-seq	UBERON:0000995	uterus	tissue	adult	encode	paired	FALSE				0.215564	0.981255	0.981255	chr9:21640022-22688598:.
chrX:132126844:T>C		rs2747022	X	131260872	132126844	T	C						dnase	CenterMaskScorer(requested_output=DNASE, width=501, aggregation_type=DIFF_LOG2_SUM)	UBERON:0000995 DNase-seq	.	DNase-seq	UBERON:0000995	uterus	tissue	adult	encode	paired	FALSE				0.215739	0.981255	0.981255	chrX:131602556-132651132:.
chr2:187340189:A>G		rs1706261	2	188204916	187340189	A	G						dnase	CenterMaskScorer(requested_output=DNASE, width=501, aggregation_type=DIFF_LOG2_SUM)	UBERON:0000995 DNase-seq	.	DNase-seq	UBERON:0000995	uterus	tissue	adult	encode	paired	FALSE				0.215406	0.981255	0.981255	chr2:186815901-187864477:.
chr9:116686951:C>G		rs11790014	9	119449230	116686951	C	G						dnase	CenterMaskScorer(requested_output=DNASE, width=501, aggregation_type=ACTIVE_SUM)	UBERON:0000995 DNase-seq	.	DNase-seq	UBERON:0000995	uterus	tissue	adult	encode	paired	FALSE				185.843	0.981022	0.981022	chr9:116162663-117211239:.
chr3:50161104:A>G		rs12631337	3	50198537	50161104	A	G						dnase	CenterMaskScorer(requested_output=DNASE, width=501, aggregation_type=ACTIVE_SUM)	UBERON:0000995 DNase-seq	.	DNase-seq	UBERON:0000995	uterus	tissue	adult	encode	paired	FALSE				184.572	0.981022	0.981022	chr3:49636816-50685392:.
chr9:22103342:T>G		rs1537373	9	22103341	22103342	T	G						dnase	CenterMaskScorer(requested_output=DNASE, width=501, aggregation_type=ACTIVE_SUM)	UBERON:0000995 DNase-seq	.	DNase-seq	UBERON:0000995	uterus	tissue	adult	encode	paired	FALSE				185.227	0.981022	0.981022	chr9:21579054-22627630:.
chr2:26971145:T>C		rs4572551	2	27194013	26971145	T	C						dnase	CenterMaskScorer(requested_output=DNASE, width=501, aggregation_type=ACTIVE_SUM)	UBERON:0000995 DNase-seq	.	DNase-seq	UBERON:0000995	uterus	tissue	adult	encode	paired	FALSE				185.746	0.981022	0.981022	chr2:26446857-27495433:.
chr10:74582746:A>G		rs6480741	10	76342504	74582746	A	G						dnase	CenterMaskScorer(requested_output=DNASE, width=501, aggregation_type=DIFF_LOG2_SUM)	UBERON:0000995 DNase-seq	.	DNase-seq	UBERON:0000995	uterus	tissue	adult	encode	paired	FALSE				0.213374	0.980821	0.980821	chr10:74058458-75107034:.
chr6:19792599:A>G		rs6456267	6	19792830	19792599	A	G						dnase	CenterMaskScorer(requested_output=DNASE, width=501, aggregation_type=DIFF_LOG2_SUM)	UBERON:0000995 DNase-seq	.	DNase-seq	UBERON:0000995	uterus	tissue	adult	encode	paired	FALSE				0.213267	0.980821	0.980821	chr6:19268311-20316887:.
chr6:73820697:A>G		rs3005537	6	74530421	73820697	A	G						dnase	CenterMaskScorer(requested_output=DNASE, width=501, aggregation_type=DIFF_LOG2_SUM)	UBERON:0000995 DNase-seq	.	DNase-seq	UBERON:0000995	uterus	tissue	adult	encode	paired	FALSE				0.212899	0.980821	0.980821	chr6:73296409-74344985:.
chr8:11130765:A>G		rs4841500	8	10988275	11130765	A	G						dnase	CenterMaskScorer(requested_output=DNASE, width=501, aggregation_type=DIFF_LOG2_SUM)	UBERON:0000995 DNase-seq	.	DNase-seq	UBERON:0000995	uterus	tissue	adult	encode	paired	FALSE				0.212285	0.980821	0.980821	chr8:10606477-11655053:.
chr6:74053117:C>G		rs9293948	6	74762833	74053117	C	G						dnase	CenterMaskScorer(requested_output=DNASE, width=501, aggregation_type=DIFF_LOG2_SUM)	UBERON:0000995 DNase-seq	.	DNase-seq	UBERON:0000995	uterus	tissue	adult	encode	paired	FALSE				0.212578	0.980821	0.980821	chr6:73528829-74577405:.
chr11:30161797:T>C		rs10835631	11	30183344	30161797	T	C						dnase	CenterMaskScorer(requested_output=DNASE, width=501, aggregation_type=DIFF_LOG2_SUM)	UBERON:0000995 DNase-seq	.	DNase-seq	UBERON:0000995	uterus	tissue	adult	encode	paired	FALSE				0.212862	0.980821	0.980821	chr11:29637509-30686085:.
chr4:94760297:T>C		rs62316512	4	95681448	94760297	T	C						dnase	CenterMaskScorer(requested_output=DNASE, width=501, aggregation_type=DIFF_LOG2_SUM)	UBERON:0000995 DNase-seq	.	DNase-seq	UBERON:0000995	uterus	tissue	adult	encode	paired	FALSE				0.212007	0.980821	0.980821	chr4:94236009-95284585:.
chr8:129088060:A>G		rs6997012	8	130100306	129088060	A	G						dnase	CenterMaskScorer(requested_output=DNASE, width=501, aggregation_type=DIFF_LOG2_SUM)	UBERON:0000995 DNase-seq	.	DNase-seq	UBERON:0000995	uterus	tissue	adult	encode	paired	FALSE				0.212086	0.980821	0.980821	chr8:128563772-129612348:.
chr6:151482619:A>C		rs6933660	6	151803754	151482619	A	C						dnase	CenterMaskScorer(requested_output=DNASE, width=501, aggregation_type=DIFF_LOG2_SUM)	UBERON:0000995 DNase-seq	.	DNase-seq	UBERON:0000995	uterus	tissue	adult	encode	paired	FALSE				0.212558	0.980821	0.980821	chr6:150958331-152006907:.
chr6:29943170:A>T		rs41545815	6	29910947	29943170	A	T						dnase	CenterMaskScorer(requested_output=DNASE, width=501, aggregation_type=ACTIVE_SUM)	UBERON:0000995 DNase-seq	.	DNase-seq	UBERON:0000995	uterus	tissue	adult	encode	paired	FALSE				182.184	0.980588	0.980588	chr6:29418882-30467458:.
chr7:25854612:A>G		rs11770186	7	25894232	25854612	A	G						dnase	CenterMaskScorer(requested_output=DNASE, width=501, aggregation_type=ACTIVE_SUM)	UBERON:0000995 DNase-seq	.	DNase-seq	UBERON:0000995	uterus	tissue	adult	encode	paired	FALSE				182.481	0.980588	0.980588	chr7:25330324-26378900:.
chr7:836147:A>G		rs4719522	7	875784	836147	A	G						dnase	CenterMaskScorer(requested_output=DNASE, width=501, aggregation_type=ACTIVE_SUM)	UBERON:0000995 DNase-seq	.	DNase-seq	UBERON:0000995	uterus	tissue	adult	encode	paired	FALSE				182.762	0.980588	0.980588	chr7:311859-1360435:.
chr7:25725672:A>G		rs17152421	7	25765292	25725672	A	G						dnase	CenterMaskScorer(requested_output=DNASE, width=501, aggregation_type=DIFF_LOG2_SUM)	UBERON:0000995 DNase-seq	.	DNase-seq	UBERON:0000995	uterus	tissue	adult	encode	paired	FALSE				0.211047	0.980378	0.980378	chr7:25201384-26249960:.
chr2:26962449:A>C		rs6745807	2	27185317	26962449	A	C						dnase	CenterMaskScorer(requested_output=DNASE, width=501, aggregation_type=DIFF_LOG2_SUM)	UBERON:0000995 DNase-seq	.	DNase-seq	UBERON:0000995	uterus	tissue	adult	encode	paired	FALSE				0.209639	0.980378	0.980378	chr2:26438161-27486737:.
chr12:15386837:A>G		rs73301698	12	15539771	15386837	A	G						dnase	CenterMaskScorer(requested_output=DNASE, width=501, aggregation_type=DIFF_LOG2_SUM)	UBERON:0000995 DNase-seq	.	DNase-seq	UBERON:0000995	uterus	tissue	adult	encode	paired	FALSE				0.210766	0.980378	0.980378	chr12:14862549-15911125:.
chr7:25687641:T>G		rs1544480	7	25727261	25687641	T	G						dnase	CenterMaskScorer(requested_output=DNASE, width=501, aggregation_type=DIFF_LOG2_SUM)	UBERON:0000995 DNase-seq	.	DNase-seq	UBERON:0000995	uterus	tissue	adult	encode	paired	FALSE				0.210168	0.980378	0.980378	chr7:25163353-26211929:.
chr1:87937280:T>G		rs12741507	1	88402963	87937280	T	G						dnase	CenterMaskScorer(requested_output=DNASE, width=501, aggregation_type=DIFF_LOG2_SUM)	UBERON:0000995 DNase-seq	.	DNase-seq	UBERON:0000995	uterus	tissue	adult	encode	paired	FALSE				0.208918	0.980378	0.980378	chr1:87412992-88461568:.
chr2:187475608:T>C		rs8176548	2	188340335	187475608	T	C						dnase	CenterMaskScorer(requested_output=DNASE, width=501, aggregation_type=DIFF_LOG2_SUM)	UBERON:0000995 DNase-seq	.	DNase-seq	UBERON:0000995	uterus	tissue	adult	encode	paired	FALSE				0.209563	0.980378	0.980378	chr2:186951320-187999896:.
chr2:11520489:T>C		rs13432756	2	11660615	11520489	T	C						dnase	CenterMaskScorer(requested_output=DNASE, width=501, aggregation_type=DIFF_LOG2_SUM)	UBERON:0000995 DNase-seq	.	DNase-seq	UBERON:0000995	uterus	tissue	adult	encode	paired	FALSE				0.211166	0.980378	0.980378	chr2:10996201-12044777:.
chr19:17244016:T>C		rs4808611	19	17354825	17244016	T	C						dnase	CenterMaskScorer(requested_output=DNASE, width=501, aggregation_type=ACTIVE_SUM)	UBERON:0000995 DNase-seq	.	DNase-seq	UBERON:0000995	uterus	tissue	adult	encode	paired	FALSE				177.942	0.980143	0.980143	chr19:16719728-17768304:.
chr20:32189997:T>C		rs11907716	20	30777800	32189997	T	C						dnase	CenterMaskScorer(requested_output=DNASE, width=501, aggregation_type=ACTIVE_SUM)	UBERON:0000995 DNase-seq	.	DNase-seq	UBERON:0000995	uterus	tissue	adult	encode	paired	FALSE				176.25	0.980143	0.980143	chr20:31665709-32714285:.
chr3:50012525:T>G		rs7645466	3	50049958	50012525	T	G						dnase	CenterMaskScorer(requested_output=DNASE, width=501, aggregation_type=DIFF_LOG2_SUM)	UBERON:0000995 DNase-seq	.	DNase-seq	UBERON:0000995	uterus	tissue	adult	encode	paired	FALSE				0.207883	0.979925	0.979925	chr3:49488237-50536813:.
chr8:10047203:T>C		rs13252276	8	9904713	10047203	T	C						dnase	CenterMaskScorer(requested_output=DNASE, width=501, aggregation_type=DIFF_LOG2_SUM)	UBERON:0000995 DNase-seq	.	DNase-seq	UBERON:0000995	uterus	tissue	adult	encode	paired	FALSE				0.206631	0.979925	0.979925	chr8:9522915-10571491:.
chr6:73970194:A>G		rs3003185	6	74679910	73970194	A	G						dnase	CenterMaskScorer(requested_output=DNASE, width=501, aggregation_type=DIFF_LOG2_SUM)	UBERON:0000995 DNase-seq	.	DNase-seq	UBERON:0000995	uterus	tissue	adult	encode	paired	FALSE				0.208188	0.979925	0.979925	chr6:73445906-74494482:.
chr2:187314767:T>C		rs840595	2	188179494	187314767	T	C						dnase	CenterMaskScorer(requested_output=DNASE, width=501, aggregation_type=DIFF_LOG2_SUM)	UBERON:0000995 DNase-seq	.	DNase-seq	UBERON:0000995	uterus	tissue	adult	encode	paired	FALSE				0.20823	0.979925	0.979925	chr2:186790479-187839055:.
chr6:19805275:T>G		rs73376650	6	19805506	19805275	T	G						dnase	CenterMaskScorer(requested_output=DNASE, width=501, aggregation_type=ACTIVE_SUM)	UBERON:0000995 DNase-seq	.	DNase-seq	UBERON:0000995	uterus	tissue	adult	encode	paired	FALSE				175.276	0.979689	0.979689	chr6:19280987-20329563:.
chr19:17247380:A>C		rs34963425	19	17358189	17247380	A	C						dnase	CenterMaskScorer(requested_output=DNASE, width=501, aggregation_type=ACTIVE_SUM)	UBERON:0000995 DNase-seq	.	DNase-seq	UBERON:0000995	uterus	tissue	adult	encode	paired	FALSE				174.487	0.979689	0.979689	chr19:16723092-17771668:.
chr6:111663112:A>G		rs12191154	6	111984315	111663112	A	G						dnase	CenterMaskScorer(requested_output=DNASE, width=501, aggregation_type=ACTIVE_SUM)	UBERON:0000995 DNase-seq	.	DNase-seq	UBERON:0000995	uterus	tissue	adult	encode	paired	FALSE				172.461	0.979689	0.979689	chr6:111138824-112187400:.
chr4:55125972:T>C		rs2239702	4	55992139	55125972	T	C						dnase	CenterMaskScorer(requested_output=DNASE, width=501, aggregation_type=DIFF_LOG2_SUM)	UBERON:0000995 DNase-seq	.	DNase-seq	UBERON:0000995	uterus	tissue	adult	encode	paired	FALSE				-0.203983	-0.979461	0.979461	chr4:54601684-55650260:.
chr1:176601625:A>G		rs6664916	1	176570761	176601625	A	G						dnase	CenterMaskScorer(requested_output=DNASE, width=501, aggregation_type=DIFF_LOG2_SUM)	UBERON:0000995 DNase-seq	.	DNase-seq	UBERON:0000995	uterus	tissue	adult	encode	paired	FALSE				0.205962	0.979461	0.979461	chr1:176077337-177125913:.
chr17:4251435:A>G		rs2325978	17	4154730	4251435	A	G						dnase	CenterMaskScorer(requested_output=DNASE, width=501, aggregation_type=DIFF_LOG2_SUM)	UBERON:0000995 DNase-seq	.	DNase-seq	UBERON:0000995	uterus	tissue	adult	encode	paired	FALSE				0.205603	0.979461	0.979461	chr17:3727147-4775723:.
chr20:32134920:T>G		rs34699730	20	30722723	32134920	T	G						dnase	CenterMaskScorer(requested_output=DNASE, width=501, aggregation_type=DIFF_LOG2_SUM)	UBERON:0000995 DNase-seq	.	DNase-seq	UBERON:0000995	uterus	tissue	adult	encode	paired	FALSE				0.206287	0.979461	0.979461	chr20:31610632-32659208:.
chr12:102683420:T>C		rs7296248	12	103077198	102683420	T	C						dnase	CenterMaskScorer(requested_output=DNASE, width=501, aggregation_type=DIFF_LOG2_SUM)	UBERON:0000995 DNase-seq	.	DNase-seq	UBERON:0000995	uterus	tissue	adult	encode	paired	FALSE				0.204765	0.979461	0.979461	chr12:102159132-103207708:.
chr8:74353687:T>C		rs3780013	8	75265922	74353687	T	C						dnase	CenterMaskScorer(requested_output=DNASE, width=501, aggregation_type=DIFF_LOG2_SUM)	UBERON:0000995 DNase-seq	.	DNase-seq	UBERON:0000995	uterus	tissue	adult	encode	paired	FALSE				0.205625	0.979461	0.979461	chr8:73829399-74877975:.
chr2:27004086:A>G		rs1440044	2	27226954	27004086	A	G						dnase	CenterMaskScorer(requested_output=DNASE, width=501, aggregation_type=DIFF_LOG2_SUM)	UBERON:0000995 DNase-seq	.	DNase-seq	UBERON:0000995	uterus	tissue	adult	encode	paired	FALSE				0.204236	0.979461	0.979461	chr2:26479798-27528374:.
chr17:65818458:A>C		rs1819910	17	63814576	65818458	A	C						dnase	CenterMaskScorer(requested_output=DNASE, width=501, aggregation_type=DIFF_LOG2_SUM)	UBERON:0000995 DNase-seq	.	DNase-seq	UBERON:0000995	uterus	tissue	adult	encode	paired	FALSE				0.206147	0.979461	0.979461	chr17:65294170-66342746:.
chr6:127128302:A>G		rs2745352	6	127449447	127128302	A	G						dnase	CenterMaskScorer(requested_output=DNASE, width=501, aggregation_type=DIFF_LOG2_SUM)	UBERON:0000995 DNase-seq	.	DNase-seq	UBERON:0000995	uterus	tissue	adult	encode	paired	FALSE				0.20408	0.979461	0.979461	chr6:126604014-127652590:.
chr12:102115007:T>C		rs11111167	12	102508785	102115007	T	C						dnase	CenterMaskScorer(requested_output=DNASE, width=501, aggregation_type=DIFF_LOG2_SUM)	UBERON:0000995 DNase-seq	.	DNase-seq	UBERON:0000995	uterus	tissue	adult	encode	paired	FALSE				0.205598	0.979461	0.979461	chr12:101590719-102639295:.
chr12:102306913:T>C		rs12371296	12	102700691	102306913	T	C						dnase	CenterMaskScorer(requested_output=DNASE, width=501, aggregation_type=DIFF_LOG2_SUM)	UBERON:0000995 DNase-seq	.	DNase-seq	UBERON:0000995	uterus	tissue	adult	encode	paired	FALSE				0.205564	0.979461	0.979461	chr12:101782625-102831201:.
chr3:50155327:T>C		rs2526390	3	50192760	50155327	T	C						dnase	CenterMaskScorer(requested_output=DNASE, width=501, aggregation_type=ACTIVE_SUM)	UBERON:0000995 DNase-seq	.	DNase-seq	UBERON:0000995	uterus	tissue	adult	encode	paired	FALSE				172.114	0.979225	0.979225	chr3:49631039-50679615:.
chr3:49173299:A>C		rs7617480	3	49210732	49173299	A	C						dnase	CenterMaskScorer(requested_output=DNASE, width=501, aggregation_type=ACTIVE_SUM)	UBERON:0000995 DNase-seq	.	DNase-seq	UBERON:0000995	uterus	tissue	adult	encode	paired	FALSE				169.109	0.979225	0.979225	chr3:48649011-49697587:.
chr3:49199901:T>C		rs12637576	3	49237334	49199901	T	C						dnase	CenterMaskScorer(requested_output=DNASE, width=501, aggregation_type=ACTIVE_SUM)	UBERON:0000995 DNase-seq	.	DNase-seq	UBERON:0000995	uterus	tissue	adult	encode	paired	FALSE				171.06	0.979225	0.979225	chr3:48675613-49724189:.
chr19:17292552:A>G		rs11540855	19	17403361	17292552	A	G						dnase	CenterMaskScorer(requested_output=DNASE, width=501, aggregation_type=DIFF_LOG2_SUM)	UBERON:0000995 DNase-seq	.	DNase-seq	UBERON:0000995	uterus	tissue	adult	encode	paired	FALSE				-0.201944	-0.978987	0.978987	chr19:16768264-17816840:.
chr4:55152901:A>C		rs73236111	4	56019068	55152901	A	C						dnase	CenterMaskScorer(requested_output=DNASE, width=501, aggregation_type=DIFF_LOG2_SUM)	UBERON:0000995 DNase-seq	.	DNase-seq	UBERON:0000995	uterus	tissue	adult	encode	paired	FALSE				0.202557	0.978987	0.978987	chr4:54628613-55677189:.
chr10:21589478:T>C		rs12783517	10	21878407	21589478	T	C						dnase	CenterMaskScorer(requested_output=DNASE, width=501, aggregation_type=DIFF_LOG2_SUM)	UBERON:0000995 DNase-seq	.	DNase-seq	UBERON:0000995	uterus	tissue	adult	encode	paired	FALSE				0.202179	0.978987	0.978987	chr10:21065190-22113766:.
chr11:30143725:T>C		rs1819675	11	30165272	30143725	T	C						dnase	CenterMaskScorer(requested_output=DNASE, width=501, aggregation_type=DIFF_LOG2_SUM)	UBERON:0000995 DNase-seq	.	DNase-seq	UBERON:0000995	uterus	tissue	adult	encode	paired	FALSE				0.201817	0.978987	0.978987	chr11:29619437-30668013:.
chr6:74346826:A>G		rs599121	6	75056542	74346826	A	G						dnase	CenterMaskScorer(requested_output=DNASE, width=501, aggregation_type=DIFF_LOG2_SUM)	UBERON:0000995 DNase-seq	.	DNase-seq	UBERON:0000995	uterus	tissue	adult	encode	paired	FALSE				0.202896	0.978987	0.978987	chr6:73822538-74871114:.
chr6:29856221:A>C		rs72845950	6	29823998	29856221	A	C						dnase	CenterMaskScorer(requested_output=DNASE, width=501, aggregation_type=DIFF_LOG2_SUM)	UBERON:0000995 DNase-seq	.	DNase-seq	UBERON:0000995	uterus	tissue	adult	encode	paired	FALSE				0.202729	0.978987	0.978987	chr6:29331933-30380509:.
chr3:49584561:T>C		rs7629322	3	49621994	49584561	T	C						dnase	CenterMaskScorer(requested_output=DNASE, width=501, aggregation_type=DIFF_LOG2_SUM)	UBERON:0000995 DNase-seq	.	DNase-seq	UBERON:0000995	uterus	tissue	adult	encode	paired	FALSE				0.202405	0.978987	0.978987	chr3:49060273-50108849:.
chr17:48334138:A>G		rs9303542	17	46411500	48334138	A	G						dnase	CenterMaskScorer(requested_output=DNASE, width=501, aggregation_type=DIFF_LOG2_SUM)	UBERON:0000995 DNase-seq	.	DNase-seq	UBERON:0000995	uterus	tissue	adult	encode	paired	FALSE				0.203996	0.978987	0.978987	chr17:47809850-48858426:.
chr2:187306526:T>C		rs840572	2	188171253	187306526	T	C						dnase	CenterMaskScorer(requested_output=DNASE, width=501, aggregation_type=DIFF_LOG2_SUM)	UBERON:0000995 DNase-seq	.	DNase-seq	UBERON:0000995	uterus	tissue	adult	encode	paired	FALSE				0.202377	0.978987	0.978987	chr2:186782238-187830814:.
chr8:115508815:T>G		rs3808430	8	116521042	115508815	T	G						dnase	CenterMaskScorer(requested_output=DNASE, width=501, aggregation_type=DIFF_LOG2_SUM)	UBERON:0000995 DNase-seq	.	DNase-seq	UBERON:0000995	uterus	tissue	adult	encode	paired	FALSE				0.203587	0.978987	0.978987	chr8:114984527-116033103:.
chr6:74036280:T>G		rs6453716	6	74745996	74036280	T	G						dnase	CenterMaskScorer(requested_output=DNASE, width=501, aggregation_type=DIFF_LOG2_SUM)	UBERON:0000995 DNase-seq	.	DNase-seq	UBERON:0000995	uterus	tissue	adult	encode	paired	FALSE				0.20355	0.978987	0.978987	chr6:73511992-74560568:.
chr11:27214036:A>G		rs1372907	11	27235583	27214036	A	G						dnase	CenterMaskScorer(requested_output=DNASE, width=501, aggregation_type=DIFF_LOG2_SUM)	UBERON:0000995 DNase-seq	.	DNase-seq	UBERON:0000995	uterus	tissue	adult	encode	paired	FALSE				0.202271	0.978987	0.978987	chr11:26689748-27738324:.
chr3:49638442:C>G		rs9830730	3	49675875	49638442	C	G						dnase	CenterMaskScorer(requested_output=DNASE, width=501, aggregation_type=ACTIVE_SUM)	UBERON:0000995 DNase-seq	.	DNase-seq	UBERON:0000995	uterus	tissue	adult	encode	paired	FALSE				165.388	0.978751	0.978751	chr3:49114154-50162730:.
chr8:11589584:A>G		rs55896564	8	11447093	11589584	A	G						dnase	CenterMaskScorer(requested_output=DNASE, width=501, aggregation_type=ACTIVE_SUM)	UBERON:0000995 DNase-seq	.	DNase-seq	UBERON:0000995	uterus	tissue	adult	encode	paired	FALSE				167.283	0.978751	0.978751	chr8:11065296-12113872:.
chr3:49238531:A>G		rs11920267	3	49275964	49238531	A	G						dnase	CenterMaskScorer(requested_output=DNASE, width=501, aggregation_type=ACTIVE_SUM)	UBERON:0000995 DNase-seq	.	DNase-seq	UBERON:0000995	uterus	tissue	adult	encode	paired	FALSE				167.749	0.978751	0.978751	chr3:48714243-49762819:.
chr14:92603941:T>C		rs78440108	14	93070286	92603941	T	C						dnase	CenterMaskScorer(requested_output=DNASE, width=501, aggregation_type=ACTIVE_SUM)	UBERON:0000995 DNase-seq	.	DNase-seq	UBERON:0000995	uterus	tissue	adult	encode	paired	FALSE				166.433	0.978751	0.978751	chr14:92079653-93128229:.
chr20:32190057:A>G		rs11907235	20	30777860	32190057	A	G						dnase	CenterMaskScorer(requested_output=DNASE, width=501, aggregation_type=ACTIVE_SUM)	UBERON:0000995 DNase-seq	.	DNase-seq	UBERON:0000995	uterus	tissue	adult	encode	paired	FALSE				167.095	0.978751	0.978751	chr20:31665769-32714345:.
chr8:11456835:T>G		rs35458448	8	11314344	11456835	T	G						dnase	CenterMaskScorer(requested_output=DNASE, width=501, aggregation_type=ACTIVE_SUM)	UBERON:0000995 DNase-seq	.	DNase-seq	UBERON:0000995	uterus	tissue	adult	encode	paired	FALSE				167.607	0.978751	0.978751	chr8:10932547-11981123:.
chr6:34235102:A>C		rs55692303	6	34202879	34235102	A	C						dnase	CenterMaskScorer(requested_output=DNASE, width=501, aggregation_type=ACTIVE_SUM)	UBERON:0000995 DNase-seq	.	DNase-seq	UBERON:0000995	uterus	tissue	adult	encode	paired	FALSE				168.271	0.978751	0.978751	chr6:33710814-34759390:.
chr12:54000713:T>C		rs2241820	12	54394497	54000713	T	C						dnase	CenterMaskScorer(requested_output=DNASE, width=501, aggregation_type=ACTIVE_SUM)	UBERON:0000995 DNase-seq	.	DNase-seq	UBERON:0000995	uterus	tissue	adult	encode	paired	FALSE				167.93	0.978751	0.978751	chr12:53476425-54525001:.
chr8:115539178:C>G		rs11778934	8	116551405	115539178	C	G						dnase	CenterMaskScorer(requested_output=DNASE, width=501, aggregation_type=DIFF_LOG2_SUM)	UBERON:0000995 DNase-seq	.	DNase-seq	UBERON:0000995	uterus	tissue	adult	encode	paired	FALSE				0.199508	0.978501	0.978501	chr8:115014890-116063466:.
chr11:30322378:A>C		rs1222220	11	30343925	30322378	A	C						dnase	CenterMaskScorer(requested_output=DNASE, width=501, aggregation_type=DIFF_LOG2_SUM)	UBERON:0000995 DNase-seq	.	DNase-seq	UBERON:0000995	uterus	tissue	adult	encode	paired	FALSE				0.199529	0.978501	0.978501	chr11:29798090-30846666:.
chr13:49965738:T>C		rs59931782	13	50539874	49965738	T	C						dnase	CenterMaskScorer(requested_output=DNASE, width=501, aggregation_type=DIFF_LOG2_SUM)	UBERON:0000995 DNase-seq	.	DNase-seq	UBERON:0000995	uterus	tissue	adult	encode	paired	FALSE				0.201512	0.978501	0.978501	chr13:49441450-50490026:.
chr6:151513113:T>C		rs9383915	6	151834248	151513113	T	C						dnase	CenterMaskScorer(requested_output=DNASE, width=501, aggregation_type=DIFF_LOG2_SUM)	UBERON:0000995 DNase-seq	.	DNase-seq	UBERON:0000995	uterus	tissue	adult	encode	paired	FALSE				0.199862	0.978501	0.978501	chr6:150988825-152037401:.
chr1:21928155:T>G		rs13374960	1	22254648	21928155	T	G						dnase	CenterMaskScorer(requested_output=DNASE, width=501, aggregation_type=DIFF_LOG2_SUM)	UBERON:0000995 DNase-seq	.	DNase-seq	UBERON:0000995	uterus	tissue	adult	encode	paired	FALSE				0.199737	0.978501	0.978501	chr1:21403867-22452443:.
chr3:49119243:A>G		rs4279134	3	49156676	49119243	A	G						dnase	CenterMaskScorer(requested_output=DNASE, width=501, aggregation_type=DIFF_LOG2_SUM)	UBERON:0000995 DNase-seq	.	DNase-seq	UBERON:0000995	uterus	tissue	adult	encode	paired	FALSE				0.201504	0.978501	0.978501	chr3:48594955-49643531:.
chr7:818298:C>G		rs7787662	7	857935	818298	C	G						dnase	CenterMaskScorer(requested_output=DNASE, width=501, aggregation_type=DIFF_LOG2_SUM)	UBERON:0000995 DNase-seq	.	DNase-seq	UBERON:0000995	uterus	tissue	adult	encode	paired	FALSE				0.200966	0.978501	0.978501	chr7:294010-1342586:.
chr7:841643:T>G		rs4256502	7	881280	841643	T	G						dnase	CenterMaskScorer(requested_output=DNASE, width=501, aggregation_type=DIFF_LOG2_SUM)	UBERON:0000995 DNase-seq	.	DNase-seq	UBERON:0000995	uterus	tissue	adult	encode	paired	FALSE				0.200397	0.978501	0.978501	chr7:317355-1365931:.
chr8:41089255:A>G		rs2168570	8	40946774	41089255	A	G						dnase	CenterMaskScorer(requested_output=DNASE, width=501, aggregation_type=DIFF_LOG2_SUM)	UBERON:0000995 DNase-seq	.	DNase-seq	UBERON:0000995	uterus	tissue	adult	encode	paired	FALSE				0.19987	0.978501	0.978501	chr8:40564967-41613543:.
chr1:21955197:A>G		rs10917073	1	22281690	21955197	A	G						dnase	CenterMaskScorer(requested_output=DNASE, width=501, aggregation_type=ACTIVE_SUM)	UBERON:0000995 DNase-seq	.	DNase-seq	UBERON:0000995	uterus	tissue	adult	encode	paired	FALSE				165.318	0.978265	0.978265	chr1:21430909-22479485:.
chr14:92604022:T>C		rs72697299	14	93070367	92604022	T	C						dnase	CenterMaskScorer(requested_output=DNASE, width=501, aggregation_type=ACTIVE_SUM)	UBERON:0000995 DNase-seq	.	DNase-seq	UBERON:0000995	uterus	tissue	adult	encode	paired	FALSE				163.026	0.978265	0.978265	chr14:92079734-93128310:.
chr19:17247379:A>T		rs73012590	19	17358188	17247379	A	T						dnase	CenterMaskScorer(requested_output=DNASE, width=501, aggregation_type=ACTIVE_SUM)	UBERON:0000995 DNase-seq	.	DNase-seq	UBERON:0000995	uterus	tissue	adult	encode	paired	FALSE				163.392	0.978265	0.978265	chr19:16723091-17771667:.
chr11:30249859:T>C		rs675635	11	30271406	30249859	T	C						dnase	CenterMaskScorer(requested_output=DNASE, width=501, aggregation_type=DIFF_LOG2_SUM)	UBERON:0000995 DNase-seq	.	DNase-seq	UBERON:0000995	uterus	tissue	adult	encode	paired	FALSE				0.19892	0.978005	0.978005	chr11:29725571-30774147:.
chr10:88398173:T>C		rs2488270	10	90157930	88398173	T	C						dnase	CenterMaskScorer(requested_output=DNASE, width=501, aggregation_type=DIFF_LOG2_SUM)	UBERON:0000995 DNase-seq	.	DNase-seq	UBERON:0000995	uterus	tissue	adult	encode	paired	FALSE				0.199128	0.978005	0.978005	chr10:87873885-88922461:.
chr9:22098620:A>G		rs2891168	9	22098619	22098620	A	G						dnase	CenterMaskScorer(requested_output=DNASE, width=501, aggregation_type=DIFF_LOG2_SUM)	UBERON:0000995 DNase-seq	.	DNase-seq	UBERON:0000995	uterus	tissue	adult	encode	paired	FALSE				0.198244	0.978005	0.978005	chr9:21574332-22622908:.
chr6:152342141:A>G		rs7759171	6	152663276	152342141	A	G						dnase	CenterMaskScorer(requested_output=DNASE, width=501, aggregation_type=DIFF_LOG2_SUM)	UBERON:0000995 DNase-seq	.	DNase-seq	UBERON:0000995	uterus	tissue	adult	encode	paired	FALSE				0.197682	0.978005	0.978005	chr6:151817853-152866429:.
chr2:202529331:A>G		rs72926905	2	203394054	202529331	A	G						dnase	CenterMaskScorer(requested_output=DNASE, width=501, aggregation_type=DIFF_LOG2_SUM)	UBERON:0000995 DNase-seq	.	DNase-seq	UBERON:0000995	uterus	tissue	adult	encode	paired	FALSE				0.197179	0.978005	0.978005	chr2:202005043-203053619:.
chr6:152150453:T>C		rs73632499	6	152471588	152150453	T	C						dnase	CenterMaskScorer(requested_output=DNASE, width=501, aggregation_type=DIFF_LOG2_SUM)	UBERON:0000995 DNase-seq	.	DNase-seq	UBERON:0000995	uterus	tissue	adult	encode	paired	FALSE				0.198815	0.978005	0.978005	chr6:151626165-152674741:.
chr2:187478770:T>C		rs7586970	2	188343497	187478770	T	C						dnase	CenterMaskScorer(requested_output=DNASE, width=501, aggregation_type=DIFF_LOG2_SUM)	UBERON:0000995 DNase-seq	.	DNase-seq	UBERON:0000995	uterus	tissue	adult	encode	paired	FALSE				0.198963	0.978005	0.978005	chr2:186954482-188003058:.
chr1:172136022:T>C		rs17277008	1	172105162	172136022	T	C						dnase	CenterMaskScorer(requested_output=DNASE, width=501, aggregation_type=DIFF_LOG2_SUM)	UBERON:0000995 DNase-seq	.	DNase-seq	UBERON:0000995	uterus	tissue	adult	encode	paired	FALSE				0.198078	0.978005	0.978005	chr1:171611734-172660310:.
chr8:74420588:A>G		rs6472849	8	75332823	74420588	A	G						dnase	CenterMaskScorer(requested_output=DNASE, width=501, aggregation_type=DIFF_LOG2_SUM)	UBERON:0000995 DNase-seq	.	DNase-seq	UBERON:0000995	uterus	tissue	adult	encode	paired	FALSE				0.197158	0.978005	0.978005	chr8:73896300-74944876:.
chr12:102444737:T>C		rs7136446	12	102838515	102444737	T	C						dnase	CenterMaskScorer(requested_output=DNASE, width=501, aggregation_type=DIFF_LOG2_SUM)	UBERON:0000995 DNase-seq	.	DNase-seq	UBERON:0000995	uterus	tissue	adult	encode	paired	FALSE				0.198043	0.978005	0.978005	chr12:101920449-102969025:.
chr17:65847104:T>C		rs112404187	17	63843222	65847104	T	C						dnase	CenterMaskScorer(requested_output=DNASE, width=501, aggregation_type=DIFF_LOG2_SUM)	UBERON:0000995 DNase-seq	.	DNase-seq	UBERON:0000995	uterus	tissue	adult	encode	paired	FALSE				0.19928	0.978005	0.978005	chr17:65322816-66371392:.
chr1:22132301:A>G		rs12404660	1	22458794	22132301	A	G						dnase	CenterMaskScorer(requested_output=DNASE, width=501, aggregation_type=ACTIVE_SUM)	UBERON:0000995 DNase-seq	.	DNase-seq	UBERON:0000995	uterus	tissue	adult	encode	paired	FALSE				160.659	0.977769	0.977769	chr1:21608013-22656589:.
chr6:19805301:A>G		rs112599867	6	19805532	19805301	A	G						dnase	CenterMaskScorer(requested_output=DNASE, width=501, aggregation_type=ACTIVE_SUM)	UBERON:0000995 DNase-seq	.	DNase-seq	UBERON:0000995	uterus	tissue	adult	encode	paired	FALSE				160.534	0.977769	0.977769	chr6:19281013-20329589:.
chr4:55125858:A>G		rs41408948	4	55992025	55125858	A	G						dnase	CenterMaskScorer(requested_output=DNASE, width=501, aggregation_type=ACTIVE_SUM)	UBERON:0000995 DNase-seq	.	DNase-seq	UBERON:0000995	uterus	tissue	adult	encode	paired	FALSE				159.291	0.977769	0.977769	chr4:54601570-55650146:.
chr10:74435598:A>G		rs4745745	10	76195356	74435598	A	G						dnase	CenterMaskScorer(requested_output=DNASE, width=501, aggregation_type=DIFF_LOG2_SUM)	UBERON:0000995 DNase-seq	.	DNase-seq	UBERON:0000995	uterus	tissue	adult	encode	paired	FALSE				0.196122	0.977498	0.977498	chr10:73911310-74959886:.
chr8:9061626:A>G		rs3021416	8	8919136	9061626	A	G						dnase	CenterMaskScorer(requested_output=DNASE, width=501, aggregation_type=DIFF_LOG2_SUM)	UBERON:0000995 DNase-seq	.	DNase-seq	UBERON:0000995	uterus	tissue	adult	encode	paired	FALSE				0.196084	0.977498	0.977498	chr8:8537338-9585914:.
chr8:99159104:T>G		rs4735601	8	100171332	99159104	T	G						dnase	CenterMaskScorer(requested_output=DNASE, width=501, aggregation_type=DIFF_LOG2_SUM)	UBERON:0000995 DNase-seq	.	DNase-seq	UBERON:0000995	uterus	tissue	adult	encode	paired	FALSE				0.195063	0.977498	0.977498	chr8:98634816-99683392:.
chr9:116690999:A>G		rs11793648	9	119453278	116690999	A	G						dnase	CenterMaskScorer(requested_output=DNASE, width=501, aggregation_type=DIFF_LOG2_SUM)	UBERON:0000995 DNase-seq	.	DNase-seq	UBERON:0000995	uterus	tissue	adult	encode	paired	FALSE				0.195718	0.977498	0.977498	chr9:116166711-117215287:.
chr8:74406024:A>G		rs10957715	8	75318259	74406024	A	G						dnase	CenterMaskScorer(requested_output=DNASE, width=501, aggregation_type=DIFF_LOG2_SUM)	UBERON:0000995 DNase-seq	.	DNase-seq	UBERON:0000995	uterus	tissue	adult	encode	paired	FALSE				0.197078	0.977498	0.977498	chr8:73881736-74930312:.
chr7:25762851:A>G		rs4722522	7	25802471	25762851	A	G						dnase	CenterMaskScorer(requested_output=DNASE, width=501, aggregation_type=DIFF_LOG2_SUM)	UBERON:0000995 DNase-seq	.	DNase-seq	UBERON:0000995	uterus	tissue	adult	encode	paired	FALSE				0.195936	0.977498	0.977498	chr7:25238563-26287139:.
chr7:25835531:T>C		rs12700664	7	25875151	25835531	T	C						dnase	CenterMaskScorer(requested_output=DNASE, width=501, aggregation_type=DIFF_LOG2_SUM)	UBERON:0000995 DNase-seq	.	DNase-seq	UBERON:0000995	uterus	tissue	adult	encode	paired	FALSE				0.195582	0.977498	0.977498	chr7:25311243-26359819:.
chr7:46739055:T>G		rs957755	7	46778653	46739055	T	G						dnase	CenterMaskScorer(requested_output=DNASE, width=501, aggregation_type=DIFF_LOG2_SUM)	UBERON:0000995 DNase-seq	.	DNase-seq	UBERON:0000995	uterus	tissue	adult	encode	paired	FALSE				-0.193633	-0.976978	0.976978	chr7:46214767-47263343:.
chr2:11534169:A>C		rs11685032	2	11674295	11534169	A	C						dnase	CenterMaskScorer(requested_output=DNASE, width=501, aggregation_type=DIFF_LOG2_SUM)	UBERON:0000995 DNase-seq	.	DNase-seq	UBERON:0000995	uterus	tissue	adult	encode	paired	FALSE				0.192431	0.976978	0.976978	chr2:11009881-12058457:.
chr8:115581371:T>C		rs4599845	8	116593598	115581371	T	C						dnase	CenterMaskScorer(requested_output=DNASE, width=501, aggregation_type=DIFF_LOG2_SUM)	UBERON:0000995 DNase-seq	.	DNase-seq	UBERON:0000995	uterus	tissue	adult	encode	paired	FALSE				0.193233	0.976978	0.976978	chr8:115057083-116105659:.
chr10:88427355:A>G		rs10788598	10	90187112	88427355	A	G						dnase	CenterMaskScorer(requested_output=DNASE, width=501, aggregation_type=DIFF_LOG2_SUM)	UBERON:0000995 DNase-seq	.	DNase-seq	UBERON:0000995	uterus	tissue	adult	encode	paired	FALSE				0.193703	0.976978	0.976978	chr10:87903067-88951643:.
chr7:25376828:A>G		rs1002203	7	25416447	25376828	A	G						dnase	CenterMaskScorer(requested_output=DNASE, width=501, aggregation_type=DIFF_LOG2_SUM)	UBERON:0000995 DNase-seq	.	DNase-seq	UBERON:0000995	uterus	tissue	adult	encode	paired	FALSE				0.193979	0.976978	0.976978	chr7:24852540-25901116:.
chr4:174518873:T>C		rs12500316	4	175440024	174518873	T	C						dnase	CenterMaskScorer(requested_output=DNASE, width=501, aggregation_type=DIFF_LOG2_SUM)	UBERON:0000995 DNase-seq	.	DNase-seq	UBERON:0000995	uterus	tissue	adult	encode	paired	FALSE				0.19341	0.976978	0.976978	chr4:173994585-175043161:.
chr8:115632829:T>C		rs2721952	8	116645056	115632829	T	C						dnase	CenterMaskScorer(requested_output=DNASE, width=501, aggregation_type=DIFF_LOG2_SUM)	UBERON:0000995 DNase-seq	.	DNase-seq	UBERON:0000995	uterus	tissue	adult	encode	paired	FALSE				0.193379	0.976978	0.976978	chr8:115108541-116157117:.
chr6:73812224:T>C		rs2917862	6	74521947	73812224	T	C						dnase	CenterMaskScorer(requested_output=DNASE, width=501, aggregation_type=DIFF_LOG2_SUM)	UBERON:0000995 DNase-seq	.	DNase-seq	UBERON:0000995	uterus	tissue	adult	encode	paired	FALSE				0.194383	0.976978	0.976978	chr6:73287936-74336512:.
chr6:29820168:T>C		rs59457386	6	29787945	29820168	T	C						dnase	CenterMaskScorer(requested_output=DNASE, width=501, aggregation_type=DIFF_LOG2_SUM)	UBERON:0000995 DNase-seq	.	DNase-seq	UBERON:0000995	uterus	tissue	adult	encode	paired	FALSE				0.1942	0.976978	0.976978	chr6:29295880-30344456:.
chr7:875458:C>G		rs10244169	7	915095	875458	C	G						dnase	CenterMaskScorer(requested_output=DNASE, width=501, aggregation_type=ACTIVE_SUM)	UBERON:0000995 DNase-seq	.	DNase-seq	UBERON:0000995	uterus	tissue	adult	encode	paired	FALSE				153.951	0.976744	0.976744	chr7:351170-1399746:.
chr2:27079693:A>G		rs2011616	2	27302561	27079693	A	G						dnase	CenterMaskScorer(requested_output=DNASE, width=501, aggregation_type=ACTIVE_SUM)	UBERON:0000995 DNase-seq	.	DNase-seq	UBERON:0000995	uterus	tissue	adult	encode	paired	FALSE				154.443	0.976744	0.976744	chr2:26555405-27603981:.
chr12:54030947:T>G		rs4759319	12	54424731	54030947	T	G						dnase	CenterMaskScorer(requested_output=DNASE, width=501, aggregation_type=ACTIVE_SUM)	UBERON:0000995 DNase-seq	.	DNase-seq	UBERON:0000995	uterus	tissue	adult	encode	paired	FALSE				155.066	0.976744	0.976744	chr12:53506659-54555235:.
chr6:74227175:A>C		rs2781198	6	74936891	74227175	A	C						dnase	CenterMaskScorer(requested_output=DNASE, width=501, aggregation_type=DIFF_LOG2_SUM)	UBERON:0000995 DNase-seq	.	DNase-seq	UBERON:0000995	uterus	tissue	adult	encode	paired	FALSE				-0.192271	-0.976447	0.976447	chr6:73702887-74751463:.
chr6:74237703:T>G		rs1767870	6	74947419	74237703	T	G						dnase	CenterMaskScorer(requested_output=DNASE, width=501, aggregation_type=DIFF_LOG2_SUM)	UBERON:0000995 DNase-seq	.	DNase-seq	UBERON:0000995	uterus	tissue	adult	encode	paired	FALSE				0.190754	0.976447	0.976447	chr6:73713415-74761991:.
chr1:214362718:A>G		rs3002297	1	214536061	214362718	A	G						dnase	CenterMaskScorer(requested_output=DNASE, width=501, aggregation_type=DIFF_LOG2_SUM)	UBERON:0000995 DNase-seq	.	DNase-seq	UBERON:0000995	uterus	tissue	adult	encode	paired	FALSE				0.191514	0.976447	0.976447	chr1:213838430-214887006:.
chr4:55151107:T>C		rs1580217	4	56017274	55151107	T	C						dnase	CenterMaskScorer(requested_output=DNASE, width=501, aggregation_type=DIFF_LOG2_SUM)	UBERON:0000995 DNase-seq	.	DNase-seq	UBERON:0000995	uterus	tissue	adult	encode	paired	FALSE				0.191186	0.976447	0.976447	chr4:54626819-55675395:.
chr9:22157361:T>G		rs7028213	9	22157360	22157361	T	G						dnase	CenterMaskScorer(requested_output=DNASE, width=501, aggregation_type=DIFF_LOG2_SUM)	UBERON:0000995 DNase-seq	.	DNase-seq	UBERON:0000995	uterus	tissue	adult	encode	paired	FALSE				0.190471	0.976447	0.976447	chr9:21633073-22681649:.
chr9:116549977:T>G		rs1861881	9	119312256	116549977	T	G						dnase	CenterMaskScorer(requested_output=DNASE, width=501, aggregation_type=DIFF_LOG2_SUM)	UBERON:0000995 DNase-seq	.	DNase-seq	UBERON:0000995	uterus	tissue	adult	encode	paired	FALSE				0.191003	0.976447	0.976447	chr9:116025689-117074265:.
chr6:73987098:T>C		rs9442993	6	74696814	73987098	T	C						dnase	CenterMaskScorer(requested_output=DNASE, width=501, aggregation_type=DIFF_LOG2_SUM)	UBERON:0000995 DNase-seq	.	DNase-seq	UBERON:0000995	uterus	tissue	adult	encode	paired	FALSE				0.191857	0.976447	0.976447	chr6:73462810-74511386:.
chr1:172398537:A>G		rs10911684	1	172367677	172398537	A	G						dnase	CenterMaskScorer(requested_output=DNASE, width=501, aggregation_type=ACTIVE_SUM)	UBERON:0000995 DNase-seq	.	DNase-seq	UBERON:0000995	uterus	tissue	adult	encode	paired	FALSE				152.935	0.976214	0.976214	chr1:171874249-172922825:.
chr8:99563624:A>G		rs11787264	8	100575852	99563624	A	G						dnase	CenterMaskScorer(requested_output=DNASE, width=501, aggregation_type=DIFF_LOG2_SUM)	UBERON:0000995 DNase-seq	.	DNase-seq	UBERON:0000995	uterus	tissue	adult	encode	paired	FALSE				0.189174	0.975904	0.975904	chr8:99039336-100087912:.
chr2:27010991:T>C		rs13032100	2	27233859	27010991	T	C						dnase	CenterMaskScorer(requested_output=DNASE, width=501, aggregation_type=DIFF_LOG2_SUM)	UBERON:0000995 DNase-seq	.	DNase-seq	UBERON:0000995	uterus	tissue	adult	encode	paired	FALSE				0.188786	0.975904	0.975904	chr2:26486703-27535279:.
chr10:94795304:T>G		rs11498699	10	96555061	94795304	T	G						dnase	CenterMaskScorer(requested_output=DNASE, width=501, aggregation_type=DIFF_LOG2_SUM)	UBERON:0000995 DNase-seq	.	DNase-seq	UBERON:0000995	uterus	tissue	adult	encode	paired	FALSE				0.190366	0.975904	0.975904	chr10:94271016-95319592:.
chr6:151419832:T>C		rs9371518	6	151740967	151419832	T	C						dnase	CenterMaskScorer(requested_output=DNASE, width=501, aggregation_type=DIFF_LOG2_SUM)	UBERON:0000995 DNase-seq	.	DNase-seq	UBERON:0000995	uterus	tissue	adult	encode	paired	FALSE				0.18914	0.975904	0.975904	chr6:150895544-151944120:.
chrX:70701498:T>C		rs4129426	X	69921348	70701498	T	C						dnase	CenterMaskScorer(requested_output=DNASE, width=501, aggregation_type=DIFF_LOG2_SUM)	UBERON:0000995 DNase-seq	.	DNase-seq	UBERON:0000995	uterus	tissue	adult	encode	paired	FALSE				0.188468	0.975904	0.975904	chrX:70177210-71225786:.
chr6:19745622:A>C		rs113913727	6	19745853	19745622	A	C						dnase	CenterMaskScorer(requested_output=DNASE, width=501, aggregation_type=DIFF_LOG2_SUM)	UBERON:0000995 DNase-seq	.	DNase-seq	UBERON:0000995	uterus	tissue	adult	encode	paired	FALSE				0.190394	0.975904	0.975904	chr6:19221334-20269910:.
chr3:50001231:A>G		rs11925192	3	50038664	50001231	A	G						dnase	CenterMaskScorer(requested_output=DNASE, width=501, aggregation_type=DIFF_LOG2_SUM)	UBERON:0000995 DNase-seq	.	DNase-seq	UBERON:0000995	uterus	tissue	adult	encode	paired	FALSE				0.190004	0.975904	0.975904	chr3:49476943-50525519:.
chr6:73733201:A>C		rs6932012	6	74442924	73733201	A	C						dnase	CenterMaskScorer(requested_output=DNASE, width=501, aggregation_type=ACTIVE_SUM)	UBERON:0000995 DNase-seq	.	DNase-seq	UBERON:0000995	uterus	tissue	adult	encode	paired	FALSE				148.361	0.975672	0.975672	chr6:73208913-74257489:.
chr13:50387357:C>G		rs471315	13	50961493	50387357	C	G						dnase	CenterMaskScorer(requested_output=DNASE, width=501, aggregation_type=ACTIVE_SUM)	UBERON:0000995 DNase-seq	.	DNase-seq	UBERON:0000995	uterus	tissue	adult	encode	paired	FALSE				149.478	0.975672	0.975672	chr13:49863069-50911645:.
chr14:92603644:T>C		rs72697297	14	93069989	92603644	T	C						dnase	CenterMaskScorer(requested_output=DNASE, width=501, aggregation_type=ACTIVE_SUM)	UBERON:0000995 DNase-seq	.	DNase-seq	UBERON:0000995	uterus	tissue	adult	encode	paired	FALSE				148.249	0.975672	0.975672	chr14:92079356-93127932:.
chr14:92604099:A>C		rs10137832	14	93070444	92604099	A	C						dnase	CenterMaskScorer(requested_output=DNASE, width=501, aggregation_type=ACTIVE_SUM)	UBERON:0000995 DNase-seq	.	DNase-seq	UBERON:0000995	uterus	tissue	adult	encode	paired	FALSE				148.82	0.975672	0.975672	chr14:92079811-93128387:.
chr6:73813524:T>C		rs4373332	6	74523247	73813524	T	C						dnase	CenterMaskScorer(requested_output=DNASE, width=501, aggregation_type=DIFF_LOG2_SUM)	UBERON:0000995 DNase-seq	.	DNase-seq	UBERON:0000995	uterus	tissue	adult	encode	paired	FALSE				0.185959	0.975349	0.975349	chr6:73289236-74337812:.
chr7:25830820:A>G		rs41469349	7	25870440	25830820	A	G						dnase	CenterMaskScorer(requested_output=DNASE, width=501, aggregation_type=DIFF_LOG2_SUM)	UBERON:0000995 DNase-seq	.	DNase-seq	UBERON:0000995	uterus	tissue	adult	encode	paired	FALSE				0.187958	0.975349	0.975349	chr7:25306532-26355108:.
chr6:73863492:A>G		rs1370437	6	74573207	73863492	A	G						dnase	CenterMaskScorer(requested_output=DNASE, width=501, aggregation_type=DIFF_LOG2_SUM)	UBERON:0000995 DNase-seq	.	DNase-seq	UBERON:0000995	uterus	tissue	adult	encode	paired	FALSE				0.187732	0.975349	0.975349	chr6:73339204-74387780:.
chr10:88263276:T>C		rs10509540	10	90023033	88263276	T	C						dnase	CenterMaskScorer(requested_output=DNASE, width=501, aggregation_type=DIFF_LOG2_SUM)	UBERON:0000995 DNase-seq	.	DNase-seq	UBERON:0000995	uterus	tissue	adult	encode	paired	FALSE				0.185856	0.975349	0.975349	chr10:87738988-88787564:.
chr1:172254963:A>T		rs1992550	1	172224103	172254963	A	T						dnase	CenterMaskScorer(requested_output=DNASE, width=501, aggregation_type=DIFF_LOG2_SUM)	UBERON:0000995 DNase-seq	.	DNase-seq	UBERON:0000995	uterus	tissue	adult	encode	paired	FALSE				0.188347	0.975349	0.975349	chr1:171730675-172779251:.
chr8:10798927:T>C		rs11250077	8	10656437	10798927	T	C						dnase	CenterMaskScorer(requested_output=DNASE, width=501, aggregation_type=DIFF_LOG2_SUM)	UBERON:0000995 DNase-seq	.	DNase-seq	UBERON:0000995	uterus	tissue	adult	encode	paired	FALSE				0.187668	0.975349	0.975349	chr8:10274639-11323215:.
chr8:74359392:T>C		rs10096726	8	75271627	74359392	T	C						dnase	CenterMaskScorer(requested_output=DNASE, width=501, aggregation_type=DIFF_LOG2_SUM)	UBERON:0000995 DNase-seq	.	DNase-seq	UBERON:0000995	uterus	tissue	adult	encode	paired	FALSE				0.186667	0.975349	0.975349	chr8:73835104-74883680:.
chr1:172182532:T>G		rs479960	1	172151672	172182532	T	G						dnase	CenterMaskScorer(requested_output=DNASE, width=501, aggregation_type=DIFF_LOG2_SUM)	UBERON:0000995 DNase-seq	.	DNase-seq	UBERON:0000995	uterus	tissue	adult	encode	paired	FALSE				0.186682	0.975349	0.975349	chr1:171658244-172706820:.
chr2:112770329:T>C		rs4848300	2	113527906	112770329	T	C						dnase	CenterMaskScorer(requested_output=DNASE, width=501, aggregation_type=DIFF_LOG2_SUM)	UBERON:0000995 DNase-seq	.	DNase-seq	UBERON:0000995	uterus	tissue	adult	encode	paired	FALSE				0.187905	0.975349	0.975349	chr2:112246041-113294617:.
chr11:30249120:A>G		rs689233	11	30270667	30249120	A	G						dnase	CenterMaskScorer(requested_output=DNASE, width=501, aggregation_type=DIFF_LOG2_SUM)	UBERON:0000995 DNase-seq	.	DNase-seq	UBERON:0000995	uterus	tissue	adult	encode	paired	FALSE				0.185635	0.975349	0.975349	chr11:29724832-30773408:.
chr6:19804279:T>C		rs79419305	6	19804510	19804279	T	C						dnase	CenterMaskScorer(requested_output=DNASE, width=501, aggregation_type=ACTIVE_SUM)	UBERON:0000995 DNase-seq	.	DNase-seq	UBERON:0000995	uterus	tissue	adult	encode	paired	FALSE				145.533	0.975119	0.975119	chr6:19279991-20328567:.
chr3:50264152:A>G		rs9839427	3	50301584	50264152	A	G						dnase	CenterMaskScorer(requested_output=DNASE, width=501, aggregation_type=ACTIVE_SUM)	UBERON:0000995 DNase-seq	.	DNase-seq	UBERON:0000995	uterus	tissue	adult	encode	paired	FALSE				143.959	0.975119	0.975119	chr3:49739864-50788440:.
chr10:21494823:A>G		rs35106872	10	21783752	21494823	A	G						dnase	CenterMaskScorer(requested_output=DNASE, width=501, aggregation_type=ACTIVE_SUM)	UBERON:0000995 DNase-seq	.	DNase-seq	UBERON:0000995	uterus	tissue	adult	encode	paired	FALSE				143.809	0.975119	0.975119	chr10:20970535-22019111:.
chr6:29847967:A>C		rs6922605	6	29815744	29847967	A	C						dnase	CenterMaskScorer(requested_output=DNASE, width=501, aggregation_type=ACTIVE_SUM)	UBERON:0000995 DNase-seq	.	DNase-seq	UBERON:0000995	uterus	tissue	adult	encode	paired	FALSE				145.446	0.975119	0.975119	chr6:29323679-30372255:.
chr6:151443530:T>C		rs7748785	6	151764665	151443530	T	C						dnase	CenterMaskScorer(requested_output=DNASE, width=501, aggregation_type=DIFF_LOG2_SUM)	UBERON:0000995 DNase-seq	.	DNase-seq	UBERON:0000995	uterus	tissue	adult	encode	paired	FALSE				-0.186438	-0.974781	0.974781	chr6:150919242-151967818:.
chr7:134931773:T>G		rs12667528	7	134616524	134931773	T	G						dnase	CenterMaskScorer(requested_output=DNASE, width=501, aggregation_type=DIFF_LOG2_SUM)	UBERON:0000995 DNase-seq	.	DNase-seq	UBERON:0000995	uterus	tissue	adult	encode	paired	FALSE				-0.184975	-0.974781	0.974781	chr7:134407485-135456061:.
chr13:50414683:T>G		rs58633776	13	50988819	50414683	T	G						dnase	CenterMaskScorer(requested_output=DNASE, width=501, aggregation_type=DIFF_LOG2_SUM)	UBERON:0000995 DNase-seq	.	DNase-seq	UBERON:0000995	uterus	tissue	adult	encode	paired	FALSE				0.184908	0.974781	0.974781	chr13:49890395-50938971:.
chr12:102718255:T>C		rs2373826	12	103112033	102718255	T	C						dnase	CenterMaskScorer(requested_output=DNASE, width=501, aggregation_type=DIFF_LOG2_SUM)	UBERON:0000995 DNase-seq	.	DNase-seq	UBERON:0000995	uterus	tissue	adult	encode	paired	FALSE				0.184301	0.974781	0.974781	chr12:102193967-103242543:.
chr7:25757656:A>G		rs17152596	7	25797276	25757656	A	G						dnase	CenterMaskScorer(requested_output=DNASE, width=501, aggregation_type=DIFF_LOG2_SUM)	UBERON:0000995 DNase-seq	.	DNase-seq	UBERON:0000995	uterus	tissue	adult	encode	paired	FALSE				0.185039	0.974781	0.974781	chr7:25233368-26281944:.
chr6:152190839:T>G		rs2813528	6	152511974	152190839	T	G						dnase	CenterMaskScorer(requested_output=DNASE, width=501, aggregation_type=DIFF_LOG2_SUM)	UBERON:0000995 DNase-seq	.	DNase-seq	UBERON:0000995	uterus	tissue	adult	encode	paired	FALSE				0.18382	0.974781	0.974781	chr6:151666551-152715127:.
chr6:73936695:T>C		rs9352039	6	74646411	73936695	T	C						dnase	CenterMaskScorer(requested_output=DNASE, width=501, aggregation_type=DIFF_LOG2_SUM)	UBERON:0000995 DNase-seq	.	DNase-seq	UBERON:0000995	uterus	tissue	adult	encode	paired	FALSE				0.185013	0.974781	0.974781	chr6:73412407-74460983:.
chr8:115499629:A>C		rs7813434	8	116511856	115499629	A	C						dnase	CenterMaskScorer(requested_output=DNASE, width=501, aggregation_type=DIFF_LOG2_SUM)	UBERON:0000995 DNase-seq	.	DNase-seq	UBERON:0000995	uterus	tissue	adult	encode	paired	FALSE				0.184943	0.974781	0.974781	chr8:114975341-116023917:.
chr1:169549811:T>C		rs6025	1	169519049	169549811	T	C						dnase	CenterMaskScorer(requested_output=DNASE, width=501, aggregation_type=DIFF_LOG2_SUM)	UBERON:0000995 DNase-seq	.	DNase-seq	UBERON:0000995	uterus	tissue	adult	encode	paired	FALSE				0.183736	0.974781	0.974781	chr1:169025523-170074099:.
chr10:88274282:A>G		rs7922058	10	90034039	88274282	A	G						dnase	CenterMaskScorer(requested_output=DNASE, width=501, aggregation_type=DIFF_LOG2_SUM)	UBERON:0000995 DNase-seq	.	DNase-seq	UBERON:0000995	uterus	tissue	adult	encode	paired	FALSE				0.183398	0.974781	0.974781	chr10:87749994-88798570:.
chr6:111667056:T>C		rs75283585	6	111988259	111667056	T	C						dnase	CenterMaskScorer(requested_output=DNASE, width=501, aggregation_type=DIFF_LOG2_SUM)	UBERON:0000995 DNase-seq	.	DNase-seq	UBERON:0000995	uterus	tissue	adult	encode	paired	FALSE				0.184573	0.974781	0.974781	chr6:111142768-112191344:.
chr1:172234754:A>G		rs12402966	1	172203894	172234754	A	G						dnase	CenterMaskScorer(requested_output=DNASE, width=501, aggregation_type=DIFF_LOG2_SUM)	UBERON:0000995 DNase-seq	.	DNase-seq	UBERON:0000995	uterus	tissue	adult	encode	paired	FALSE				0.1849	0.974781	0.974781	chr1:171710466-172759042:.
chr12:102213510:A>G		rs11111210	12	102607288	102213510	A	G						dnase	CenterMaskScorer(requested_output=DNASE, width=501, aggregation_type=DIFF_LOG2_SUM)	UBERON:0000995 DNase-seq	.	DNase-seq	UBERON:0000995	uterus	tissue	adult	encode	paired	FALSE				0.184069	0.974781	0.974781	chr12:101689222-102737798:.
chr7:25849533:A>G		rs12700666	7	25889153	25849533	A	G						dnase	CenterMaskScorer(requested_output=DNASE, width=501, aggregation_type=ACTIVE_SUM)	UBERON:0000995 DNase-seq	.	DNase-seq	UBERON:0000995	uterus	tissue	adult	encode	paired	FALSE				140.743	0.974553	0.974553	chr7:25325245-26373821:.
chr1:22342278:T>C		rs4655048	1	22668771	22342278	T	C						dnase	CenterMaskScorer(requested_output=DNASE, width=501, aggregation_type=DIFF_LOG2_SUM)	UBERON:0000995 DNase-seq	.	DNase-seq	UBERON:0000995	uterus	tissue	adult	encode	paired	FALSE				-0.183997	-0.9742	0.9742	chr1:21817990-22866566:.
chr4:101338208:T>C		rs2583392	4	102259365	101338208	T	C						dnase	CenterMaskScorer(requested_output=DNASE, width=501, aggregation_type=DIFF_LOG2_SUM)	UBERON:0000995 DNase-seq	.	DNase-seq	UBERON:0000995	uterus	tissue	adult	encode	paired	FALSE				0.182565	0.9742	0.9742	chr4:100813920-101862496:.
chr12:95180952:T>C		rs67905848	12	95574728	95180952	T	C						dnase	CenterMaskScorer(requested_output=DNASE, width=501, aggregation_type=DIFF_LOG2_SUM)	UBERON:0000995 DNase-seq	.	DNase-seq	UBERON:0000995	uterus	tissue	adult	encode	paired	FALSE				0.181945	0.9742	0.9742	chr12:94656664-95705240:.
chrX:134638963:T>C		rs73224751	X	133772993	134638963	T	C						dnase	CenterMaskScorer(requested_output=DNASE, width=501, aggregation_type=DIFF_LOG2_SUM)	UBERON:0000995 DNase-seq	.	DNase-seq	UBERON:0000995	uterus	tissue	adult	encode	paired	FALSE				0.182204	0.9742	0.9742	chrX:134114675-135163251:.
chr12:102421980:A>G		rs5742671	12	102815758	102421980	A	G						dnase	CenterMaskScorer(requested_output=DNASE, width=501, aggregation_type=DIFF_LOG2_SUM)	UBERON:0000995 DNase-seq	.	DNase-seq	UBERON:0000995	uterus	tissue	adult	encode	paired	FALSE				0.18178	0.9742	0.9742	chr12:101897692-102946268:.
chr7:25731466:T>C		rs10951099	7	25771086	25731466	T	C						dnase	CenterMaskScorer(requested_output=DNASE, width=501, aggregation_type=DIFF_LOG2_SUM)	UBERON:0000995 DNase-seq	.	DNase-seq	UBERON:0000995	uterus	tissue	adult	encode	paired	FALSE				0.181209	0.9742	0.9742	chr7:25207178-26255754:.
chr1:172159952:A>G		rs631154	1	172129092	172159952	A	G						dnase	CenterMaskScorer(requested_output=DNASE, width=501, aggregation_type=DIFF_LOG2_SUM)	UBERON:0000995 DNase-seq	.	DNase-seq	UBERON:0000995	uterus	tissue	adult	encode	paired	FALSE				0.182271	0.9742	0.9742	chr1:171635664-172684240:.
chr10:94827790:T>G		rs12772139	10	96587547	94827790	T	G						dnase	CenterMaskScorer(requested_output=DNASE, width=501, aggregation_type=DIFF_LOG2_SUM)	UBERON:0000995 DNase-seq	.	DNase-seq	UBERON:0000995	uterus	tissue	adult	encode	paired	FALSE				0.181379	0.9742	0.9742	chr10:94303502-95352078:.
chr1:21955266:A>G		rs10917074	1	22281759	21955266	A	G						dnase	CenterMaskScorer(requested_output=DNASE, width=501, aggregation_type=ACTIVE_SUM)	UBERON:0000995 DNase-seq	.	DNase-seq	UBERON:0000995	uterus	tissue	adult	encode	paired	FALSE				140.549	0.973974	0.973974	chr1:21430978-22479554:.
chr1:21955624:A>C		rs4406609	1	22282117	21955624	A	C						dnase	CenterMaskScorer(requested_output=DNASE, width=501, aggregation_type=ACTIVE_SUM)	UBERON:0000995 DNase-seq	.	DNase-seq	UBERON:0000995	uterus	tissue	adult	encode	paired	FALSE				137.812	0.973974	0.973974	chr1:21431336-22479912:.
chr1:172181820:T>C		rs562932	1	172150960	172181820	T	C						dnase	CenterMaskScorer(requested_output=DNASE, width=501, aggregation_type=ACTIVE_SUM)	UBERON:0000995 DNase-seq	.	DNase-seq	UBERON:0000995	uterus	tissue	adult	encode	paired	FALSE				140.46	0.973974	0.973974	chr1:171657532-172706108:.
chr1:21964436:A>C		rs12730501	1	22290929	21964436	A	C						dnase	CenterMaskScorer(requested_output=DNASE, width=501, aggregation_type=ACTIVE_SUM)	UBERON:0000995 DNase-seq	.	DNase-seq	UBERON:0000995	uterus	tissue	adult	encode	paired	FALSE				140.4	0.973974	0.973974	chr1:21440148-22488724:.
chr3:49199961:T>C		rs12629759	3	49237394	49199961	T	C						dnase	CenterMaskScorer(requested_output=DNASE, width=501, aggregation_type=ACTIVE_SUM)	UBERON:0000995 DNase-seq	.	DNase-seq	UBERON:0000995	uterus	tissue	adult	encode	paired	FALSE				140.308	0.973974	0.973974	chr3:48675673-49724249:.
chr1:21955171:A>G		rs10917072	1	22281664	21955171	A	G						dnase	CenterMaskScorer(requested_output=DNASE, width=501, aggregation_type=ACTIVE_SUM)	UBERON:0000995 DNase-seq	.	DNase-seq	UBERON:0000995	uterus	tissue	adult	encode	paired	FALSE				139.793	0.973974	0.973974	chr1:21430883-22479459:.
chr4:55125900:A>G		rs55713360	4	55992067	55125900	A	G						dnase	CenterMaskScorer(requested_output=DNASE, width=501, aggregation_type=ACTIVE_SUM)	UBERON:0000995 DNase-seq	.	DNase-seq	UBERON:0000995	uterus	tissue	adult	encode	paired	FALSE				139.004	0.973974	0.973974	chr4:54601612-55650188:.
chr6:73817876:A>T		rs1866092	6	74527599	73817876	A	T						dnase	CenterMaskScorer(requested_output=DNASE, width=501, aggregation_type=DIFF_LOG2_SUM)	UBERON:0000995 DNase-seq	.	DNase-seq	UBERON:0000995	uterus	tissue	adult	encode	paired	FALSE				-0.181594	-0.973605	0.973605	chr6:73293588-74342164:.
chr12:102023860:A>C		rs79076266	12	102417638	102023860	A	C						dnase	CenterMaskScorer(requested_output=DNASE, width=501, aggregation_type=DIFF_LOG2_SUM)	UBERON:0000995 DNase-seq	.	DNase-seq	UBERON:0000995	uterus	tissue	adult	encode	paired	FALSE				-0.181094	-0.973605	0.973605	chr12:101499572-102548148:.
chr6:151409097:C>G		rs78375092	6	151730232	151409097	C	G						dnase	CenterMaskScorer(requested_output=DNASE, width=501, aggregation_type=DIFF_LOG2_SUM)	UBERON:0000995 DNase-seq	.	DNase-seq	UBERON:0000995	uterus	tissue	adult	encode	paired	FALSE				-0.180017	-0.973605	0.973605	chr6:150884809-151933385:.
chr14:92664495:C>G		rs12884371	14	93130840	92664495	C	G						dnase	CenterMaskScorer(requested_output=DNASE, width=501, aggregation_type=DIFF_LOG2_SUM)	UBERON:0000995 DNase-seq	.	DNase-seq	UBERON:0000995	uterus	tissue	adult	encode	paired	FALSE				-0.181762	-0.973605	0.973605	chr14:92140207-93188783:.
chr1:172229080:A>G		rs12063247	1	172198220	172229080	A	G						dnase	CenterMaskScorer(requested_output=DNASE, width=501, aggregation_type=DIFF_LOG2_SUM)	UBERON:0000995 DNase-seq	.	DNase-seq	UBERON:0000995	uterus	tissue	adult	encode	paired	FALSE				0.178729	0.973605	0.973605	chr1:171704792-172753368:.
chr11:27218615:T>C		rs2245826	11	27240162	27218615	T	C						dnase	CenterMaskScorer(requested_output=DNASE, width=501, aggregation_type=DIFF_LOG2_SUM)	UBERON:0000995 DNase-seq	.	DNase-seq	UBERON:0000995	uterus	tissue	adult	encode	paired	FALSE				0.179813	0.973605	0.973605	chr11:26694327-27742903:.
chr11:30240363:A>C		rs622356	11	30261910	30240363	A	C						dnase	CenterMaskScorer(requested_output=DNASE, width=501, aggregation_type=DIFF_LOG2_SUM)	UBERON:0000995 DNase-seq	.	DNase-seq	UBERON:0000995	uterus	tissue	adult	encode	paired	FALSE				0.180336	0.973605	0.973605	chr11:29716075-30764651:.
chr5:134492665:A>G		rs7701346	5	133828356	134492665	A	G						dnase	CenterMaskScorer(requested_output=DNASE, width=501, aggregation_type=DIFF_LOG2_SUM)	UBERON:0000995 DNase-seq	.	DNase-seq	UBERON:0000995	uterus	tissue	adult	encode	paired	FALSE				0.179495	0.973605	0.973605	chr5:133968377-135016953:.
chr1:176677304:A>G		rs10913239	1	176646440	176677304	A	G						dnase	CenterMaskScorer(requested_output=DNASE, width=501, aggregation_type=DIFF_LOG2_SUM)	UBERON:0000995 DNase-seq	.	DNase-seq	UBERON:0000995	uterus	tissue	adult	encode	paired	FALSE				0.179006	0.973605	0.973605	chr1:176153016-177201592:.
chr11:30275827:T>C		rs11031027	11	30297374	30275827	T	C						dnase	CenterMaskScorer(requested_output=DNASE, width=501, aggregation_type=DIFF_LOG2_SUM)	UBERON:0000995 DNase-seq	.	DNase-seq	UBERON:0000995	uterus	tissue	adult	encode	paired	FALSE				0.17995	0.973605	0.973605	chr11:29751539-30800115:.
chr3:49990341:T>C		rs2353579	3	50027774	49990341	T	C						dnase	CenterMaskScorer(requested_output=DNASE, width=501, aggregation_type=DIFF_LOG2_SUM)	UBERON:0000995 DNase-seq	.	DNase-seq	UBERON:0000995	uterus	tissue	adult	encode	paired	FALSE				0.17945	0.973605	0.973605	chr3:49466053-50514629:.
chr2:112774506:A>G		rs2856836	2	113532083	112774506	A	G						dnase	CenterMaskScorer(requested_output=DNASE, width=501, aggregation_type=DIFF_LOG2_SUM)	UBERON:0000995 DNase-seq	.	DNase-seq	UBERON:0000995	uterus	tissue	adult	encode	paired	FALSE				0.179233	0.973605	0.973605	chr2:112250218-113298794:.
chr3:13658048:A>G		rs2945805	3	13699548	13658048	A	G						dnase	CenterMaskScorer(requested_output=DNASE, width=501, aggregation_type=ACTIVE_SUM)	UBERON:0000995 DNase-seq	.	DNase-seq	UBERON:0000995	uterus	tissue	adult	encode	paired	FALSE				135.718	0.973383	0.973383	chr3:13133760-14182336:.
chr12:95117545:A>G		rs12578168	12	95511321	95117545	A	G						dnase	CenterMaskScorer(requested_output=DNASE, width=501, aggregation_type=ACTIVE_SUM)	UBERON:0000995 DNase-seq	.	DNase-seq	UBERON:0000995	uterus	tissue	adult	encode	paired	FALSE				136.955	0.973383	0.973383	chr12:94593257-95641833:.
chr14:92603635:C>G		rs72697295	14	93069980	92603635	C	G						dnase	CenterMaskScorer(requested_output=DNASE, width=501, aggregation_type=ACTIVE_SUM)	UBERON:0000995 DNase-seq	.	DNase-seq	UBERON:0000995	uterus	tissue	adult	encode	paired	FALSE				136.269	0.973383	0.973383	chr14:92079347-93127923:.
chr17:20156511:C>G		rs1974745	17	20059824	20156511	C	G						dnase	CenterMaskScorer(requested_output=DNASE, width=501, aggregation_type=ACTIVE_SUM)	UBERON:0000995 DNase-seq	.	DNase-seq	UBERON:0000995	uterus	tissue	adult	encode	paired	FALSE				136.475	0.973383	0.973383	chr17:19632223-20680799:.
chr8:115599405:C>G		rs7834300	8	116611632	115599405	C	G						dnase	CenterMaskScorer(requested_output=DNASE, width=501, aggregation_type=DIFF_LOG2_SUM)	UBERON:0000995 DNase-seq	.	DNase-seq	UBERON:0000995	uterus	tissue	adult	encode	paired	FALSE				-0.17982	-0.972998	0.972998	chr8:115075117-116123693:.
chr3:49345745:A>G		rs4955425	3	49383178	49345745	A	G						dnase	CenterMaskScorer(requested_output=DNASE, width=501, aggregation_type=DIFF_LOG2_SUM)	UBERON:0000995 DNase-seq	.	DNase-seq	UBERON:0000995	uterus	tissue	adult	encode	paired	FALSE				-0.178257	-0.972998	0.972998	chr3:48821457-49870033:.
chr4:94548157:A>G		rs2510773	4	95469308	94548157	A	G						dnase	CenterMaskScorer(requested_output=DNASE, width=501, aggregation_type=DIFF_LOG2_SUM)	UBERON:0000995 DNase-seq	.	DNase-seq	UBERON:0000995	uterus	tissue	adult	encode	paired	FALSE				0.178095	0.972998	0.972998	chr4:94023869-95072445:.
chr9:22144317:T>C		rs2151282	9	22144316	22144317	T	C						dnase	CenterMaskScorer(requested_output=DNASE, width=501, aggregation_type=DIFF_LOG2_SUM)	UBERON:0000995 DNase-seq	.	DNase-seq	UBERON:0000995	uterus	tissue	adult	encode	paired	FALSE				0.177905	0.972998	0.972998	chr9:21620029-22668605:.
chr7:902690:A>T		rs6461807	7	942327	902690	A	T						dnase	CenterMaskScorer(requested_output=DNASE, width=501, aggregation_type=DIFF_LOG2_SUM)	UBERON:0000995 DNase-seq	.	DNase-seq	UBERON:0000995	uterus	tissue	adult	encode	paired	FALSE				0.178093	0.972998	0.972998	chr7:378402-1426978:.
chr1:21953133:A>G		rs6673001	1	22279626	21953133	A	G						dnase	CenterMaskScorer(requested_output=DNASE, width=501, aggregation_type=DIFF_LOG2_SUM)	UBERON:0000995 DNase-seq	.	DNase-seq	UBERON:0000995	uterus	tissue	adult	encode	paired	FALSE				0.177458	0.972998	0.972998	chr1:21428845-22477421:.
chr22:40099469:T>C		rs6001762	22	40495473	40099469	T	C						dnase	CenterMaskScorer(requested_output=DNASE, width=501, aggregation_type=DIFF_LOG2_SUM)	UBERON:0000995 DNase-seq	.	DNase-seq	UBERON:0000995	uterus	tissue	adult	encode	paired	FALSE				0.177371	0.972998	0.972998	chr22:39575181-40623757:.
chr1:176622155:T>G		rs3795320	1	176591291	176622155	T	G						dnase	CenterMaskScorer(requested_output=DNASE, width=501, aggregation_type=DIFF_LOG2_SUM)	UBERON:0000995 DNase-seq	.	DNase-seq	UBERON:0000995	uterus	tissue	adult	encode	paired	FALSE				0.178633	0.972998	0.972998	chr1:176097867-177146443:.
chr4:55126199:A>G		rs2071559	4	55992366	55126199	A	G						dnase	CenterMaskScorer(requested_output=DNASE, width=501, aggregation_type=ACTIVE_SUM)	UBERON:0000995 DNase-seq	.	DNase-seq	UBERON:0000995	uterus	tissue	adult	encode	paired	FALSE				132.576	0.972779	0.972779	chr4:54601911-55650487:.
chr6:29847955:T>C		rs6902658	6	29815732	29847955	T	C						dnase	CenterMaskScorer(requested_output=DNASE, width=501, aggregation_type=ACTIVE_SUM)	UBERON:0000995 DNase-seq	.	DNase-seq	UBERON:0000995	uterus	tissue	adult	encode	paired	FALSE				134.431	0.972779	0.972779	chr6:29323667-30372243:.
chr1:21955434:T>C		rs78538821	1	22281927	21955434	T	C						dnase	CenterMaskScorer(requested_output=DNASE, width=501, aggregation_type=ACTIVE_SUM)	UBERON:0000995 DNase-seq	.	DNase-seq	UBERON:0000995	uterus	tissue	adult	encode	paired	FALSE				134.972	0.972779	0.972779	chr1:21431146-22479722:.
chr9:22103814:A>G		rs1333042	9	22103813	22103814	A	G						dnase	CenterMaskScorer(requested_output=DNASE, width=501, aggregation_type=DIFF_LOG2_SUM)	UBERON:0000995 DNase-seq	.	DNase-seq	UBERON:0000995	uterus	tissue	adult	encode	paired	FALSE				-0.176523	-0.972376	0.972376	chr9:21579526-22628102:.
chr12:102086250:A>G		rs7961439	12	102480028	102086250	A	G						dnase	CenterMaskScorer(requested_output=DNASE, width=501, aggregation_type=DIFF_LOG2_SUM)	UBERON:0000995 DNase-seq	.	DNase-seq	UBERON:0000995	uterus	tissue	adult	encode	paired	FALSE				0.176178	0.972376	0.972376	chr12:101561962-102610538:.
chr6:152309045:A>G		rs7742927	6	152630180	152309045	A	G						dnase	CenterMaskScorer(requested_output=DNASE, width=501, aggregation_type=DIFF_LOG2_SUM)	UBERON:0000995 DNase-seq	.	DNase-seq	UBERON:0000995	uterus	tissue	adult	encode	paired	FALSE				0.176167	0.972376	0.972376	chr6:151784757-152833333:.
chr12:95264179:A>G		rs17023855	12	95657955	95264179	A	G						dnase	CenterMaskScorer(requested_output=DNASE, width=501, aggregation_type=DIFF_LOG2_SUM)	UBERON:0000995 DNase-seq	.	DNase-seq	UBERON:0000995	uterus	tissue	adult	encode	paired	FALSE				0.175524	0.972376	0.972376	chr12:94739891-95788467:.
chr1:172318183:A>G		rs12404490	1	172287323	172318183	A	G						dnase	CenterMaskScorer(requested_output=DNASE, width=501, aggregation_type=DIFF_LOG2_SUM)	UBERON:0000995 DNase-seq	.	DNase-seq	UBERON:0000995	uterus	tissue	adult	encode	paired	FALSE				0.175507	0.972376	0.972376	chr1:171793895-172842471:.
chr1:172126960:A>G		rs61807784	1	172096100	172126960	A	G						dnase	CenterMaskScorer(requested_output=DNASE, width=501, aggregation_type=DIFF_LOG2_SUM)	UBERON:0000995 DNase-seq	.	DNase-seq	UBERON:0000995	uterus	tissue	adult	encode	paired	FALSE				0.175436	0.972376	0.972376	chr1:171602672-172651248:.
chrX:70964435:A>G		rs5937038	X	70184285	70964435	A	G						dnase	CenterMaskScorer(requested_output=DNASE, width=501, aggregation_type=DIFF_LOG2_SUM)	UBERON:0000995 DNase-seq	.	DNase-seq	UBERON:0000995	uterus	tissue	adult	encode	paired	FALSE				0.17657	0.972376	0.972376	chrX:70440147-71488723:.
chr1:176517755:T>C		rs12064625	1	176486891	176517755	T	C						dnase	CenterMaskScorer(requested_output=DNASE, width=501, aggregation_type=DIFF_LOG2_SUM)	UBERON:0000995 DNase-seq	.	DNase-seq	UBERON:0000995	uterus	tissue	adult	encode	paired	FALSE				0.175141	0.972376	0.972376	chr1:175993467-177042043:.
chr6:19805328:C>G		rs73376651	6	19805559	19805328	C	G						dnase	CenterMaskScorer(requested_output=DNASE, width=501, aggregation_type=ACTIVE_SUM)	UBERON:0000995 DNase-seq	.	DNase-seq	UBERON:0000995	uterus	tissue	adult	encode	paired	FALSE				130.904	0.972161	0.972161	chr6:19281040-20329616:.
chr15:40102658:A>G		rs675173	15	40394859	40102658	A	G						dnase	CenterMaskScorer(requested_output=DNASE, width=501, aggregation_type=ACTIVE_SUM)	UBERON:0000995 DNase-seq	.	DNase-seq	UBERON:0000995	uterus	tissue	adult	encode	paired	FALSE				129.942	0.972161	0.972161	chr15:39578370-40626946:.
chr17:48248919:A>G		rs74447547	17	46326281	48248919	A	G						dnase	CenterMaskScorer(requested_output=DNASE, width=501, aggregation_type=DIFF_LOG2_SUM)	UBERON:0000995 DNase-seq	.	DNase-seq	UBERON:0000995	uterus	tissue	adult	encode	paired	FALSE				0.17258	0.971741	0.971741	chr17:47724631-48773207:.
chr6:125698509:T>G		rs1739357	6	126019655	125698509	T	G						dnase	CenterMaskScorer(requested_output=DNASE, width=501, aggregation_type=DIFF_LOG2_SUM)	UBERON:0000995 DNase-seq	.	DNase-seq	UBERON:0000995	uterus	tissue	adult	encode	paired	FALSE				0.174321	0.971741	0.971741	chr6:125174221-126222797:.
chr11:30144349:T>C		rs930321	11	30165896	30144349	T	C						dnase	CenterMaskScorer(requested_output=DNASE, width=501, aggregation_type=DIFF_LOG2_SUM)	UBERON:0000995 DNase-seq	.	DNase-seq	UBERON:0000995	uterus	tissue	adult	encode	paired	FALSE				0.174541	0.971741	0.971741	chr11:29620061-30668637:.
chr4:55160022:A>G		rs1380062	4	56026189	55160022	A	G						dnase	CenterMaskScorer(requested_output=DNASE, width=501, aggregation_type=DIFF_LOG2_SUM)	UBERON:0000995 DNase-seq	.	DNase-seq	UBERON:0000995	uterus	tissue	adult	encode	paired	FALSE				0.173704	0.971741	0.971741	chr4:54635734-55684310:.
chr7:23556657:C>G		rs62467062	7	23596276	23556657	C	G						dnase	CenterMaskScorer(requested_output=DNASE, width=501, aggregation_type=DIFF_LOG2_SUM)	UBERON:0000995 DNase-seq	.	DNase-seq	UBERON:0000995	uterus	tissue	adult	encode	paired	FALSE				0.174521	0.971741	0.971741	chr7:23032369-24080945:.
chr8:9795635:A>C		rs9286060	8	9653145	9795635	A	C						dnase	CenterMaskScorer(requested_output=DNASE, width=501, aggregation_type=DIFF_LOG2_SUM)	UBERON:0000995 DNase-seq	.	DNase-seq	UBERON:0000995	uterus	tissue	adult	encode	paired	FALSE				0.172763	0.971741	0.971741	chr8:9271347-10319923:.
chr17:48340929:T>C		rs9303544	17	46418291	48340929	T	C						dnase	CenterMaskScorer(requested_output=DNASE, width=501, aggregation_type=DIFF_LOG2_SUM)	UBERON:0000995 DNase-seq	.	DNase-seq	UBERON:0000995	uterus	tissue	adult	encode	paired	FALSE				0.174534	0.971741	0.971741	chr17:47816641-48865217:.
chr11:30265499:A>G		rs79028439	11	30287046	30265499	A	G						dnase	CenterMaskScorer(requested_output=DNASE, width=501, aggregation_type=DIFF_LOG2_SUM)	UBERON:0000995 DNase-seq	.	DNase-seq	UBERON:0000995	uterus	tissue	adult	encode	paired	FALSE				0.174224	0.971741	0.971741	chr11:29741211-30789787:.
chr6:152249139:A>G		rs17215781	6	152570274	152249139	A	G						dnase	CenterMaskScorer(requested_output=DNASE, width=501, aggregation_type=DIFF_LOG2_SUM)	UBERON:0000995 DNase-seq	.	DNase-seq	UBERON:0000995	uterus	tissue	adult	encode	paired	FALSE				0.172821	0.971741	0.971741	chr6:151724851-152773427:.
chr13:99875455:T>C		rs4772250	13	100527709	99875455	T	C						dnase	CenterMaskScorer(requested_output=DNASE, width=501, aggregation_type=DIFF_LOG2_SUM)	UBERON:0000995 DNase-seq	.	DNase-seq	UBERON:0000995	uterus	tissue	adult	encode	paired	FALSE				0.174423	0.971741	0.971741	chr13:99351167-100399743:.
chr7:25683922:T>C		rs1558076	7	25723542	25683922	T	C						dnase	CenterMaskScorer(requested_output=DNASE, width=501, aggregation_type=DIFF_LOG2_SUM)	UBERON:0000995 DNase-seq	.	DNase-seq	UBERON:0000995	uterus	tissue	adult	encode	paired	FALSE				0.173716	0.971741	0.971741	chr7:25159634-26208210:.
chr6:152347982:A>G		rs10223515	6	152669117	152347982	A	G						dnase	CenterMaskScorer(requested_output=DNASE, width=501, aggregation_type=DIFF_LOG2_SUM)	UBERON:0000995 DNase-seq	.	DNase-seq	UBERON:0000995	uterus	tissue	adult	encode	paired	FALSE				0.172511	0.971741	0.971741	chr6:151823694-152872270:.
chr8:10984348:A>G		rs11783418	8	10841858	10984348	A	G						dnase	CenterMaskScorer(requested_output=DNASE, width=501, aggregation_type=DIFF_LOG2_SUM)	UBERON:0000995 DNase-seq	.	DNase-seq	UBERON:0000995	uterus	tissue	adult	encode	paired	FALSE				0.172679	0.971741	0.971741	chr8:10460060-11508636:.
chr3:71486531:A>C		rs62247168	3	71535682	71486531	A	C						dnase	CenterMaskScorer(requested_output=DNASE, width=501, aggregation_type=DIFF_LOG2_SUM)	UBERON:0000995 DNase-seq	.	DNase-seq	UBERON:0000995	uterus	tissue	adult	encode	paired	FALSE				0.172485	0.971741	0.971741	chr3:70962243-72010819:.
chr12:15219728:A>G		rs1382803	12	15372662	15219728	A	G						dnase	CenterMaskScorer(requested_output=DNASE, width=501, aggregation_type=DIFF_LOG2_SUM)	UBERON:0000995 DNase-seq	.	DNase-seq	UBERON:0000995	uterus	tissue	adult	encode	paired	FALSE				0.174382	0.971741	0.971741	chr12:14695440-15744016:.
chr6:29859302:A>T		rs141143417	6	29827079	29859302	A	T						dnase	CenterMaskScorer(requested_output=DNASE, width=501, aggregation_type=DIFF_LOG2_SUM)	UBERON:0000995 DNase-seq	.	DNase-seq	UBERON:0000995	uterus	tissue	adult	encode	paired	FALSE				-0.174042	-0.97109	0.97109	chr6:29335014-30383590:.
chr6:151413863:T>C		rs57689380	6	151734998	151413863	T	C						dnase	CenterMaskScorer(requested_output=DNASE, width=501, aggregation_type=DIFF_LOG2_SUM)	UBERON:0000995 DNase-seq	.	DNase-seq	UBERON:0000995	uterus	tissue	adult	encode	paired	FALSE				0.171769	0.97109	0.97109	chr6:150889575-151938151:.
chr12:15394746:A>G		rs1599367	12	15547680	15394746	A	G						dnase	CenterMaskScorer(requested_output=DNASE, width=501, aggregation_type=DIFF_LOG2_SUM)	UBERON:0000995 DNase-seq	.	DNase-seq	UBERON:0000995	uterus	tissue	adult	encode	paired	FALSE				0.172308	0.97109	0.97109	chr12:14870458-15919034:.
chr8:74222929:T>C		rs4738433	8	75135164	74222929	T	C						dnase	CenterMaskScorer(requested_output=DNASE, width=501, aggregation_type=DIFF_LOG2_SUM)	UBERON:0000995 DNase-seq	.	DNase-seq	UBERON:0000995	uterus	tissue	adult	encode	paired	FALSE				0.171988	0.97109	0.97109	chr8:73698641-74747217:.
chr6:152221827:T>C		rs9383977	6	152542962	152221827	T	C						dnase	CenterMaskScorer(requested_output=DNASE, width=501, aggregation_type=DIFF_LOG2_SUM)	UBERON:0000995 DNase-seq	.	DNase-seq	UBERON:0000995	uterus	tissue	adult	encode	paired	FALSE				0.170904	0.97109	0.97109	chr6:151697539-152746115:.
chr2:67553932:T>G		rs11126134	2	67781064	67553932	T	G						dnase	CenterMaskScorer(requested_output=DNASE, width=501, aggregation_type=DIFF_LOG2_SUM)	UBERON:0000995 DNase-seq	.	DNase-seq	UBERON:0000995	uterus	tissue	adult	encode	paired	FALSE				0.172392	0.97109	0.97109	chr2:67029644-68078220:.
chr8:99045534:T>C		rs4273828	8	100057762	99045534	T	C						dnase	CenterMaskScorer(requested_output=DNASE, width=501, aggregation_type=DIFF_LOG2_SUM)	UBERON:0000995 DNase-seq	.	DNase-seq	UBERON:0000995	uterus	tissue	adult	encode	paired	FALSE				0.170742	0.97109	0.97109	chr8:98521246-99569822:.
chr8:99376032:T>C		rs3134173	8	100388260	99376032	T	C						dnase	CenterMaskScorer(requested_output=DNASE, width=501, aggregation_type=DIFF_LOG2_SUM)	UBERON:0000995 DNase-seq	.	DNase-seq	UBERON:0000995	uterus	tissue	adult	encode	paired	FALSE				0.172385	0.97109	0.97109	chr8:98851744-99900320:.
chr17:48128653:T>C		rs758999	17	46206015	48128653	T	C						dnase	CenterMaskScorer(requested_output=DNASE, width=501, aggregation_type=DIFF_LOG2_SUM)	UBERON:0000995 DNase-seq	.	DNase-seq	UBERON:0000995	uterus	tissue	adult	encode	paired	FALSE				0.172002	0.97109	0.97109	chr17:47604365-48652941:.
chr12:95222346:T>C		rs1873051	12	95616122	95222346	T	C						dnase	CenterMaskScorer(requested_output=DNASE, width=501, aggregation_type=DIFF_LOG2_SUM)	UBERON:0000995 DNase-seq	.	DNase-seq	UBERON:0000995	uterus	tissue	adult	encode	paired	FALSE				0.171873	0.97109	0.97109	chr12:94698058-95746634:.
chrX:132117298:T>C		rs5933079	X	131251326	132117298	T	C						dnase	CenterMaskScorer(requested_output=DNASE, width=501, aggregation_type=DIFF_LOG2_SUM)	UBERON:0000995 DNase-seq	.	DNase-seq	UBERON:0000995	uterus	tissue	adult	encode	paired	FALSE				0.172145	0.97109	0.97109	chrX:131593010-132641586:.
chr3:49120338:A>G		rs6779394	3	49157771	49120338	A	G						dnase	CenterMaskScorer(requested_output=DNASE, width=501, aggregation_type=ACTIVE_SUM)	UBERON:0000995 DNase-seq	.	DNase-seq	UBERON:0000995	uterus	tissue	adult	encode	paired	FALSE				125.71	0.970885	0.970885	chr3:48596050-49644626:.
chr3:50167312:T>C		rs3774745	3	50204745	50167312	T	C						dnase	CenterMaskScorer(requested_output=DNASE, width=501, aggregation_type=ACTIVE_SUM)	UBERON:0000995 DNase-seq	.	DNase-seq	UBERON:0000995	uterus	tissue	adult	encode	paired	FALSE				126.895	0.970885	0.970885	chr3:49643024-50691600:.
chr14:92652324:A>G		rs3742716	14	93118669	92652324	A	G						dnase	CenterMaskScorer(requested_output=DNASE, width=501, aggregation_type=ACTIVE_SUM)	UBERON:0000995 DNase-seq	.	DNase-seq	UBERON:0000995	uterus	tissue	adult	encode	paired	FALSE				125.498	0.970885	0.970885	chr14:92128036-93176612:.
chr15:40047293:A>C		rs4924410	15	40339494	40047293	A	C						dnase	CenterMaskScorer(requested_output=DNASE, width=501, aggregation_type=ACTIVE_SUM)	UBERON:0000995 DNase-seq	.	DNase-seq	UBERON:0000995	uterus	tissue	adult	encode	paired	FALSE				126.376	0.970885	0.970885	chr15:39523005-40571581:.
chr4:94669007:A>G		rs17021972	4	95590158	94669007	A	G						dnase	CenterMaskScorer(requested_output=DNASE, width=501, aggregation_type=DIFF_LOG2_SUM)	UBERON:0000995 DNase-seq	.	DNase-seq	UBERON:0000995	uterus	tissue	adult	encode	paired	FALSE				0.170307	0.970426	0.970426	chr4:94144719-95193295:.
chrX:132312265:T>C		rs5977686	X	131446293	132312265	T	C						dnase	CenterMaskScorer(requested_output=DNASE, width=501, aggregation_type=DIFF_LOG2_SUM)	UBERON:0000995 DNase-seq	.	DNase-seq	UBERON:0000995	uterus	tissue	adult	encode	paired	FALSE				0.169941	0.970426	0.970426	chrX:131787977-132836553:.
chr12:26275744:T>C		rs7974900	12	26428677	26275744	T	C						dnase	CenterMaskScorer(requested_output=DNASE, width=501, aggregation_type=DIFF_LOG2_SUM)	UBERON:0000995 DNase-seq	.	DNase-seq	UBERON:0000995	uterus	tissue	adult	encode	paired	FALSE				0.170005	0.970426	0.970426	chr12:25751456-26800032:.
chr17:66044014:T>C		rs79973219	17	64040132	66044014	T	C						dnase	CenterMaskScorer(requested_output=DNASE, width=501, aggregation_type=DIFF_LOG2_SUM)	UBERON:0000995 DNase-seq	.	DNase-seq	UBERON:0000995	uterus	tissue	adult	encode	paired	FALSE				0.17042	0.970426	0.970426	chr17:65519726-66568302:.
chr12:57070533:A>G		rs17119416	12	57464316	57070533	A	G						dnase	CenterMaskScorer(requested_output=DNASE, width=501, aggregation_type=DIFF_LOG2_SUM)	UBERON:0000995 DNase-seq	.	DNase-seq	UBERON:0000995	uterus	tissue	adult	encode	paired	FALSE				0.16879	0.970426	0.970426	chr12:56546245-57594821:.
chr12:95253459:A>G		rs7954978	12	95647235	95253459	A	G						dnase	CenterMaskScorer(requested_output=DNASE, width=501, aggregation_type=DIFF_LOG2_SUM)	UBERON:0000995 DNase-seq	.	DNase-seq	UBERON:0000995	uterus	tissue	adult	encode	paired	FALSE				0.169828	0.970426	0.970426	chr12:94729171-95777747:.
chr12:102137788:A>C		rs11111173	12	102531566	102137788	A	C						dnase	CenterMaskScorer(requested_output=DNASE, width=501, aggregation_type=DIFF_LOG2_SUM)	UBERON:0000995 DNase-seq	.	DNase-seq	UBERON:0000995	uterus	tissue	adult	encode	paired	FALSE				0.168886	0.970426	0.970426	chr12:101613500-102662076:.
chr17:48131575:T>G		rs4794467	17	46208937	48131575	T	G						dnase	CenterMaskScorer(requested_output=DNASE, width=501, aggregation_type=ACTIVE_SUM)	UBERON:0000995 DNase-seq	.	DNase-seq	UBERON:0000995	uterus	tissue	adult	encode	paired	FALSE				124.518	0.970225	0.970225	chr17:47607287-48655863:.
chr1:21914692:A>G		rs78951217	1	22241185	21914692	A	G						dnase	CenterMaskScorer(requested_output=DNASE, width=501, aggregation_type=ACTIVE_SUM)	UBERON:0000995 DNase-seq	.	DNase-seq	UBERON:0000995	uterus	tissue	adult	encode	paired	FALSE				123.688	0.970225	0.970225	chr1:21390404-22438980:.
chr6:34248142:T>C		rs1150779	6	34215919	34248142	T	C						dnase	CenterMaskScorer(requested_output=DNASE, width=501, aggregation_type=ACTIVE_SUM)	UBERON:0000995 DNase-seq	.	DNase-seq	UBERON:0000995	uterus	tissue	adult	encode	paired	FALSE				124.048	0.970225	0.970225	chr6:33723854-34772430:.
chr6:74183319:T>C		rs4576211	6	74893035	74183319	T	C						dnase	CenterMaskScorer(requested_output=DNASE, width=501, aggregation_type=DIFF_LOG2_SUM)	UBERON:0000995 DNase-seq	.	DNase-seq	UBERON:0000995	uterus	tissue	adult	encode	paired	FALSE				-0.169728	-0.969746	0.969746	chr6:73659031-74707607:.
chr6:151738428:A>G		rs2982552	6	152059563	151738428	A	G						dnase	CenterMaskScorer(requested_output=DNASE, width=501, aggregation_type=DIFF_LOG2_SUM)	UBERON:0000995 DNase-seq	.	DNase-seq	UBERON:0000995	uterus	tissue	adult	encode	paired	FALSE				0.168447	0.969746	0.969746	chr6:151214140-152262716:.
chr6:151387557:A>G		rs3860810	6	151708692	151387557	A	G						dnase	CenterMaskScorer(requested_output=DNASE, width=501, aggregation_type=DIFF_LOG2_SUM)	UBERON:0000995 DNase-seq	.	DNase-seq	UBERON:0000995	uterus	tissue	adult	encode	paired	FALSE				0.16759	0.969746	0.969746	chr6:150863269-151911845:.
chr12:102361911:T>C		rs11111251	12	102755689	102361911	T	C						dnase	CenterMaskScorer(requested_output=DNASE, width=501, aggregation_type=DIFF_LOG2_SUM)	UBERON:0000995 DNase-seq	.	DNase-seq	UBERON:0000995	uterus	tissue	adult	encode	paired	FALSE				0.167589	0.969746	0.969746	chr12:101837623-102886199:.
chr17:48233050:T>C		rs2924258	17	46310412	48233050	T	C						dnase	CenterMaskScorer(requested_output=DNASE, width=501, aggregation_type=DIFF_LOG2_SUM)	UBERON:0000995 DNase-seq	.	DNase-seq	UBERON:0000995	uterus	tissue	adult	encode	paired	FALSE				0.168155	0.969746	0.969746	chr17:47708762-48757338:.
chrX:132289084:C>G		rs6529533	X	131423112	132289084	C	G						dnase	CenterMaskScorer(requested_output=DNASE, width=501, aggregation_type=DIFF_LOG2_SUM)	UBERON:0000995 DNase-seq	.	DNase-seq	UBERON:0000995	uterus	tissue	adult	encode	paired	FALSE				0.167395	0.969746	0.969746	chrX:131764796-132813372:.
chr2:187288694:A>G		rs1728667	2	188153421	187288694	A	G						dnase	CenterMaskScorer(requested_output=DNASE, width=501, aggregation_type=DIFF_LOG2_SUM)	UBERON:0000995 DNase-seq	.	DNase-seq	UBERON:0000995	uterus	tissue	adult	encode	paired	FALSE				0.167636	0.969746	0.969746	chr2:186764406-187812982:.
chr2:187426996:A>G		rs11903296	2	188291723	187426996	A	G						dnase	CenterMaskScorer(requested_output=DNASE, width=501, aggregation_type=DIFF_LOG2_SUM)	UBERON:0000995 DNase-seq	.	DNase-seq	UBERON:0000995	uterus	tissue	adult	encode	paired	FALSE				0.168614	0.969746	0.969746	chr2:186902708-187951284:.
chr12:15394698:A>C		rs1599368	12	15547632	15394698	A	C						dnase	CenterMaskScorer(requested_output=DNASE, width=501, aggregation_type=DIFF_LOG2_SUM)	UBERON:0000995 DNase-seq	.	DNase-seq	UBERON:0000995	uterus	tissue	adult	encode	paired	FALSE				0.16821	0.969746	0.969746	chr12:14870410-15918986:.
chr11:30146040:T>G		rs2460713	11	30167587	30146040	T	G						dnase	CenterMaskScorer(requested_output=DNASE, width=501, aggregation_type=DIFF_LOG2_SUM)	UBERON:0000995 DNase-seq	.	DNase-seq	UBERON:0000995	uterus	tissue	adult	encode	paired	FALSE				0.167769	0.969746	0.969746	chr11:29621752-30670328:.
chr7:134931773:T>G		rs12667528	7	134616524	134931773	T	G						dnase	CenterMaskScorer(requested_output=DNASE, width=501, aggregation_type=ACTIVE_SUM)	UBERON:0000995 DNase-seq	.	DNase-seq	UBERON:0000995	uterus	tissue	adult	encode	paired	FALSE				121.452	0.969552	0.969552	chr7:134407485-135456061:.
chr10:21494705:A>G		rs12770228	10	21783634	21494705	A	G						dnase	CenterMaskScorer(requested_output=DNASE, width=501, aggregation_type=ACTIVE_SUM)	UBERON:0000995 DNase-seq	.	DNase-seq	UBERON:0000995	uterus	tissue	adult	encode	paired	FALSE				119.987	0.969552	0.969552	chr10:20970417-22018993:.
chr11:32333790:T>G		rs7123725	11	32355336	32333790	T	G						dnase	CenterMaskScorer(requested_output=DNASE, width=501, aggregation_type=ACTIVE_SUM)	UBERON:0000995 DNase-seq	.	DNase-seq	UBERON:0000995	uterus	tissue	adult	encode	paired	FALSE				119.987	0.969552	0.969552	chr11:31809502-32858078:.
chr1:172323065:T>C		rs6694387	1	172292205	172323065	T	C						dnase	CenterMaskScorer(requested_output=DNASE, width=501, aggregation_type=ACTIVE_SUM)	UBERON:0000995 DNase-seq	.	DNase-seq	UBERON:0000995	uterus	tissue	adult	encode	paired	FALSE				119.748	0.969552	0.969552	chr1:171798777-172847353:.
chr3:49957009:T>G		rs138736131	3	49994442	49957009	T	G						dnase	CenterMaskScorer(requested_output=DNASE, width=501, aggregation_type=DIFF_LOG2_SUM)	UBERON:0000995 DNase-seq	.	DNase-seq	UBERON:0000995	uterus	tissue	adult	encode	paired	FALSE				-0.167912	-0.969051	0.969051	chr3:49432721-50481297:.
chr12:57073216:C>G		rs79563920	12	57466999	57073216	C	G						dnase	CenterMaskScorer(requested_output=DNASE, width=501, aggregation_type=DIFF_LOG2_SUM)	UBERON:0000995 DNase-seq	.	DNase-seq	UBERON:0000995	uterus	tissue	adult	encode	paired	FALSE				-0.168877	-0.969051	0.969051	chr12:56548928-57597504:.
chr17:20284861:T>C		rs10491107	17	20188174	20284861	T	C						dnase	CenterMaskScorer(requested_output=DNASE, width=501, aggregation_type=DIFF_LOG2_SUM)	UBERON:0000995 DNase-seq	.	DNase-seq	UBERON:0000995	uterus	tissue	adult	encode	paired	FALSE				0.165328	0.969051	0.969051	chr17:19760573-20809149:.
chr3:50179801:T>C		rs9831967	3	50217234	50179801	T	C						dnase	CenterMaskScorer(requested_output=DNASE, width=501, aggregation_type=DIFF_LOG2_SUM)	UBERON:0000995 DNase-seq	.	DNase-seq	UBERON:0000995	uterus	tissue	adult	encode	paired	FALSE				0.165765	0.969051	0.969051	chr3:49655513-50704089:.
chr11:30160104:T>G		rs12287556	11	30181651	30160104	T	G						dnase	CenterMaskScorer(requested_output=DNASE, width=501, aggregation_type=DIFF_LOG2_SUM)	UBERON:0000995 DNase-seq	.	DNase-seq	UBERON:0000995	uterus	tissue	adult	encode	paired	FALSE				0.166005	0.969051	0.969051	chr11:29635816-30684392:.
chr6:151712508:T>G		rs1101080	6	152033643	151712508	T	G						dnase	CenterMaskScorer(requested_output=DNASE, width=501, aggregation_type=DIFF_LOG2_SUM)	UBERON:0000995 DNase-seq	.	DNase-seq	UBERON:0000995	uterus	tissue	adult	encode	paired	FALSE				0.1657	0.969051	0.969051	chr6:151188220-152236796:.
chr3:49959491:T>G		rs13079006	3	49996924	49959491	T	G						dnase	CenterMaskScorer(requested_output=DNASE, width=501, aggregation_type=DIFF_LOG2_SUM)	UBERON:0000995 DNase-seq	.	DNase-seq	UBERON:0000995	uterus	tissue	adult	encode	paired	FALSE				0.165881	0.969051	0.969051	chr3:49435203-50483779:.
chr8:74379658:A>G		rs10957708	8	75291893	74379658	A	G						dnase	CenterMaskScorer(requested_output=DNASE, width=501, aggregation_type=DIFF_LOG2_SUM)	UBERON:0000995 DNase-seq	.	DNase-seq	UBERON:0000995	uterus	tissue	adult	encode	paired	FALSE				0.166188	0.969051	0.969051	chr8:73855370-74903946:.
chr7:25671642:T>C		rs12667142	7	25711262	25671642	T	C						dnase	CenterMaskScorer(requested_output=DNASE, width=501, aggregation_type=DIFF_LOG2_SUM)	UBERON:0000995 DNase-seq	.	DNase-seq	UBERON:0000995	uterus	tissue	adult	encode	paired	FALSE				0.165312	0.969051	0.969051	chr7:25147354-26195930:.
chr6:74214293:T>G		rs2788956	6	74924009	74214293	T	G						dnase	CenterMaskScorer(requested_output=DNASE, width=501, aggregation_type=DIFF_LOG2_SUM)	UBERON:0000995 DNase-seq	.	DNase-seq	UBERON:0000995	uterus	tissue	adult	encode	paired	FALSE				0.165185	0.969051	0.969051	chr6:73690005-74738581:.
chr7:25721244:A>G		rs714062	7	25760864	25721244	A	G						dnase	CenterMaskScorer(requested_output=DNASE, width=501, aggregation_type=DIFF_LOG2_SUM)	UBERON:0000995 DNase-seq	.	DNase-seq	UBERON:0000995	uterus	tissue	adult	encode	paired	FALSE				0.166718	0.969051	0.969051	chr7:25196956-26245532:.
chr12:102010341:A>T		rs79536630	12	102404119	102010341	A	T						dnase	CenterMaskScorer(requested_output=DNASE, width=501, aggregation_type=DIFF_LOG2_SUM)	UBERON:0000995 DNase-seq	.	DNase-seq	UBERON:0000995	uterus	tissue	adult	encode	paired	FALSE				-0.166376	-0.96834	0.96834	chr12:101486053-102534629:.
chr12:95215562:A>C		rs67304054	12	95609338	95215562	A	C						dnase	CenterMaskScorer(requested_output=DNASE, width=501, aggregation_type=DIFF_LOG2_SUM)	UBERON:0000995 DNase-seq	.	DNase-seq	UBERON:0000995	uterus	tissue	adult	encode	paired	FALSE				0.164071	0.96834	0.96834	chr12:94691274-95739850:.
chr8:99155932:T>C		rs34211616	8	100168160	99155932	T	C						dnase	CenterMaskScorer(requested_output=DNASE, width=501, aggregation_type=DIFF_LOG2_SUM)	UBERON:0000995 DNase-seq	.	DNase-seq	UBERON:0000995	uterus	tissue	adult	encode	paired	FALSE				0.164554	0.96834	0.96834	chr8:98631644-99680220:.
chr8:99163043:A>G		rs55837765	8	100175271	99163043	A	G						dnase	CenterMaskScorer(requested_output=DNASE, width=501, aggregation_type=DIFF_LOG2_SUM)	UBERON:0000995 DNase-seq	.	DNase-seq	UBERON:0000995	uterus	tissue	adult	encode	paired	FALSE				0.164551	0.96834	0.96834	chr8:98638755-99687331:.
chr8:98917503:A>G		rs55892905	8	99929731	98917503	A	G						dnase	CenterMaskScorer(requested_output=DNASE, width=501, aggregation_type=DIFF_LOG2_SUM)	UBERON:0000995 DNase-seq	.	DNase-seq	UBERON:0000995	uterus	tissue	adult	encode	paired	FALSE				0.164748	0.96834	0.96834	chr8:98393215-99441791:.
chr9:22142957:A>C		rs7859532	9	22142956	22142957	A	C						dnase	CenterMaskScorer(requested_output=DNASE, width=501, aggregation_type=DIFF_LOG2_SUM)	UBERON:0000995 DNase-seq	.	DNase-seq	UBERON:0000995	uterus	tissue	adult	encode	paired	FALSE				0.164859	0.96834	0.96834	chr9:21618669-22667245:.
chr11:30286612:T>C		rs4120817	11	30308159	30286612	T	C						dnase	CenterMaskScorer(requested_output=DNASE, width=501, aggregation_type=DIFF_LOG2_SUM)	UBERON:0000995 DNase-seq	.	DNase-seq	UBERON:0000995	uterus	tissue	adult	encode	paired	FALSE				0.163939	0.96834	0.96834	chr11:29762324-30810900:.
chr8:115613480:T>C		rs2737215	8	116625707	115613480	T	C						dnase	CenterMaskScorer(requested_output=DNASE, width=501, aggregation_type=DIFF_LOG2_SUM)	UBERON:0000995 DNase-seq	.	DNase-seq	UBERON:0000995	uterus	tissue	adult	encode	paired	FALSE				0.16432	0.96834	0.96834	chr8:115089192-116137768:.
chr6:127161217:A>G		rs4566896	6	127482362	127161217	A	G						dnase	CenterMaskScorer(requested_output=DNASE, width=501, aggregation_type=DIFF_LOG2_SUM)	UBERON:0000995 DNase-seq	.	DNase-seq	UBERON:0000995	uterus	tissue	adult	encode	paired	FALSE				0.164747	0.96834	0.96834	chr6:126636929-127685505:.
chr3:128194871:A>G		rs940061	3	127913714	128194871	A	G						dnase	CenterMaskScorer(requested_output=DNASE, width=501, aggregation_type=ACTIVE_SUM)	UBERON:0000995 DNase-seq	.	DNase-seq	UBERON:0000995	uterus	tissue	adult	encode	paired	FALSE				115.39	0.968159	0.968159	chr3:127670583-128719159:.
chr3:49807573:A>T		rs58339610	3	49845006	49807573	A	T						dnase	CenterMaskScorer(requested_output=DNASE, width=501, aggregation_type=ACTIVE_SUM)	UBERON:0000995 DNase-seq	.	DNase-seq	UBERON:0000995	uterus	tissue	adult	encode	paired	FALSE				116.293	0.968159	0.968159	chr3:49283285-50331861:.
chr1:22132677:A>G		rs742358	1	22459170	22132677	A	G						dnase	CenterMaskScorer(requested_output=DNASE, width=501, aggregation_type=ACTIVE_SUM)	UBERON:0000995 DNase-seq	.	DNase-seq	UBERON:0000995	uterus	tissue	adult	encode	paired	FALSE				117.173	0.968159	0.968159	chr1:21608389-22656965:.
chr1:21921748:A>G		rs114945908	1	22248241	21921748	A	G						dnase	CenterMaskScorer(requested_output=DNASE, width=501, aggregation_type=ACTIVE_SUM)	UBERON:0000995 DNase-seq	.	DNase-seq	UBERON:0000995	uterus	tissue	adult	encode	paired	FALSE				117.245	0.968159	0.968159	chr1:21397460-22446036:.
chr8:74376415:T>C		rs10094204	8	75288650	74376415	T	C						dnase	CenterMaskScorer(requested_output=DNASE, width=501, aggregation_type=DIFF_LOG2_SUM)	UBERON:0000995 DNase-seq	.	DNase-seq	UBERON:0000995	uterus	tissue	adult	encode	paired	FALSE				-0.164118	-0.967613	0.967613	chr8:73852127-74900703:.
chr1:172136117:T>C		rs17277015	1	172105257	172136117	T	C						dnase	CenterMaskScorer(requested_output=DNASE, width=501, aggregation_type=DIFF_LOG2_SUM)	UBERON:0000995 DNase-seq	.	DNase-seq	UBERON:0000995	uterus	tissue	adult	encode	paired	FALSE				0.161643	0.967613	0.967613	chr1:171611829-172660405:.
chr6:74262677:A>G		rs1622445	6	74972393	74262677	A	G						dnase	CenterMaskScorer(requested_output=DNASE, width=501, aggregation_type=DIFF_LOG2_SUM)	UBERON:0000995 DNase-seq	.	DNase-seq	UBERON:0000995	uterus	tissue	adult	encode	paired	FALSE				0.161785	0.967613	0.967613	chr6:73738389-74786965:.
chrX:132293811:A>G		rs5977678	X	131427839	132293811	A	G						dnase	CenterMaskScorer(requested_output=DNASE, width=501, aggregation_type=DIFF_LOG2_SUM)	UBERON:0000995 DNase-seq	.	DNase-seq	UBERON:0000995	uterus	tissue	adult	encode	paired	FALSE				0.161901	0.967613	0.967613	chrX:131769523-132818099:.
chr1:172166513:T>C		rs655853	1	172135653	172166513	T	C						dnase	CenterMaskScorer(requested_output=DNASE, width=501, aggregation_type=DIFF_LOG2_SUM)	UBERON:0000995 DNase-seq	.	DNase-seq	UBERON:0000995	uterus	tissue	adult	encode	paired	FALSE				0.161732	0.967613	0.967613	chr1:171642225-172690801:.
chr13:50474268:A>C		rs60379059	13	51048404	50474268	A	C						dnase	CenterMaskScorer(requested_output=DNASE, width=501, aggregation_type=DIFF_LOG2_SUM)	UBERON:0000995 DNase-seq	.	DNase-seq	UBERON:0000995	uterus	tissue	adult	encode	paired	FALSE				0.162565	0.967613	0.967613	chr13:49949980-50998556:.
chr6:19724803:A>G		rs113331178	6	19725034	19724803	A	G						dnase	CenterMaskScorer(requested_output=DNASE, width=501, aggregation_type=DIFF_LOG2_SUM)	UBERON:0000995 DNase-seq	.	DNase-seq	UBERON:0000995	uterus	tissue	adult	encode	paired	FALSE				0.162021	0.967613	0.967613	chr6:19200515-20249091:.
chr10:88407232:T>C		rs792205	10	90166989	88407232	T	C						dnase	CenterMaskScorer(requested_output=DNASE, width=501, aggregation_type=DIFF_LOG2_SUM)	UBERON:0000995 DNase-seq	.	DNase-seq	UBERON:0000995	uterus	tissue	adult	encode	paired	FALSE				0.161638	0.967613	0.967613	chr10:87882944-88931520:.
chr6:152247587:A>G		rs9371246	6	152568722	152247587	A	G						dnase	CenterMaskScorer(requested_output=DNASE, width=501, aggregation_type=DIFF_LOG2_SUM)	UBERON:0000995 DNase-seq	.	DNase-seq	UBERON:0000995	uterus	tissue	adult	encode	paired	FALSE				0.162789	0.967613	0.967613	chr6:151723299-152771875:.
chrX:71067833:C>G		rs62609561	X	70287683	71067833	C	G						dnase	CenterMaskScorer(requested_output=DNASE, width=501, aggregation_type=ACTIVE_SUM)	UBERON:0000995 DNase-seq	.	DNase-seq	UBERON:0000995	uterus	tissue	adult	encode	paired	FALSE				113.633	0.96744	0.96744	chrX:70543545-71592121:.
chr19:17260759:T>C		rs12982178	19	17371568	17260759	T	C						dnase	CenterMaskScorer(requested_output=DNASE, width=501, aggregation_type=ACTIVE_SUM)	UBERON:0000995 DNase-seq	.	DNase-seq	UBERON:0000995	uterus	tissue	adult	encode	paired	FALSE				113.489	0.96744	0.96744	chr19:16736471-17785047:.
chr6:125674357:A>G		rs2211418	6	125995503	125674357	A	G						dnase	CenterMaskScorer(requested_output=DNASE, width=501, aggregation_type=DIFF_LOG2_SUM)	UBERON:0000995 DNase-seq	.	DNase-seq	UBERON:0000995	uterus	tissue	adult	encode	paired	FALSE				-0.161707	-0.966869	0.966869	chr6:125150069-126198645:.
chr7:25723518:A>C		rs11769488	7	25763138	25723518	A	C						dnase	CenterMaskScorer(requested_output=DNASE, width=501, aggregation_type=DIFF_LOG2_SUM)	UBERON:0000995 DNase-seq	.	DNase-seq	UBERON:0000995	uterus	tissue	adult	encode	paired	FALSE				-0.162208	-0.966869	0.966869	chr7:25199230-26247806:.
chr7:46256193:A>G		rs13226849	7	46295791	46256193	A	G						dnase	CenterMaskScorer(requested_output=DNASE, width=501, aggregation_type=DIFF_LOG2_SUM)	UBERON:0000995 DNase-seq	.	DNase-seq	UBERON:0000995	uterus	tissue	adult	encode	paired	FALSE				0.16021	0.966869	0.966869	chr7:45731905-46780481:.
chr6:152114619:T>C		rs113766362	6	152435754	152114619	T	C						dnase	CenterMaskScorer(requested_output=DNASE, width=501, aggregation_type=DIFF_LOG2_SUM)	UBERON:0000995 DNase-seq	.	DNase-seq	UBERON:0000995	uterus	tissue	adult	encode	paired	FALSE				0.160541	0.966869	0.966869	chr6:151590331-152638907:.
chr7:95104209:A>G		rs2374992	7	94733521	95104209	A	G						dnase	CenterMaskScorer(requested_output=DNASE, width=501, aggregation_type=DIFF_LOG2_SUM)	UBERON:0000995 DNase-seq	.	DNase-seq	UBERON:0000995	uterus	tissue	adult	encode	paired	FALSE				0.160433	0.966869	0.966869	chr7:94579921-95628497:.
chr8:99062610:A>G		rs4236854	8	100074838	99062610	A	G						dnase	CenterMaskScorer(requested_output=DNASE, width=501, aggregation_type=DIFF_LOG2_SUM)	UBERON:0000995 DNase-seq	.	DNase-seq	UBERON:0000995	uterus	tissue	adult	encode	paired	FALSE				0.160356	0.966869	0.966869	chr8:98538322-99586898:.
chr10:21887502:A>G		rs1086897	10	22176431	21887502	A	G						dnase	CenterMaskScorer(requested_output=DNASE, width=501, aggregation_type=DIFF_LOG2_SUM)	UBERON:0000995 DNase-seq	.	DNase-seq	UBERON:0000995	uterus	tissue	adult	encode	paired	FALSE				0.160267	0.966869	0.966869	chr10:21363214-22411790:.
chr12:53994163:A>G	HOXC10/12p13.13	rs3803042	12	54387947	53994163	A	G						dnase	CenterMaskScorer(requested_output=DNASE, width=501, aggregation_type=ACTIVE_SUM)	UBERON:0000995 DNase-seq	.	DNase-seq	UBERON:0000995	uterus	tissue	adult	encode	paired	FALSE				111.8	0.966706	0.966706	chr12:53469875-54518451:.	54387947	12
chr20:32524886:A>G		rs12625036	20	31112689	32524886	A	G						dnase	CenterMaskScorer(requested_output=DNASE, width=501, aggregation_type=ACTIVE_SUM)	UBERON:0000995 DNase-seq	.	DNase-seq	UBERON:0000995	uterus	tissue	adult	encode	paired	FALSE				112.224	0.966706	0.966706	chr20:32000598-33049174:.
chr12:15257025:A>G		rs12579002	12	15409959	15257025	A	G						dnase	CenterMaskScorer(requested_output=DNASE, width=501, aggregation_type=ACTIVE_SUM)	UBERON:0000995 DNase-seq	.	DNase-seq	UBERON:0000995	uterus	tissue	adult	encode	paired	FALSE				112.02	0.966706	0.966706	chr12:14732737-15781313:.
chr3:50171616:A>G		rs2624835	3	50209049	50171616	A	G						dnase	CenterMaskScorer(requested_output=DNASE, width=501, aggregation_type=ACTIVE_SUM)	UBERON:0000995 DNase-seq	.	DNase-seq	UBERON:0000995	uterus	tissue	adult	encode	paired	FALSE				112.728	0.966706	0.966706	chr3:49647328-50695904:.
chr13:49990370:C>G		rs12583652	13	50564506	49990370	C	G						dnase	CenterMaskScorer(requested_output=DNASE, width=501, aggregation_type=DIFF_LOG2_SUM)	UBERON:0000995 DNase-seq	.	DNase-seq	UBERON:0000995	uterus	tissue	adult	encode	paired	FALSE				-0.161304	-0.966109	0.966109	chr13:49466082-50514658:.
chr6:19729150:T>C		rs7769632	6	19729381	19729150	T	C						dnase	CenterMaskScorer(requested_output=DNASE, width=501, aggregation_type=DIFF_LOG2_SUM)	UBERON:0000995 DNase-seq	.	DNase-seq	UBERON:0000995	uterus	tissue	adult	encode	paired	FALSE				0.158992	0.966109	0.966109	chr6:19204862-20253438:.
chr6:73934989:T>G		rs4708104	6	74644705	73934989	T	G						dnase	CenterMaskScorer(requested_output=DNASE, width=501, aggregation_type=DIFF_LOG2_SUM)	UBERON:0000995 DNase-seq	.	DNase-seq	UBERON:0000995	uterus	tissue	adult	encode	paired	FALSE				0.15888	0.966109	0.966109	chr6:73410701-74459277:.
chr3:128190915:T>C		rs2999057	3	127909758	128190915	T	C						dnase	CenterMaskScorer(requested_output=DNASE, width=501, aggregation_type=DIFF_LOG2_SUM)	UBERON:0000995 DNase-seq	.	DNase-seq	UBERON:0000995	uterus	tissue	adult	encode	paired	FALSE				0.159269	0.966109	0.966109	chr3:127666627-128715203:.
chr11:30186969:A>G		rs11030998	11	30208516	30186969	A	G						dnase	CenterMaskScorer(requested_output=DNASE, width=501, aggregation_type=DIFF_LOG2_SUM)	UBERON:0000995 DNase-seq	.	DNase-seq	UBERON:0000995	uterus	tissue	adult	encode	paired	FALSE				0.158462	0.966109	0.966109	chr11:29662681-30711257:.
chr1:172148540:A>G		rs10911111	1	172117680	172148540	A	G						dnase	CenterMaskScorer(requested_output=DNASE, width=501, aggregation_type=DIFF_LOG2_SUM)	UBERON:0000995 DNase-seq	.	DNase-seq	UBERON:0000995	uterus	tissue	adult	encode	paired	FALSE				0.157843	0.966109	0.966109	chr1:171624252-172672828:.
chr4:55001051:T>C		rs1075065	4	55867218	55001051	T	C						dnase	CenterMaskScorer(requested_output=DNASE, width=501, aggregation_type=DIFF_LOG2_SUM)	UBERON:0000995 DNase-seq	.	DNase-seq	UBERON:0000995	uterus	tissue	adult	encode	paired	FALSE				0.158508	0.966109	0.966109	chr4:54476763-55525339:.
chr10:88383900:T>C		rs1648520	10	90143657	88383900	T	C						dnase	CenterMaskScorer(requested_output=DNASE, width=501, aggregation_type=DIFF_LOG2_SUM)	UBERON:0000995 DNase-seq	.	DNase-seq	UBERON:0000995	uterus	tissue	adult	encode	paired	FALSE				0.158803	0.966109	0.966109	chr10:87859612-88908188:.
chr4:94572095:A>G		rs2452597	4	95493246	94572095	A	G						dnase	CenterMaskScorer(requested_output=DNASE, width=501, aggregation_type=DIFF_LOG2_SUM)	UBERON:0000995 DNase-seq	.	DNase-seq	UBERON:0000995	uterus	tissue	adult	encode	paired	FALSE				0.157561	0.966109	0.966109	chr4:94047807-95096383:.
chr10:94918842:T>C		rs1075162	10	96678599	94918842	T	C						dnase	CenterMaskScorer(requested_output=DNASE, width=501, aggregation_type=DIFF_LOG2_SUM)	UBERON:0000995 DNase-seq	.	DNase-seq	UBERON:0000995	uterus	tissue	adult	encode	paired	FALSE				0.158873	0.966109	0.966109	chr10:94394554-95443130:.
chr8:115590647:A>G		rs13275142	8	116602874	115590647	A	G						dnase	CenterMaskScorer(requested_output=DNASE, width=501, aggregation_type=DIFF_LOG2_SUM)	UBERON:0000995 DNase-seq	.	DNase-seq	UBERON:0000995	uterus	tissue	adult	encode	paired	FALSE				0.157719	0.966109	0.966109	chr8:115066359-116114935:.
chr10:74140706:A>G		rs35601073	10	75900464	74140706	A	G						dnase	CenterMaskScorer(requested_output=DNASE, width=501, aggregation_type=DIFF_LOG2_SUM)	UBERON:0000995 DNase-seq	.	DNase-seq	UBERON:0000995	uterus	tissue	adult	encode	paired	FALSE				0.157656	0.966109	0.966109	chr10:73616418-74664994:.
chr8:99743676:T>C		rs114263454	8	100755904	99743676	T	C						dnase	CenterMaskScorer(requested_output=DNASE, width=501, aggregation_type=DIFF_LOG2_SUM)	UBERON:0000995 DNase-seq	.	DNase-seq	UBERON:0000995	uterus	tissue	adult	encode	paired	FALSE				0.159233	0.966109	0.966109	chr8:99219388-100267964:.
chr12:102683506:C>G		rs7296618	12	103077284	102683506	C	G						dnase	CenterMaskScorer(requested_output=DNASE, width=501, aggregation_type=DIFF_LOG2_SUM)	UBERON:0000995 DNase-seq	.	DNase-seq	UBERON:0000995	uterus	tissue	adult	encode	paired	FALSE				0.158719	0.966109	0.966109	chr12:102159218-103207794:.
chr8:10258185:A>G		rs4276692	8	10115695	10258185	A	G						dnase	CenterMaskScorer(requested_output=DNASE, width=501, aggregation_type=DIFF_LOG2_SUM)	UBERON:0000995 DNase-seq	.	DNase-seq	UBERON:0000995	uterus	tissue	adult	encode	paired	FALSE				0.15885	0.966109	0.966109	chr8:9733897-10782473:.
chr7:23490432:A>G		rs62468795	7	23530051	23490432	A	G						dnase	CenterMaskScorer(requested_output=DNASE, width=501, aggregation_type=ACTIVE_SUM)	UBERON:0000995 DNase-seq	.	DNase-seq	UBERON:0000995	uterus	tissue	adult	encode	paired	FALSE				109.667	0.965955	0.965955	chr7:22966144-24014720:.
chr13:50387462:A>G		rs9562964	13	50961598	50387462	A	G						dnase	CenterMaskScorer(requested_output=DNASE, width=501, aggregation_type=ACTIVE_SUM)	UBERON:0000995 DNase-seq	.	DNase-seq	UBERON:0000995	uterus	tissue	adult	encode	paired	FALSE				109.623	0.965955	0.965955	chr13:49863174-50911750:.
chr10:88282397:T>G		rs3781196	10	90042154	88282397	T	G						dnase	CenterMaskScorer(requested_output=DNASE, width=501, aggregation_type=ACTIVE_SUM)	UBERON:0000995 DNase-seq	.	DNase-seq	UBERON:0000995	uterus	tissue	adult	encode	paired	FALSE				108.982	0.965955	0.965955	chr10:87758109-88806685:.
chr3:50124858:T>G		rs2008877	3	50162291	50124858	T	G						dnase	CenterMaskScorer(requested_output=DNASE, width=501, aggregation_type=ACTIVE_SUM)	UBERON:0000995 DNase-seq	.	DNase-seq	UBERON:0000995	uterus	tissue	adult	encode	paired	FALSE				109.733	0.965955	0.965955	chr3:49600570-50649146:.
chr2:11582449:A>G		rs11674605	2	11722575	11582449	A	G						dnase	CenterMaskScorer(requested_output=DNASE, width=501, aggregation_type=ACTIVE_SUM)	UBERON:0000995 DNase-seq	.	DNase-seq	UBERON:0000995	uterus	tissue	adult	encode	paired	FALSE				109.486	0.965955	0.965955	chr2:11058161-12106737:.
chr6:151381307:C>G		rs6557132	6	151702442	151381307	C	G						dnase	CenterMaskScorer(requested_output=DNASE, width=501, aggregation_type=DIFF_LOG2_SUM)	UBERON:0000995 DNase-seq	.	DNase-seq	UBERON:0000995	uterus	tissue	adult	encode	paired	FALSE				-0.159343	-0.965332	0.965332	chr6:150857019-151905595:.
chr1:172224528:A>G		rs12411264	1	172193668	172224528	A	G						dnase	CenterMaskScorer(requested_output=DNASE, width=501, aggregation_type=DIFF_LOG2_SUM)	UBERON:0000995 DNase-seq	.	DNase-seq	UBERON:0000995	uterus	tissue	adult	encode	paired	FALSE				0.156649	0.965332	0.965332	chr1:171700240-172748816:.
chr17:20333119:T>C		rs12450807	17	20236432	20333119	T	C						dnase	CenterMaskScorer(requested_output=DNASE, width=501, aggregation_type=DIFF_LOG2_SUM)	UBERON:0000995 DNase-seq	.	DNase-seq	UBERON:0000995	uterus	tissue	adult	encode	paired	FALSE				0.155576	0.965332	0.965332	chr17:19808831-20857407:.
chr8:99339340:A>G		rs3134179	8	100351568	99339340	A	G						dnase	CenterMaskScorer(requested_output=DNASE, width=501, aggregation_type=DIFF_LOG2_SUM)	UBERON:0000995 DNase-seq	.	DNase-seq	UBERON:0000995	uterus	tissue	adult	encode	paired	FALSE				0.156531	0.965332	0.965332	chr8:98815052-99863628:.
chr7:25848395:T>C		rs4722531	7	25888015	25848395	T	C						dnase	CenterMaskScorer(requested_output=DNASE, width=501, aggregation_type=DIFF_LOG2_SUM)	UBERON:0000995 DNase-seq	.	DNase-seq	UBERON:0000995	uterus	tissue	adult	encode	paired	FALSE				0.156644	0.965332	0.965332	chr7:25324107-26372683:.
chr6:74261071:A>C		rs2635117	6	74970787	74261071	A	C						dnase	CenterMaskScorer(requested_output=DNASE, width=501, aggregation_type=DIFF_LOG2_SUM)	UBERON:0000995 DNase-seq	.	DNase-seq	UBERON:0000995	uterus	tissue	adult	encode	paired	FALSE				0.156359	0.965332	0.965332	chr6:73736783-74785359:.
chr8:10754565:A>G		rs7018334	8	10612075	10754565	A	G						dnase	CenterMaskScorer(requested_output=DNASE, width=501, aggregation_type=DIFF_LOG2_SUM)	UBERON:0000995 DNase-seq	.	DNase-seq	UBERON:0000995	uterus	tissue	adult	encode	paired	FALSE				0.156458	0.965332	0.965332	chr8:10230277-11278853:.
chr6:151731517:T>C		rs2982561	6	152052652	151731517	T	C						dnase	CenterMaskScorer(requested_output=DNASE, width=501, aggregation_type=DIFF_LOG2_SUM)	UBERON:0000995 DNase-seq	.	DNase-seq	UBERON:0000995	uterus	tissue	adult	encode	paired	FALSE				0.155591	0.965332	0.965332	chr6:151207229-152255805:.
chr6:127151479:A>G		rs6932207	6	127472624	127151479	A	G						dnase	CenterMaskScorer(requested_output=DNASE, width=501, aggregation_type=DIFF_LOG2_SUM)	UBERON:0000995 DNase-seq	.	DNase-seq	UBERON:0000995	uterus	tissue	adult	encode	paired	FALSE				0.155964	0.965332	0.965332	chr6:126627191-127675767:.
chr10:94933970:T>G		rs12251688	10	96693727	94933970	T	G						dnase	CenterMaskScorer(requested_output=DNASE, width=501, aggregation_type=DIFF_LOG2_SUM)	UBERON:0000995 DNase-seq	.	DNase-seq	UBERON:0000995	uterus	tissue	adult	encode	paired	FALSE				0.157035	0.965332	0.965332	chr10:94409682-95458258:.
chrX:132069755:T>C		rs5930544	X	131203783	132069755	T	C						dnase	CenterMaskScorer(requested_output=DNASE, width=501, aggregation_type=DIFF_LOG2_SUM)	UBERON:0000995 DNase-seq	.	DNase-seq	UBERON:0000995	uterus	tissue	adult	encode	paired	FALSE				0.155647	0.965332	0.965332	chrX:131545467-132594043:.
chr8:99402899:A>G		rs3105181	8	100415127	99402899	A	G						dnase	CenterMaskScorer(requested_output=DNASE, width=501, aggregation_type=DIFF_LOG2_SUM)	UBERON:0000995 DNase-seq	.	DNase-seq	UBERON:0000995	uterus	tissue	adult	encode	paired	FALSE				0.157351	0.965332	0.965332	chr8:98878611-99927187:.
chr3:49687375:T>C		rs3020779	3	49724808	49687375	T	C						dnase	CenterMaskScorer(requested_output=DNASE, width=501, aggregation_type=ACTIVE_SUM)	UBERON:0000995 DNase-seq	.	DNase-seq	UBERON:0000995	uterus	tissue	adult	encode	paired	FALSE				108.063	0.965188	0.965188	chr3:49163087-50211663:.
chr8:115593950:A>G		rs3808462	8	116606177	115593950	A	G						dnase	CenterMaskScorer(requested_output=DNASE, width=501, aggregation_type=DIFF_LOG2_SUM)	UBERON:0000995 DNase-seq	.	DNase-seq	UBERON:0000995	uterus	tissue	adult	encode	paired	FALSE				0.153776	0.964537	0.964537	chr8:115069662-116118238:.
chr2:187377642:A>G		rs62172372	2	188242369	187377642	A	G						dnase	CenterMaskScorer(requested_output=DNASE, width=501, aggregation_type=DIFF_LOG2_SUM)	UBERON:0000995 DNase-seq	.	DNase-seq	UBERON:0000995	uterus	tissue	adult	encode	paired	FALSE				0.154083	0.964537	0.964537	chr2:186853354-187901930:.
chr8:11573481:T>C		rs12679960	8	11430990	11573481	T	C						dnase	CenterMaskScorer(requested_output=DNASE, width=501, aggregation_type=DIFF_LOG2_SUM)	UBERON:0000995 DNase-seq	.	DNase-seq	UBERON:0000995	uterus	tissue	adult	encode	paired	FALSE				0.154508	0.964537	0.964537	chr8:11049193-12097769:.
chr2:173286548:A>C		rs34063161	2	174151276	173286548	A	C						dnase	CenterMaskScorer(requested_output=DNASE, width=501, aggregation_type=DIFF_LOG2_SUM)	UBERON:0000995 DNase-seq	.	DNase-seq	UBERON:0000995	uterus	tissue	adult	encode	paired	FALSE				0.155172	0.964537	0.964537	chr2:172762260-173810836:.
chr8:115623461:A>G		rs2737219	8	116635688	115623461	A	G						dnase	CenterMaskScorer(requested_output=DNASE, width=501, aggregation_type=DIFF_LOG2_SUM)	UBERON:0000995 DNase-seq	.	DNase-seq	UBERON:0000995	uterus	tissue	adult	encode	paired	FALSE				0.154155	0.964537	0.964537	chr8:115099173-116147749:.
chr6:135823004:T>C		rs9402760	6	136144142	135823004	T	C						dnase	CenterMaskScorer(requested_output=DNASE, width=501, aggregation_type=DIFF_LOG2_SUM)	UBERON:0000995 DNase-seq	.	DNase-seq	UBERON:0000995	uterus	tissue	adult	encode	paired	FALSE				0.154938	0.964537	0.964537	chr6:135298716-136347292:.
chr6:19808733:T>G		rs76413455	6	19808964	19808733	T	G						dnase	CenterMaskScorer(requested_output=DNASE, width=501, aggregation_type=DIFF_LOG2_SUM)	UBERON:0000995 DNase-seq	.	DNase-seq	UBERON:0000995	uterus	tissue	adult	encode	paired	FALSE				0.154275	0.964537	0.964537	chr6:19284445-20333021:.
chr6:74210666:T>C		rs1543741	6	74920382	74210666	T	C						dnase	CenterMaskScorer(requested_output=DNASE, width=501, aggregation_type=DIFF_LOG2_SUM)	UBERON:0000995 DNase-seq	.	DNase-seq	UBERON:0000995	uterus	tissue	adult	encode	paired	FALSE				0.153921	0.964537	0.964537	chr6:73686378-74734954:.
chr8:129029895:T>C		rs7844734	8	130042141	129029895	T	C						dnase	CenterMaskScorer(requested_output=DNASE, width=501, aggregation_type=DIFF_LOG2_SUM)	UBERON:0000995 DNase-seq	.	DNase-seq	UBERON:0000995	uterus	tissue	adult	encode	paired	FALSE				0.153859	0.964537	0.964537	chr8:128505607-129554183:.
chr5:158465522:T>C		rs2964481	5	157892530	158465522	T	C						dnase	CenterMaskScorer(requested_output=DNASE, width=501, aggregation_type=DIFF_LOG2_SUM)	UBERON:0000995 DNase-seq	.	DNase-seq	UBERON:0000995	uterus	tissue	adult	encode	paired	FALSE				0.153929	0.964537	0.964537	chr5:157941234-158989810:.
chr12:95178251:A>G		rs11609860	12	95572027	95178251	A	G						dnase	CenterMaskScorer(requested_output=DNASE, width=501, aggregation_type=DIFF_LOG2_SUM)	UBERON:0000995 DNase-seq	.	DNase-seq	UBERON:0000995	uterus	tissue	adult	encode	paired	FALSE				0.154579	0.964537	0.964537	chr12:94653963-95702539:.
chr3:49238372:A>G		rs35218722	3	49275805	49238372	A	G						dnase	CenterMaskScorer(requested_output=DNASE, width=501, aggregation_type=ACTIVE_SUM)	UBERON:0000995 DNase-seq	.	DNase-seq	UBERON:0000995	uterus	tissue	adult	encode	paired	FALSE				106.115	0.964404	0.964404	chr3:48714084-49762660:.
chr7:25753782:A>G		rs10267205	7	25793402	25753782	A	G						dnase	CenterMaskScorer(requested_output=DNASE, width=501, aggregation_type=ACTIVE_SUM)	UBERON:0000995 DNase-seq	.	DNase-seq	UBERON:0000995	uterus	tissue	adult	encode	paired	FALSE				105.675	0.964404	0.964404	chr7:25229494-26278070:.
chr2:27010921:T>C		rs13032059	2	27233789	27010921	T	C						dnase	CenterMaskScorer(requested_output=DNASE, width=501, aggregation_type=ACTIVE_SUM)	UBERON:0000995 DNase-seq	.	DNase-seq	UBERON:0000995	uterus	tissue	adult	encode	paired	FALSE				105.371	0.964404	0.964404	chr2:26486633-27535209:.
chr6:152338559:T>C		rs6931597	6	152659694	152338559	T	C						dnase	CenterMaskScorer(requested_output=DNASE, width=501, aggregation_type=ACTIVE_SUM)	UBERON:0000995 DNase-seq	.	DNase-seq	UBERON:0000995	uterus	tissue	adult	encode	paired	FALSE				106.248	0.964404	0.964404	chr6:151814271-152862847:.
chr7:27177740:A>G	HOXA10/7p15.2	rs6970537	7	27217359	27177740	A	G						dnase	CenterMaskScorer(requested_output=DNASE, width=501, aggregation_type=ACTIVE_SUM)	UBERON:0000995 DNase-seq	.	DNase-seq	UBERON:0000995	uterus	tissue	adult	encode	paired	FALSE				105.328	0.964404	0.964404	chr7:26653452-27702028:.	27217359	7
chr15:40068971:T>C		rs2412478	15	40361172	40068971	T	C						dnase	CenterMaskScorer(requested_output=DNASE, width=501, aggregation_type=ACTIVE_SUM)	UBERON:0000995 DNase-seq	.	DNase-seq	UBERON:0000995	uterus	tissue	adult	encode	paired	FALSE				106.49	0.964404	0.964404	chr15:39544683-40593259:.
chrX:70473405:T>C		rs5980944	X	69693255	70473405	T	C						dnase	CenterMaskScorer(requested_output=DNASE, width=501, aggregation_type=DIFF_LOG2_SUM)	UBERON:0000995 DNase-seq	.	DNase-seq	UBERON:0000995	uterus	tissue	adult	encode	paired	FALSE				0.153442	0.963724	0.963724	chrX:69949117-70997693:.
chr6:19803537:T>C		rs6907340	6	19803768	19803537	T	C						dnase	CenterMaskScorer(requested_output=DNASE, width=501, aggregation_type=DIFF_LOG2_SUM)	UBERON:0000995 DNase-seq	.	DNase-seq	UBERON:0000995	uterus	tissue	adult	encode	paired	FALSE				0.153328	0.963724	0.963724	chr6:19279249-20327825:.
chr7:25733836:A>C		rs991823	7	25773456	25733836	A	C						dnase	CenterMaskScorer(requested_output=DNASE, width=501, aggregation_type=DIFF_LOG2_SUM)	UBERON:0000995 DNase-seq	.	DNase-seq	UBERON:0000995	uterus	tissue	adult	encode	paired	FALSE				0.153676	0.963724	0.963724	chr7:25209548-26258124:.
chr2:223210535:T>C		rs11895629	2	224075253	223210535	T	C						dnase	CenterMaskScorer(requested_output=DNASE, width=501, aggregation_type=DIFF_LOG2_SUM)	UBERON:0000995 DNase-seq	.	DNase-seq	UBERON:0000995	uterus	tissue	adult	encode	paired	FALSE				0.151829	0.963724	0.963724	chr2:222686247-223734823:.
chr12:102452726:A>G		rs12313279	12	102846504	102452726	A	G						dnase	CenterMaskScorer(requested_output=DNASE, width=501, aggregation_type=DIFF_LOG2_SUM)	UBERON:0000995 DNase-seq	.	DNase-seq	UBERON:0000995	uterus	tissue	adult	encode	paired	FALSE				0.153169	0.963724	0.963724	chr12:101928438-102977014:.
chr11:30265523:A>G		rs34609938	11	30287070	30265523	A	G						dnase	CenterMaskScorer(requested_output=DNASE, width=501, aggregation_type=DIFF_LOG2_SUM)	UBERON:0000995 DNase-seq	.	DNase-seq	UBERON:0000995	uterus	tissue	adult	encode	paired	FALSE				0.153692	0.963724	0.963724	chr11:29741235-30789811:.
chr14:92611266:T>C		rs72699818	14	93077611	92611266	T	C						dnase	CenterMaskScorer(requested_output=DNASE, width=501, aggregation_type=DIFF_LOG2_SUM)	UBERON:0000995 DNase-seq	.	DNase-seq	UBERON:0000995	uterus	tissue	adult	encode	paired	FALSE				0.15233	0.963724	0.963724	chr14:92086978-93135554:.
chr6:74347834:T>C		rs675497	6	75057550	74347834	T	C						dnase	CenterMaskScorer(requested_output=DNASE, width=501, aggregation_type=DIFF_LOG2_SUM)	UBERON:0000995 DNase-seq	.	DNase-seq	UBERON:0000995	uterus	tissue	adult	encode	paired	FALSE				0.151883	0.963724	0.963724	chr6:73823546-74872122:.
chr11:30139361:A>G		rs12802602	11	30160908	30139361	A	G						dnase	CenterMaskScorer(requested_output=DNASE, width=501, aggregation_type=DIFF_LOG2_SUM)	UBERON:0000995 DNase-seq	.	DNase-seq	UBERON:0000995	uterus	tissue	adult	encode	paired	FALSE				0.15311	0.963724	0.963724	chr11:29615073-30663649:.
chr7:25732812:A>G		rs12665893	7	25772432	25732812	A	G						dnase	CenterMaskScorer(requested_output=DNASE, width=501, aggregation_type=DIFF_LOG2_SUM)	UBERON:0000995 DNase-seq	.	DNase-seq	UBERON:0000995	uterus	tissue	adult	encode	paired	FALSE				0.152039	0.963724	0.963724	chr7:25208524-26257100:.
chr8:9688060:T>G		rs10081478	8	9545570	9688060	T	G						dnase	CenterMaskScorer(requested_output=DNASE, width=501, aggregation_type=DIFF_LOG2_SUM)	UBERON:0000995 DNase-seq	.	DNase-seq	UBERON:0000995	uterus	tissue	adult	encode	paired	FALSE				0.151975	0.963724	0.963724	chr8:9163772-10212348:.
chr8:129001725:T>C		rs7836274	8	130013971	129001725	T	C						dnase	CenterMaskScorer(requested_output=DNASE, width=501, aggregation_type=DIFF_LOG2_SUM)	UBERON:0000995 DNase-seq	.	DNase-seq	UBERON:0000995	uterus	tissue	adult	encode	paired	FALSE				0.15321	0.963724	0.963724	chr8:128477437-129526013:.
chr11:30237223:T>C		rs626869	11	30258770	30237223	T	C						dnase	CenterMaskScorer(requested_output=DNASE, width=501, aggregation_type=DIFF_LOG2_SUM)	UBERON:0000995 DNase-seq	.	DNase-seq	UBERON:0000995	uterus	tissue	adult	encode	paired	FALSE				0.152323	0.963724	0.963724	chr11:29712935-30761511:.
chr2:27087525:A>G		rs2119026	2	27310393	27087525	A	G						dnase	CenterMaskScorer(requested_output=DNASE, width=501, aggregation_type=ACTIVE_SUM)	UBERON:0000995 DNase-seq	.	DNase-seq	UBERON:0000995	uterus	tissue	adult	encode	paired	FALSE				103.392	0.963604	0.963604	chr2:26563237-27611813:.
chr11:30306479:T>C		rs55715542	11	30328026	30306479	T	C						dnase	CenterMaskScorer(requested_output=DNASE, width=501, aggregation_type=DIFF_LOG2_SUM)	UBERON:0000995 DNase-seq	.	DNase-seq	UBERON:0000995	uterus	tissue	adult	encode	paired	FALSE				-0.153962	-0.962893	0.962893	chr11:29782191-30830767:.
chr6:170069438:T>C		rs1390310	6	170384662	170069438	T	C						dnase	CenterMaskScorer(requested_output=DNASE, width=501, aggregation_type=DIFF_LOG2_SUM)	UBERON:0000995 DNase-seq	.	DNase-seq	UBERON:0000995	uterus	tissue	adult	encode	paired	FALSE				0.151212	0.962893	0.962893	chr6:169545150-170593726:.
chr6:74238607:T>C		rs1767869	6	74948323	74238607	T	C						dnase	CenterMaskScorer(requested_output=DNASE, width=501, aggregation_type=DIFF_LOG2_SUM)	UBERON:0000995 DNase-seq	.	DNase-seq	UBERON:0000995	uterus	tissue	adult	encode	paired	FALSE				0.151592	0.962893	0.962893	chr6:73714319-74762895:.
chr8:99614982:T>C		rs12544691	8	100627210	99614982	T	C						dnase	CenterMaskScorer(requested_output=DNASE, width=501, aggregation_type=DIFF_LOG2_SUM)	UBERON:0000995 DNase-seq	.	DNase-seq	UBERON:0000995	uterus	tissue	adult	encode	paired	FALSE				0.151509	0.962893	0.962893	chr8:99090694-100139270:.
chr6:125721637:A>G		rs1268065	6	126042783	125721637	A	G						dnase	CenterMaskScorer(requested_output=DNASE, width=501, aggregation_type=DIFF_LOG2_SUM)	UBERON:0000995 DNase-seq	.	DNase-seq	UBERON:0000995	uterus	tissue	adult	encode	paired	FALSE				0.150547	0.962893	0.962893	chr6:125197349-126245925:.
chr12:95115328:T>C		rs55880537	12	95509104	95115328	T	C						dnase	CenterMaskScorer(requested_output=DNASE, width=501, aggregation_type=DIFF_LOG2_SUM)	UBERON:0000995 DNase-seq	.	DNase-seq	UBERON:0000995	uterus	tissue	adult	encode	paired	FALSE				0.150253	0.962893	0.962893	chr12:94591040-95639616:.
chr6:151372274:A>G		rs9371510	6	151693409	151372274	A	G						dnase	CenterMaskScorer(requested_output=DNASE, width=501, aggregation_type=DIFF_LOG2_SUM)	UBERON:0000995 DNase-seq	.	DNase-seq	UBERON:0000995	uterus	tissue	adult	encode	paired	FALSE				0.150933	0.962893	0.962893	chr6:150847986-151896562:.
chr7:25687698:A>G		rs1544481	7	25727318	25687698	A	G						dnase	CenterMaskScorer(requested_output=DNASE, width=501, aggregation_type=DIFF_LOG2_SUM)	UBERON:0000995 DNase-seq	.	DNase-seq	UBERON:0000995	uterus	tissue	adult	encode	paired	FALSE				0.151633	0.962893	0.962893	chr7:25163410-26211986:.
chr17:48187264:A>C		rs2123341	17	46264626	48187264	A	C						dnase	CenterMaskScorer(requested_output=DNASE, width=501, aggregation_type=DIFF_LOG2_SUM)	UBERON:0000995 DNase-seq	.	DNase-seq	UBERON:0000995	uterus	tissue	adult	encode	paired	FALSE				0.151806	0.962893	0.962893	chr17:47662976-48711552:.
chr2:202494843:A>T		rs72925089	2	203359566	202494843	A	T						dnase	CenterMaskScorer(requested_output=DNASE, width=501, aggregation_type=DIFF_LOG2_SUM)	UBERON:0000995 DNase-seq	.	DNase-seq	UBERON:0000995	uterus	tissue	adult	encode	paired	FALSE				0.15025	0.962893	0.962893	chr2:201970555-203019131:.
chr7:25725781:A>G		rs10486414	7	25765401	25725781	A	G						dnase	CenterMaskScorer(requested_output=DNASE, width=501, aggregation_type=DIFF_LOG2_SUM)	UBERON:0000995 DNase-seq	.	DNase-seq	UBERON:0000995	uterus	tissue	adult	encode	paired	FALSE				0.150932	0.962893	0.962893	chr7:25201493-26250069:.
chr10:88353411:T>G		rs4586059	10	90113168	88353411	T	G						dnase	CenterMaskScorer(requested_output=DNASE, width=501, aggregation_type=DIFF_LOG2_SUM)	UBERON:0000995 DNase-seq	.	DNase-seq	UBERON:0000995	uterus	tissue	adult	encode	paired	FALSE				0.151215	0.962893	0.962893	chr10:87829123-88877699:.
chr2:202419871:A>G		rs72925065	2	203284594	202419871	A	G						dnase	CenterMaskScorer(requested_output=DNASE, width=501, aggregation_type=DIFF_LOG2_SUM)	UBERON:0000995 DNase-seq	.	DNase-seq	UBERON:0000995	uterus	tissue	adult	encode	paired	FALSE				0.150885	0.962893	0.962893	chr2:201895583-202944159:.
chrX:132384709:T>C		rs3736748	X	131518737	132384709	T	C						dnase	CenterMaskScorer(requested_output=DNASE, width=501, aggregation_type=DIFF_LOG2_SUM)	UBERON:0000995 DNase-seq	.	DNase-seq	UBERON:0000995	uterus	tissue	adult	encode	paired	FALSE				0.150494	0.962893	0.962893	chrX:131860421-132908997:.
chr11:30155438:T>C		rs78330906	11	30176985	30155438	T	C						dnase	CenterMaskScorer(requested_output=DNASE, width=501, aggregation_type=DIFF_LOG2_SUM)	UBERON:0000995 DNase-seq	.	DNase-seq	UBERON:0000995	uterus	tissue	adult	encode	paired	FALSE				0.150444	0.962893	0.962893	chr11:29631150-30679726:.
chr19:31425383:A>C		rs918647	19	31916289	31425383	A	C						dnase	CenterMaskScorer(requested_output=DNASE, width=501, aggregation_type=DIFF_LOG2_SUM)	UBERON:0000995 DNase-seq	.	DNase-seq	UBERON:0000995	uterus	tissue	adult	encode	paired	FALSE				0.150299	0.962893	0.962893	chr19:30901095-31949671:.
chr4:55131919:A>C		rs12331538	4	55998086	55131919	A	C						dnase	CenterMaskScorer(requested_output=DNASE, width=501, aggregation_type=DIFF_LOG2_SUM)	UBERON:0000995 DNase-seq	.	DNase-seq	UBERON:0000995	uterus	tissue	adult	encode	paired	FALSE				0.150693	0.962893	0.962893	chr4:54607631-55656207:.
chr6:125635707:T>C		rs9401837	6	125956853	125635707	T	C						dnase	CenterMaskScorer(requested_output=DNASE, width=501, aggregation_type=DIFF_LOG2_SUM)	UBERON:0000995 DNase-seq	.	DNase-seq	UBERON:0000995	uterus	tissue	adult	encode	paired	FALSE				0.151155	0.962893	0.962893	chr6:125111419-126159995:.
chr8:10777295:T>G		rs7834466	8	10634805	10777295	T	G						dnase	CenterMaskScorer(requested_output=DNASE, width=501, aggregation_type=ACTIVE_SUM)	UBERON:0000995 DNase-seq	.	DNase-seq	UBERON:0000995	uterus	tissue	adult	encode	paired	FALSE				101.782	0.962786	0.962786	chr8:10253007-11301583:.
chr7:25753857:C>G		rs17152567	7	25793477	25753857	C	G						dnase	CenterMaskScorer(requested_output=DNASE, width=501, aggregation_type=ACTIVE_SUM)	UBERON:0000995 DNase-seq	.	DNase-seq	UBERON:0000995	uterus	tissue	adult	encode	paired	FALSE				102.673	0.962786	0.962786	chr7:25229569-26278145:.
chr14:92657646:A>G		rs12879040	14	93123991	92657646	A	G						dnase	CenterMaskScorer(requested_output=DNASE, width=501, aggregation_type=ACTIVE_SUM)	UBERON:0000995 DNase-seq	.	DNase-seq	UBERON:0000995	uterus	tissue	adult	encode	paired	FALSE				102.391	0.962786	0.962786	chr14:92133358-93181934:.
chr22:32717702:A>C		rs3827339	22	33113688	32717702	A	C						dnase	CenterMaskScorer(requested_output=DNASE, width=501, aggregation_type=ACTIVE_SUM)	UBERON:0000995 DNase-seq	.	DNase-seq	UBERON:0000995	uterus	tissue	adult	encode	paired	FALSE				101.342	0.962786	0.962786	chr22:32193414-33241990:.
chr10:21517903:A>C		rs946711	10	21806832	21517903	A	C						dnase	CenterMaskScorer(requested_output=DNASE, width=501, aggregation_type=ACTIVE_SUM)	UBERON:0000995 DNase-seq	.	DNase-seq	UBERON:0000995	uterus	tissue	adult	encode	paired	FALSE				101.002	0.962786	0.962786	chr10:20993615-22042191:.
chr14:92651884:T>C		rs117068593	14	93118229	92651884	T	C						dnase	CenterMaskScorer(requested_output=DNASE, width=501, aggregation_type=ACTIVE_SUM)	UBERON:0000995 DNase-seq	.	DNase-seq	UBERON:0000995	uterus	tissue	adult	encode	paired	FALSE				102.268	0.962786	0.962786	chr14:92127596-93176172:.
chr3:49351200:T>C		rs4955440	3	49388633	49351200	T	C						dnase	CenterMaskScorer(requested_output=DNASE, width=501, aggregation_type=ACTIVE_SUM)	UBERON:0000995 DNase-seq	.	DNase-seq	UBERON:0000995	uterus	tissue	adult	encode	paired	FALSE				101.126	0.962786	0.962786	chr3:48826912-49875488:.
chrX:134551214:A>G		rs2503987	X	133685244	134551214	A	G						dnase	CenterMaskScorer(requested_output=DNASE, width=501, aggregation_type=ACTIVE_SUM)	UBERON:0000995 DNase-seq	.	DNase-seq	UBERON:0000995	uterus	tissue	adult	encode	paired	FALSE				101.888	0.962786	0.962786	chrX:134026926-135075502:.
chr6:127118152:T>G		rs2800709	6	127439297	127118152	T	G						dnase	CenterMaskScorer(requested_output=DNASE, width=501, aggregation_type=ACTIVE_SUM)	UBERON:0000995 DNase-seq	.	DNase-seq	UBERON:0000995	uterus	tissue	adult	encode	paired	FALSE				102.416	0.962786	0.962786	chr6:126593864-127642440:.
chr6:152338679:A>C		rs11756362	6	152659814	152338679	A	C						dnase	CenterMaskScorer(requested_output=DNASE, width=501, aggregation_type=ACTIVE_SUM)	UBERON:0000995 DNase-seq	.	DNase-seq	UBERON:0000995	uterus	tissue	adult	encode	paired	FALSE				102.142	0.962786	0.962786	chr6:151814391-152862967:.
chr7:25753857:C>G		rs17152567	7	25793477	25753857	C	G						dnase	CenterMaskScorer(requested_output=DNASE, width=501, aggregation_type=DIFF_LOG2_SUM)	UBERON:0000995 DNase-seq	.	DNase-seq	UBERON:0000995	uterus	tissue	adult	encode	paired	FALSE				-0.151838	-0.962044	0.962044	chr7:25229569-26278145:.
chr2:67611052:C>G		rs2861687	2	67838184	67611052	C	G						dnase	CenterMaskScorer(requested_output=DNASE, width=501, aggregation_type=DIFF_LOG2_SUM)	UBERON:0000995 DNase-seq	.	DNase-seq	UBERON:0000995	uterus	tissue	adult	encode	paired	FALSE				-0.152717	-0.962044	0.962044	chr2:67086764-68135340:.
chr12:102666327:C>G		rs2088163	12	103060105	102666327	C	G						dnase	CenterMaskScorer(requested_output=DNASE, width=501, aggregation_type=DIFF_LOG2_SUM)	UBERON:0000995 DNase-seq	.	DNase-seq	UBERON:0000995	uterus	tissue	adult	encode	paired	FALSE				0.14839	0.962044	0.962044	chr12:102142039-103190615:.
chr7:23476865:A>G		rs7794470	7	23516484	23476865	A	G						dnase	CenterMaskScorer(requested_output=DNASE, width=501, aggregation_type=DIFF_LOG2_SUM)	UBERON:0000995 DNase-seq	.	DNase-seq	UBERON:0000995	uterus	tissue	adult	encode	paired	FALSE				0.149862	0.962044	0.962044	chr7:22952577-24001153:.
chr1:172396577:T>C		rs7544610	1	172365717	172396577	T	C						dnase	CenterMaskScorer(requested_output=DNASE, width=501, aggregation_type=DIFF_LOG2_SUM)	UBERON:0000995 DNase-seq	.	DNase-seq	UBERON:0000995	uterus	tissue	adult	encode	paired	FALSE				0.148642	0.962044	0.962044	chr1:171872289-172920865:.
chr9:133279427:T>C		rs635634	9	136155000	133279427	T	C						dnase	CenterMaskScorer(requested_output=DNASE, width=501, aggregation_type=DIFF_LOG2_SUM)	UBERON:0000995 DNase-seq	.	DNase-seq	UBERON:0000995	uterus	tissue	adult	encode	paired	FALSE				0.149467	0.962044	0.962044	chr9:132755139-133803715:.
chr11:30301642:T>C		rs1933349	11	30323189	30301642	T	C						dnase	CenterMaskScorer(requested_output=DNASE, width=501, aggregation_type=DIFF_LOG2_SUM)	UBERON:0000995 DNase-seq	.	DNase-seq	UBERON:0000995	uterus	tissue	adult	encode	paired	FALSE				0.149727	0.962044	0.962044	chr11:29777354-30825930:.
chr7:25821799:C>G		rs1451382	7	25861419	25821799	C	G						dnase	CenterMaskScorer(requested_output=DNASE, width=501, aggregation_type=DIFF_LOG2_SUM)	UBERON:0000995 DNase-seq	.	DNase-seq	UBERON:0000995	uterus	tissue	adult	encode	paired	FALSE				0.15007	0.962044	0.962044	chr7:25297511-26346087:.
chr17:48252712:T>C		rs2924253	17	46330074	48252712	T	C						dnase	CenterMaskScorer(requested_output=DNASE, width=501, aggregation_type=DIFF_LOG2_SUM)	UBERON:0000995 DNase-seq	.	DNase-seq	UBERON:0000995	uterus	tissue	adult	encode	paired	FALSE				0.149272	0.962044	0.962044	chr17:47728424-48777000:.
chr6:73743963:A>G		rs4235875	6	74453686	73743963	A	G						dnase	CenterMaskScorer(requested_output=DNASE, width=501, aggregation_type=DIFF_LOG2_SUM)	UBERON:0000995 DNase-seq	.	DNase-seq	UBERON:0000995	uterus	tissue	adult	encode	paired	FALSE				0.148873	0.962044	0.962044	chr6:73219675-74268251:.
chr2:187282160:A>G		rs62172550	2	188146887	187282160	A	G						dnase	CenterMaskScorer(requested_output=DNASE, width=501, aggregation_type=DIFF_LOG2_SUM)	UBERON:0000995 DNase-seq	.	DNase-seq	UBERON:0000995	uterus	tissue	adult	encode	paired	FALSE				0.149201	0.962044	0.962044	chr2:186757872-187806448:.
chr8:99743574:A>G		rs12680257	8	100755802	99743574	A	G						dnase	CenterMaskScorer(requested_output=DNASE, width=501, aggregation_type=DIFF_LOG2_SUM)	UBERON:0000995 DNase-seq	.	DNase-seq	UBERON:0000995	uterus	tissue	adult	encode	paired	FALSE				0.148986	0.962044	0.962044	chr8:99219286-100267862:.
chr7:25686891:T>C		rs2190536	7	25726511	25686891	T	C						dnase	CenterMaskScorer(requested_output=DNASE, width=501, aggregation_type=DIFF_LOG2_SUM)	UBERON:0000995 DNase-seq	.	DNase-seq	UBERON:0000995	uterus	tissue	adult	encode	paired	FALSE				0.149216	0.962044	0.962044	chr7:25162603-26211179:.
chr6:74337979:T>C		rs10755318	6	75047695	74337979	T	C						dnase	CenterMaskScorer(requested_output=DNASE, width=501, aggregation_type=DIFF_LOG2_SUM)	UBERON:0000995 DNase-seq	.	DNase-seq	UBERON:0000995	uterus	tissue	adult	encode	paired	FALSE				0.148674	0.962044	0.962044	chr6:73813691-74862267:.
chr12:102082350:A>G		rs11111154	12	102476128	102082350	A	G						dnase	CenterMaskScorer(requested_output=DNASE, width=501, aggregation_type=DIFF_LOG2_SUM)	UBERON:0000995 DNase-seq	.	DNase-seq	UBERON:0000995	uterus	tissue	adult	encode	paired	FALSE				0.14955	0.962044	0.962044	chr12:101558062-102606638:.
chr12:14410908:T>C		rs2417348	12	14563842	14410908	T	C						dnase	CenterMaskScorer(requested_output=DNASE, width=501, aggregation_type=DIFF_LOG2_SUM)	UBERON:0000995 DNase-seq	.	DNase-seq	UBERON:0000995	uterus	tissue	adult	encode	paired	FALSE				0.14954	0.962044	0.962044	chr12:13886620-14935196:.
chr2:112814780:T>C		rs12469600	2	113572357	112814780	T	C						dnase	CenterMaskScorer(requested_output=DNASE, width=501, aggregation_type=DIFF_LOG2_SUM)	UBERON:0000995 DNase-seq	.	DNase-seq	UBERON:0000995	uterus	tissue	adult	encode	paired	FALSE				0.148586	0.962044	0.962044	chr2:112290492-113339068:.
chr12:102669770:T>C		rs746152	12	103063548	102669770	T	C						dnase	CenterMaskScorer(requested_output=DNASE, width=501, aggregation_type=DIFF_LOG2_SUM)	UBERON:0000995 DNase-seq	.	DNase-seq	UBERON:0000995	uterus	tissue	adult	encode	paired	FALSE				0.149939	0.962044	0.962044	chr12:102145482-103194058:.
chr6:125675039:A>G		rs1418951	6	125996185	125675039	A	G						dnase	CenterMaskScorer(requested_output=DNASE, width=501, aggregation_type=DIFF_LOG2_SUM)	UBERON:0000995 DNase-seq	.	DNase-seq	UBERON:0000995	uterus	tissue	adult	encode	paired	FALSE				0.14946	0.962044	0.962044	chr6:125150751-126199327:.
chr6:73761204:C>G		rs9442959	6	74470927	73761204	C	G						dnase	CenterMaskScorer(requested_output=DNASE, width=501, aggregation_type=DIFF_LOG2_SUM)	UBERON:0000995 DNase-seq	.	DNase-seq	UBERON:0000995	uterus	tissue	adult	encode	paired	FALSE				0.149242	0.962044	0.962044	chr6:73236916-74285492:.
chr19:29604100:A>G		rs11667986	19	30095007	29604100	A	G						dnase	CenterMaskScorer(requested_output=DNASE, width=501, aggregation_type=DIFF_LOG2_SUM)	UBERON:0000995 DNase-seq	.	DNase-seq	UBERON:0000995	uterus	tissue	adult	encode	paired	FALSE				0.148684	0.962044	0.962044	chr19:29079812-30128388:.
chr17:20235578:T>C		rs2703777	17	20138891	20235578	T	C						dnase	CenterMaskScorer(requested_output=DNASE, width=501, aggregation_type=DIFF_LOG2_SUM)	UBERON:0000995 DNase-seq	.	DNase-seq	UBERON:0000995	uterus	tissue	adult	encode	paired	FALSE				0.149345	0.962044	0.962044	chr17:19711290-20759866:.
chr10:88454315:A>G		rs1342456	10	90214072	88454315	A	G						dnase	CenterMaskScorer(requested_output=DNASE, width=501, aggregation_type=DIFF_LOG2_SUM)	UBERON:0000995 DNase-seq	.	DNase-seq	UBERON:0000995	uterus	tissue	adult	encode	paired	FALSE				0.149559	0.962044	0.962044	chr10:87930027-88978603:.
chr6:34246545:C>G		rs1150781	6	34214322	34246545	C	G						dnase	CenterMaskScorer(requested_output=DNASE, width=501, aggregation_type=ACTIVE_SUM)	UBERON:0000995 DNase-seq	.	DNase-seq	UBERON:0000995	uterus	tissue	adult	encode	paired	FALSE				99.4386	0.961951	0.961951	chr6:33722257-34770833:.
chr4:55125972:T>C		rs2239702	4	55992139	55125972	T	C						dnase	CenterMaskScorer(requested_output=DNASE, width=501, aggregation_type=ACTIVE_SUM)	UBERON:0000995 DNase-seq	.	DNase-seq	UBERON:0000995	uterus	tissue	adult	encode	paired	FALSE				100.325	0.961951	0.961951	chr4:54601684-55650260:.
chr3:128194985:A>T		rs940062	3	127913828	128194985	A	T						dnase	CenterMaskScorer(requested_output=DNASE, width=501, aggregation_type=ACTIVE_SUM)	UBERON:0000995 DNase-seq	.	DNase-seq	UBERON:0000995	uterus	tissue	adult	encode	paired	FALSE				99.5137	0.961951	0.961951	chr3:127670697-128719273:.
chr3:49238395:A>G		rs11130186	3	49275828	49238395	A	G						dnase	CenterMaskScorer(requested_output=DNASE, width=501, aggregation_type=ACTIVE_SUM)	UBERON:0000995 DNase-seq	.	DNase-seq	UBERON:0000995	uterus	tissue	adult	encode	paired	FALSE				99.9613	0.961951	0.961951	chr3:48714107-49762683:.
chr2:27049184:T>C		rs10432697	2	27272052	27049184	T	C						dnase	CenterMaskScorer(requested_output=DNASE, width=501, aggregation_type=ACTIVE_SUM)	UBERON:0000995 DNase-seq	.	DNase-seq	UBERON:0000995	uterus	tissue	adult	encode	paired	FALSE				99.5992	0.961951	0.961951	chr2:26524896-27573472:.
chr6:152112857:A>G		rs149773935	6	152433992	152112857	A	G						dnase	CenterMaskScorer(requested_output=DNASE, width=501, aggregation_type=ACTIVE_SUM)	UBERON:0000995 DNase-seq	.	DNase-seq	UBERON:0000995	uterus	tissue	adult	encode	paired	FALSE				100.276	0.961951	0.961951	chr6:151588569-152637145:.
chr3:49341364:A>T		rs9834535	3	49378797	49341364	A	T						dnase	CenterMaskScorer(requested_output=DNASE, width=501, aggregation_type=ACTIVE_SUM)	UBERON:0000995 DNase-seq	.	DNase-seq	UBERON:0000995	uterus	tissue	adult	encode	paired	FALSE				99.0606	0.961951	0.961951	chr3:48817076-49865652:.
chr7:27210758:A>G		rs17428012	7	27250377	27210758	A	G						dnase	CenterMaskScorer(requested_output=DNASE, width=501, aggregation_type=ACTIVE_SUM)	UBERON:0000995 DNase-seq	.	DNase-seq	UBERON:0000995	uterus	tissue	adult	encode	paired	FALSE				99.6775	0.961951	0.961951	chr7:26686470-27735046:.
chr6:74255909:A>G		rs1760635	6	74965625	74255909	A	G						dnase	CenterMaskScorer(requested_output=DNASE, width=501, aggregation_type=DIFF_LOG2_SUM)	UBERON:0000995 DNase-seq	.	DNase-seq	UBERON:0000995	uterus	tissue	adult	encode	paired	FALSE				-0.150933	-0.961175	0.961175	chr6:73731621-74780197:.
chr11:30451834:C>G		rs16920697	11	30473381	30451834	C	G						dnase	CenterMaskScorer(requested_output=DNASE, width=501, aggregation_type=DIFF_LOG2_SUM)	UBERON:0000995 DNase-seq	.	DNase-seq	UBERON:0000995	uterus	tissue	adult	encode	paired	FALSE				-0.149767	-0.961175	0.961175	chr11:29927546-30976122:.
chr6:19761487:A>G	ID4/6p22.3	rs6456259	6	19761718	19761487	A	G						dnase	CenterMaskScorer(requested_output=DNASE, width=501, aggregation_type=DIFF_LOG2_SUM)	UBERON:0000995 DNase-seq	.	DNase-seq	UBERON:0000995	uterus	tissue	adult	encode	paired	FALSE				0.146582	0.961175	0.961175	chr6:19237199-20285775:.	19761718	6
chr2:11539453:A>G		rs74381889	2	11679579	11539453	A	G						dnase	CenterMaskScorer(requested_output=DNASE, width=501, aggregation_type=DIFF_LOG2_SUM)	UBERON:0000995 DNase-seq	.	DNase-seq	UBERON:0000995	uterus	tissue	adult	encode	paired	FALSE				0.147279	0.961175	0.961175	chr2:11015165-12063741:.
chr12:15353972:T>C		rs1304739	12	15506906	15353972	T	C						dnase	CenterMaskScorer(requested_output=DNASE, width=501, aggregation_type=DIFF_LOG2_SUM)	UBERON:0000995 DNase-seq	.	DNase-seq	UBERON:0000995	uterus	tissue	adult	encode	paired	FALSE				0.148195	0.961175	0.961175	chr12:14829684-15878260:.
chr19:31426726:A>G		rs4804963	19	31917632	31426726	A	G						dnase	CenterMaskScorer(requested_output=DNASE, width=501, aggregation_type=DIFF_LOG2_SUM)	UBERON:0000995 DNase-seq	.	DNase-seq	UBERON:0000995	uterus	tissue	adult	encode	paired	FALSE				0.146931	0.961175	0.961175	chr19:30902438-31951014:.
chr6:152289837:A>G		rs13211170	6	152610972	152289837	A	G						dnase	CenterMaskScorer(requested_output=DNASE, width=501, aggregation_type=DIFF_LOG2_SUM)	UBERON:0000995 DNase-seq	.	DNase-seq	UBERON:0000995	uterus	tissue	adult	encode	paired	FALSE				0.146462	0.961175	0.961175	chr6:151765549-152814125:.
chr2:231696869:T>C		rs58212470	2	232561579	231696869	T	C						dnase	CenterMaskScorer(requested_output=DNASE, width=501, aggregation_type=DIFF_LOG2_SUM)	UBERON:0000995 DNase-seq	.	DNase-seq	UBERON:0000995	uterus	tissue	adult	encode	paired	FALSE				0.147704	0.961175	0.961175	chr2:231172581-232221157:.
