## Additional file 2 for "Decoding the regulatory genetic architecture of endometriosis using AlphaGenome" (part 6 of 70)

### Sheet: Table S5 (continued)
Table S5. Lists of uterus-specific AlphaGenome prediction tracks retained after high-confidence filtering using an absolute quantile score threshold of ≥ 0.90. The table includes variant-level information (variant_id, rsId, locus, chromosome, hg19 and hg38 positions, reference (REF) and alternate (ALT) alleles), gene and splice-junction annotations (gene_id, gene_name, gene_type, junction_Start, junction_End), AlphaGenome output and scoring details (output_type, variant_scorer, raw_score, quantile_score, abs_quantile, scored_interval), and track metadata including track_name, track_strand, assay title, ontology term, biosample information, data source, endedness, genetic modification status, transcription factor, histone mark, and GTEx tissue
chr2:168333719:A>C		rs4536621	2	169190229	168333719	A	C						dnase	CenterMaskScorer(requested_output=DNASE, width=501, aggregation_type=DIFF_LOG2_SUM)	UBERON:0000995 DNase-seq	.	DNase-seq	UBERON:0000995	uterus	tissue	adult	encode	paired	FALSE				0.147578	0.961175	0.961175	chr2:167809431-168858007:.
chr12:15229359:T>G		rs7358676	12	15382293	15229359	T	G						dnase	CenterMaskScorer(requested_output=DNASE, width=501, aggregation_type=DIFF_LOG2_SUM)	UBERON:0000995 DNase-seq	.	DNase-seq	UBERON:0000995	uterus	tissue	adult	encode	paired	FALSE				0.147015	0.961175	0.961175	chr12:14705071-15753647:.
chr12:102414686:A>G		rs2195242	12	102808464	102414686	A	G						dnase	CenterMaskScorer(requested_output=DNASE, width=501, aggregation_type=DIFF_LOG2_SUM)	UBERON:0000995 DNase-seq	.	DNase-seq	UBERON:0000995	uterus	tissue	adult	encode	paired	FALSE				0.146671	0.961175	0.961175	chr12:101890398-102938974:.
chr1:172171620:A>G		rs555798	1	172140760	172171620	A	G						dnase	CenterMaskScorer(requested_output=DNASE, width=501, aggregation_type=DIFF_LOG2_SUM)	UBERON:0000995 DNase-seq	.	DNase-seq	UBERON:0000995	uterus	tissue	adult	encode	paired	FALSE				0.148057	0.961175	0.961175	chr1:171647332-172695908:.
chr12:95230800:A>G		rs10859855	12	95624576	95230800	A	G						dnase	CenterMaskScorer(requested_output=DNASE, width=501, aggregation_type=DIFF_LOG2_SUM)	UBERON:0000995 DNase-seq	.	DNase-seq	UBERON:0000995	uterus	tissue	adult	encode	paired	FALSE				0.146681	0.961175	0.961175	chr12:94706512-95755088:.
chr8:99340033:A>G		rs3103707	8	100352261	99340033	A	G						dnase	CenterMaskScorer(requested_output=DNASE, width=501, aggregation_type=DIFF_LOG2_SUM)	UBERON:0000995 DNase-seq	.	DNase-seq	UBERON:0000995	uterus	tissue	adult	encode	paired	FALSE				0.148074	0.961175	0.961175	chr8:98815745-99864321:.
chr6:73882169:T>C		rs1370439	6	74591885	73882169	T	C						dnase	CenterMaskScorer(requested_output=DNASE, width=501, aggregation_type=DIFF_LOG2_SUM)	UBERON:0000995 DNase-seq	.	DNase-seq	UBERON:0000995	uterus	tissue	adult	encode	paired	FALSE				0.147114	0.961175	0.961175	chr6:73357881-74406457:.
chr8:11587007:A>G		rs10097870	8	11444516	11587007	A	G						dnase	CenterMaskScorer(requested_output=DNASE, width=501, aggregation_type=DIFF_LOG2_SUM)	UBERON:0000995 DNase-seq	.	DNase-seq	UBERON:0000995	uterus	tissue	adult	encode	paired	FALSE				0.147827	0.961175	0.961175	chr8:11062719-12111295:.
chr6:73803853:T>C		rs9442970	6	74513576	73803853	T	C						dnase	CenterMaskScorer(requested_output=DNASE, width=501, aggregation_type=DIFF_LOG2_SUM)	UBERON:0000995 DNase-seq	.	DNase-seq	UBERON:0000995	uterus	tissue	adult	encode	paired	FALSE				0.147712	0.961175	0.961175	chr6:73279565-74328141:.
chr11:30139254:T>C		rs3886880	11	30160801	30139254	T	C						dnase	CenterMaskScorer(requested_output=DNASE, width=501, aggregation_type=DIFF_LOG2_SUM)	UBERON:0000995 DNase-seq	.	DNase-seq	UBERON:0000995	uterus	tissue	adult	encode	paired	FALSE				0.147879	0.961175	0.961175	chr11:29614966-30663542:.
chr13:50389228:C>G		rs9316495	13	50963364	50389228	C	G						dnase	CenterMaskScorer(requested_output=DNASE, width=501, aggregation_type=DIFF_LOG2_SUM)	UBERON:0000995 DNase-seq	.	DNase-seq	UBERON:0000995	uterus	tissue	adult	encode	paired	FALSE				0.147973	0.961175	0.961175	chr13:49864940-50913516:.
chr1:172178834:T>C		rs61807788	1	172147974	172178834	T	C						dnase	CenterMaskScorer(requested_output=DNASE, width=501, aggregation_type=DIFF_LOG2_SUM)	UBERON:0000995 DNase-seq	.	DNase-seq	UBERON:0000995	uterus	tissue	adult	encode	paired	FALSE				0.147259	0.961175	0.961175	chr1:171654546-172703122:.
chr17:66065425:A>G		rs16958876	17	64061543	66065425	A	G						dnase	CenterMaskScorer(requested_output=DNASE, width=501, aggregation_type=DIFF_LOG2_SUM)	UBERON:0000995 DNase-seq	.	DNase-seq	UBERON:0000995	uterus	tissue	adult	encode	paired	FALSE				0.146965	0.961175	0.961175	chr17:65541137-66589713:.
chr1:21944273:T>C		rs79230226	1	22270766	21944273	T	C						dnase	CenterMaskScorer(requested_output=DNASE, width=501, aggregation_type=ACTIVE_SUM)	UBERON:0000995 DNase-seq	.	DNase-seq	UBERON:0000995	uterus	tissue	adult	encode	paired	FALSE				98.9055	0.961097	0.961097	chr1:21419985-22468561:.
chr15:40096291:A>T		rs11634257	15	40388492	40096291	A	T						dnase	CenterMaskScorer(requested_output=DNASE, width=501, aggregation_type=ACTIVE_SUM)	UBERON:0000995 DNase-seq	.	DNase-seq	UBERON:0000995	uterus	tissue	adult	encode	paired	FALSE				98.1872	0.961097	0.961097	chr15:39572003-40620579:.
chr14:92602171:A>G		rs11628180	14	93068516	92602171	A	G						dnase	CenterMaskScorer(requested_output=DNASE, width=501, aggregation_type=ACTIVE_SUM)	UBERON:0000995 DNase-seq	.	DNase-seq	UBERON:0000995	uterus	tissue	adult	encode	paired	FALSE				98.8847	0.961097	0.961097	chr14:92077883-93126459:.
chr8:98942698:A>G		rs3019295	8	99954926	98942698	A	G						dnase	CenterMaskScorer(requested_output=DNASE, width=501, aggregation_type=ACTIVE_SUM)	UBERON:0000995 DNase-seq	.	DNase-seq	UBERON:0000995	uterus	tissue	adult	encode	paired	FALSE				98.6763	0.961097	0.961097	chr8:98418410-99466986:.
chr6:73798841:T>C		rs9442968	6	74508564	73798841	T	C						dnase	CenterMaskScorer(requested_output=DNASE, width=501, aggregation_type=ACTIVE_SUM)	UBERON:0000995 DNase-seq	.	DNase-seq	UBERON:0000995	uterus	tissue	adult	encode	paired	FALSE				97.5509	0.961097	0.961097	chr6:73274553-74323129:.
chr1:172246870:T>C		rs16844133	1	172216010	172246870	T	C						dnase	CenterMaskScorer(requested_output=DNASE, width=501, aggregation_type=DIFF_LOG2_SUM)	UBERON:0000995 DNase-seq	.	DNase-seq	UBERON:0000995	uterus	tissue	adult	encode	paired	FALSE				0.145954	0.960287	0.960287	chr1:171722582-172771158:.
chr8:41097928:A>G		rs11776952	8	40955447	41097928	A	G						dnase	CenterMaskScorer(requested_output=DNASE, width=501, aggregation_type=DIFF_LOG2_SUM)	UBERON:0000995 DNase-seq	.	DNase-seq	UBERON:0000995	uterus	tissue	adult	encode	paired	FALSE				0.144574	0.960287	0.960287	chr8:40573640-41622216:.
chr6:74073812:C>G		rs4145027	6	74783528	74073812	C	G						dnase	CenterMaskScorer(requested_output=DNASE, width=501, aggregation_type=DIFF_LOG2_SUM)	UBERON:0000995 DNase-seq	.	DNase-seq	UBERON:0000995	uterus	tissue	adult	encode	paired	FALSE				0.144538	0.960287	0.960287	chr6:73549524-74598100:.
chr6:125674321:A>G	HEY2/6q22.31	rs2226158	6	125995467	125674321	A	G						dnase	CenterMaskScorer(requested_output=DNASE, width=501, aggregation_type=DIFF_LOG2_SUM)	UBERON:0000995 DNase-seq	.	DNase-seq	UBERON:0000995	uterus	tissue	adult	encode	paired	FALSE				0.144992	0.960287	0.960287	chr6:125150033-126198609:.	125995467	6
chr11:30155573:T>C		rs3858480	11	30177120	30155573	T	C						dnase	CenterMaskScorer(requested_output=DNASE, width=501, aggregation_type=DIFF_LOG2_SUM)	UBERON:0000995 DNase-seq	.	DNase-seq	UBERON:0000995	uterus	tissue	adult	encode	paired	FALSE				0.145781	0.960287	0.960287	chr11:29631285-30679861:.
chr6:73899471:A>G		rs3005515	6	74609187	73899471	A	G						dnase	CenterMaskScorer(requested_output=DNASE, width=501, aggregation_type=DIFF_LOG2_SUM)	UBERON:0000995 DNase-seq	.	DNase-seq	UBERON:0000995	uterus	tissue	adult	encode	paired	FALSE				0.144938	0.960287	0.960287	chr6:73375183-74423759:.
chr3:71497207:A>G		rs62247035	3	71546358	71497207	A	G						dnase	CenterMaskScorer(requested_output=DNASE, width=501, aggregation_type=DIFF_LOG2_SUM)	UBERON:0000995 DNase-seq	.	DNase-seq	UBERON:0000995	uterus	tissue	adult	encode	paired	FALSE				0.145465	0.960287	0.960287	chr3:70972919-72021495:.
chrX:132029185:A>G		rs5977614	X	131163213	132029185	A	G						dnase	CenterMaskScorer(requested_output=DNASE, width=501, aggregation_type=DIFF_LOG2_SUM)	UBERON:0000995 DNase-seq	.	DNase-seq	UBERON:0000995	uterus	tissue	adult	encode	paired	FALSE				0.145092	0.960287	0.960287	chrX:131504897-132553473:.
chr12:102044908:T>G		rs10860833	12	102438686	102044908	T	G						dnase	CenterMaskScorer(requested_output=DNASE, width=501, aggregation_type=DIFF_LOG2_SUM)	UBERON:0000995 DNase-seq	.	DNase-seq	UBERON:0000995	uterus	tissue	adult	encode	paired	FALSE				0.146048	0.960287	0.960287	chr12:101520620-102569196:.
chr15:40102529:C>G		rs495654	15	40394730	40102529	C	G						dnase	CenterMaskScorer(requested_output=DNASE, width=501, aggregation_type=ACTIVE_SUM)	UBERON:0000995 DNase-seq	.	DNase-seq	UBERON:0000995	uterus	tissue	adult	encode	paired	FALSE				95.6247	0.960225	0.960225	chr15:39578241-40626817:.
chr4:55125938:C>G		rs28695311	4	55992105	55125938	C	G						dnase	CenterMaskScorer(requested_output=DNASE, width=501, aggregation_type=ACTIVE_SUM)	UBERON:0000995 DNase-seq	.	DNase-seq	UBERON:0000995	uterus	tissue	adult	encode	paired	FALSE				95.976	0.960225	0.960225	chr4:54601650-55650226:.
chr6:152130070:A>G		rs147631975	6	152451205	152130070	A	G						dnase	CenterMaskScorer(requested_output=DNASE, width=501, aggregation_type=ACTIVE_SUM)	UBERON:0000995 DNase-seq	.	DNase-seq	UBERON:0000995	uterus	tissue	adult	encode	paired	FALSE				97.3396	0.960225	0.960225	chr6:151605782-152654358:.
chr21:35072824:T>G		rs2834747	21	36445121	35072824	T	G						dnase	CenterMaskScorer(requested_output=DNASE, width=501, aggregation_type=ACTIVE_SUM)	UBERON:0000995 DNase-seq	.	DNase-seq	UBERON:0000995	uterus	tissue	adult	encode	paired	FALSE				96.2798	0.960225	0.960225	chr21:34548536-35597112:.
chr7:27210758:A>G		rs17428012	7	27250377	27210758	A	G						dnase	CenterMaskScorer(requested_output=DNASE, width=501, aggregation_type=DIFF_LOG2_SUM)	UBERON:0000995 DNase-seq	.	DNase-seq	UBERON:0000995	uterus	tissue	adult	encode	paired	FALSE				-0.147603	-0.959379	0.959379	chr7:26686470-27735046:.
chr7:11716496:T>C		rs1526545	7	11756123	11716496	T	C						dnase	CenterMaskScorer(requested_output=DNASE, width=501, aggregation_type=DIFF_LOG2_SUM)	UBERON:0000995 DNase-seq	.	DNase-seq	UBERON:0000995	uterus	tissue	adult	encode	paired	FALSE				-0.146976	-0.959379	0.959379	chr7:11192208-12240784:.
chr8:11162803:T>G		rs11776603	8	11020313	11162803	T	G						dnase	CenterMaskScorer(requested_output=DNASE, width=501, aggregation_type=DIFF_LOG2_SUM)	UBERON:0000995 DNase-seq	.	DNase-seq	UBERON:0000995	uterus	tissue	adult	encode	paired	FALSE				0.142952	0.959379	0.959379	chr8:10638515-11687091:.
chr12:102223811:T>C		rs75055966	12	102617589	102223811	T	C						dnase	CenterMaskScorer(requested_output=DNASE, width=501, aggregation_type=DIFF_LOG2_SUM)	UBERON:0000995 DNase-seq	.	DNase-seq	UBERON:0000995	uterus	tissue	adult	encode	paired	FALSE				0.143788	0.959379	0.959379	chr12:101699523-102748099:.
chr8:99304961:T>C		rs7839332	8	100317189	99304961	T	C						dnase	CenterMaskScorer(requested_output=DNASE, width=501, aggregation_type=DIFF_LOG2_SUM)	UBERON:0000995 DNase-seq	.	DNase-seq	UBERON:0000995	uterus	tissue	adult	encode	paired	FALSE				0.14278	0.959379	0.959379	chr8:98780673-99829249:.
chr5:134513996:T>C		rs6860961	5	133849687	134513996	T	C						dnase	CenterMaskScorer(requested_output=DNASE, width=501, aggregation_type=DIFF_LOG2_SUM)	UBERON:0000995 DNase-seq	.	DNase-seq	UBERON:0000995	uterus	tissue	adult	encode	paired	FALSE				0.142716	0.959379	0.959379	chr5:133989708-135038284:.
chr6:73844513:T>C		rs2083078	6	74554209	73844513	T	C						dnase	CenterMaskScorer(requested_output=DNASE, width=501, aggregation_type=DIFF_LOG2_SUM)	UBERON:0000995 DNase-seq	.	DNase-seq	UBERON:0000995	uterus	tissue	adult	encode	paired	FALSE				0.143088	0.959379	0.959379	chr6:73320225-74368801:.
chrX:132061141:A>C		rs5933056	X	131195169	132061141	A	C						dnase	CenterMaskScorer(requested_output=DNASE, width=501, aggregation_type=DIFF_LOG2_SUM)	UBERON:0000995 DNase-seq	.	DNase-seq	UBERON:0000995	uterus	tissue	adult	encode	paired	FALSE				0.142923	0.959379	0.959379	chrX:131536853-132585429:.
chr9:22083405:T>C		rs1333040	9	22083404	22083405	T	C						dnase	CenterMaskScorer(requested_output=DNASE, width=501, aggregation_type=DIFF_LOG2_SUM)	UBERON:0000995 DNase-seq	.	DNase-seq	UBERON:0000995	uterus	tissue	adult	encode	paired	FALSE				0.143501	0.959379	0.959379	chr9:21559117-22607693:.
chrX:70452805:T>C		rs12010766	X	69672655	70452805	T	C						dnase	CenterMaskScorer(requested_output=DNASE, width=501, aggregation_type=ACTIVE_SUM)	UBERON:0000995 DNase-seq	.	DNase-seq	UBERON:0000995	uterus	tissue	adult	encode	paired	FALSE				94.8455	0.959335	0.959335	chrX:69928517-70977093:.
chr2:27133410:T>C		rs2289359	2	27356278	27133410	T	C						dnase	CenterMaskScorer(requested_output=DNASE, width=501, aggregation_type=ACTIVE_SUM)	UBERON:0000995 DNase-seq	.	DNase-seq	UBERON:0000995	uterus	tissue	adult	encode	paired	FALSE				94.2559	0.959335	0.959335	chr2:26609122-27657698:.
chr7:25753637:C>G		rs73089698	7	25793257	25753637	C	G						dnase	CenterMaskScorer(requested_output=DNASE, width=501, aggregation_type=ACTIVE_SUM)	UBERON:0000995 DNase-seq	.	DNase-seq	UBERON:0000995	uterus	tissue	adult	encode	paired	FALSE				95.2957	0.959335	0.959335	chr7:25229349-26277925:.
chr1:22237697:A>G		rs2807327	1	22564190	22237697	A	G						dnase	CenterMaskScorer(requested_output=DNASE, width=501, aggregation_type=DIFF_LOG2_SUM)	UBERON:0000995 DNase-seq	.	DNase-seq	UBERON:0000995	uterus	tissue	adult	encode	paired	FALSE				-0.144708	-0.95845	0.95845	chr1:21713409-22761985:.
chr10:88322989:A>C		rs1582784	10	90082746	88322989	A	C						dnase	CenterMaskScorer(requested_output=DNASE, width=501, aggregation_type=DIFF_LOG2_SUM)	UBERON:0000995 DNase-seq	.	DNase-seq	UBERON:0000995	uterus	tissue	adult	encode	paired	FALSE				0.142389	0.95845	0.95845	chr10:87798701-88847277:.
chr8:115564751:A>G		rs3808449	8	116576978	115564751	A	G						dnase	CenterMaskScorer(requested_output=DNASE, width=501, aggregation_type=DIFF_LOG2_SUM)	UBERON:0000995 DNase-seq	.	DNase-seq	UBERON:0000995	uterus	tissue	adult	encode	paired	FALSE				0.142304	0.95845	0.95845	chr8:115040463-116089039:.
chr6:73879206:T>C		rs3012569	6	74588922	73879206	T	C						dnase	CenterMaskScorer(requested_output=DNASE, width=501, aggregation_type=DIFF_LOG2_SUM)	UBERON:0000995 DNase-seq	.	DNase-seq	UBERON:0000995	uterus	tissue	adult	encode	paired	FALSE				0.142416	0.95845	0.95845	chr6:73354918-74403494:.
chr6:152250071:T>G		rs4870087	6	152571206	152250071	T	G						dnase	CenterMaskScorer(requested_output=DNASE, width=501, aggregation_type=DIFF_LOG2_SUM)	UBERON:0000995 DNase-seq	.	DNase-seq	UBERON:0000995	uterus	tissue	adult	encode	paired	FALSE				0.141348	0.95845	0.95845	chr6:151725783-152774359:.
chr6:73862377:A>G		rs3012558	6	74572088	73862377	A	G						dnase	CenterMaskScorer(requested_output=DNASE, width=501, aggregation_type=DIFF_LOG2_SUM)	UBERON:0000995 DNase-seq	.	DNase-seq	UBERON:0000995	uterus	tissue	adult	encode	paired	FALSE				0.142071	0.95845	0.95845	chr6:73338089-74386665:.
chr4:94558221:A>G	PDLIM5/4q22.3	rs2510770	4	95479372	94558221	A	G						dnase	CenterMaskScorer(requested_output=DNASE, width=501, aggregation_type=DIFF_LOG2_SUM)	UBERON:0000995 DNase-seq	.	DNase-seq	UBERON:0000995	uterus	tissue	adult	encode	paired	FALSE				0.14117	0.95845	0.95845	chr4:94033933-95082509:.	95479372	4
chr12:95179264:T>G		rs10859844	12	95573040	95179264	T	G						dnase	CenterMaskScorer(requested_output=DNASE, width=501, aggregation_type=DIFF_LOG2_SUM)	UBERON:0000995 DNase-seq	.	DNase-seq	UBERON:0000995	uterus	tissue	adult	encode	paired	FALSE				0.142431	0.95845	0.95845	chr12:94654976-95703552:.
chr12:95197757:A>G		rs10859847	12	95591533	95197757	A	G						dnase	CenterMaskScorer(requested_output=DNASE, width=501, aggregation_type=DIFF_LOG2_SUM)	UBERON:0000995 DNase-seq	.	DNase-seq	UBERON:0000995	uterus	tissue	adult	encode	paired	FALSE				0.141643	0.95845	0.95845	chr12:94673469-95722045:.
chr11:30226339:T>C		rs939433	11	30247886	30226339	T	C						dnase	CenterMaskScorer(requested_output=DNASE, width=501, aggregation_type=DIFF_LOG2_SUM)	UBERON:0000995 DNase-seq	.	DNase-seq	UBERON:0000995	uterus	tissue	adult	encode	paired	FALSE				0.141158	0.95845	0.95845	chr11:29702051-30750627:.
chr6:73966399:T>C		rs3012528	6	74676115	73966399	T	C						dnase	CenterMaskScorer(requested_output=DNASE, width=501, aggregation_type=DIFF_LOG2_SUM)	UBERON:0000995 DNase-seq	.	DNase-seq	UBERON:0000995	uterus	tissue	adult	encode	paired	FALSE				0.141768	0.95845	0.95845	chr6:73442111-74490687:.
chr7:27178800:T>C		rs1859164	7	27218419	27178800	T	C						dnase	CenterMaskScorer(requested_output=DNASE, width=501, aggregation_type=ACTIVE_SUM)	UBERON:0000995 DNase-seq	.	DNase-seq	UBERON:0000995	uterus	tissue	adult	encode	paired	FALSE				92.8834	0.958425	0.958425	chr7:26654512-27703088:.
chr7:25707789:T>C		rs17152328	7	25747409	25707789	T	C						dnase	CenterMaskScorer(requested_output=DNASE, width=501, aggregation_type=ACTIVE_SUM)	UBERON:0000995 DNase-seq	.	DNase-seq	UBERON:0000995	uterus	tissue	adult	encode	paired	FALSE				92.4662	0.958425	0.958425	chr7:25183501-26232077:.
chr8:9688032:T>C		rs10081565	8	9545542	9688032	T	C						dnase	CenterMaskScorer(requested_output=DNASE, width=501, aggregation_type=DIFF_LOG2_SUM)	UBERON:0000995 DNase-seq	.	DNase-seq	UBERON:0000995	uterus	tissue	adult	encode	paired	FALSE				0.139352	0.957501	0.957501	chr8:9163744-10212320:.
chr1:22035701:T>C		rs2473276	1	22362194	22035701	T	C						dnase	CenterMaskScorer(requested_output=DNASE, width=501, aggregation_type=DIFF_LOG2_SUM)	UBERON:0000995 DNase-seq	.	DNase-seq	UBERON:0000995	uterus	tissue	adult	encode	paired	FALSE				0.140404	0.957501	0.957501	chr1:21511413-22559989:.
chr6:125671407:A>G		rs1418637	6	125992553	125671407	A	G						dnase	CenterMaskScorer(requested_output=DNASE, width=501, aggregation_type=DIFF_LOG2_SUM)	UBERON:0000995 DNase-seq	.	DNase-seq	UBERON:0000995	uterus	tissue	adult	encode	paired	FALSE				0.139701	0.957501	0.957501	chr6:125147119-126195695:.
chr7:25718675:T>C		rs9969288	7	25758295	25718675	T	C						dnase	CenterMaskScorer(requested_output=DNASE, width=501, aggregation_type=DIFF_LOG2_SUM)	UBERON:0000995 DNase-seq	.	DNase-seq	UBERON:0000995	uterus	tissue	adult	encode	paired	FALSE				0.139886	0.957501	0.957501	chr7:25194387-26242963:.
chr6:74344644:C>G		rs7451225	6	75054360	74344644	C	G						dnase	CenterMaskScorer(requested_output=DNASE, width=501, aggregation_type=DIFF_LOG2_SUM)	UBERON:0000995 DNase-seq	.	DNase-seq	UBERON:0000995	uterus	tissue	adult	encode	paired	FALSE				0.139369	0.957501	0.957501	chr6:73820356-74868932:.
chr1:172239064:T>C		rs1317394	1	172208204	172239064	T	C						dnase	CenterMaskScorer(requested_output=DNASE, width=501, aggregation_type=DIFF_LOG2_SUM)	UBERON:0000995 DNase-seq	.	DNase-seq	UBERON:0000995	uterus	tissue	adult	encode	paired	FALSE				0.139724	0.957501	0.957501	chr1:171714776-172763352:.
chr6:73849761:T>C		rs1595346	6	74559458	73849761	T	C						dnase	CenterMaskScorer(requested_output=DNASE, width=501, aggregation_type=DIFF_LOG2_SUM)	UBERON:0000995 DNase-seq	.	DNase-seq	UBERON:0000995	uterus	tissue	adult	encode	paired	FALSE				0.139964	0.957501	0.957501	chr6:73325473-74374049:.
chr1:172240607:A>G		rs10911356	1	172209747	172240607	A	G						dnase	CenterMaskScorer(requested_output=DNASE, width=501, aggregation_type=DIFF_LOG2_SUM)	UBERON:0000995 DNase-seq	.	DNase-seq	UBERON:0000995	uterus	tissue	adult	encode	paired	FALSE				0.140716	0.957501	0.957501	chr1:171716319-172764895:.
chr8:11524858:A>G		rs2729940	8	11382367	11524858	A	G						dnase	CenterMaskScorer(requested_output=DNASE, width=501, aggregation_type=DIFF_LOG2_SUM)	UBERON:0000995 DNase-seq	.	DNase-seq	UBERON:0000995	uterus	tissue	adult	encode	paired	FALSE				0.140004	0.957501	0.957501	chr8:11000570-12049146:.
chr8:99024301:T>C		rs7835049	8	100036529	99024301	T	C						dnase	CenterMaskScorer(requested_output=DNASE, width=501, aggregation_type=DIFF_LOG2_SUM)	UBERON:0000995 DNase-seq	.	DNase-seq	UBERON:0000995	uterus	tissue	adult	encode	paired	FALSE				0.139972	0.957501	0.957501	chr8:98500013-99548589:.
chr12:102360553:C>G		rs11111250	12	102754331	102360553	C	G						dnase	CenterMaskScorer(requested_output=DNASE, width=501, aggregation_type=DIFF_LOG2_SUM)	UBERON:0000995 DNase-seq	.	DNase-seq	UBERON:0000995	uterus	tissue	adult	encode	paired	FALSE				0.139799	0.957501	0.957501	chr12:101836265-102884841:.
chr8:115468526:A>G		rs1483582	8	116480753	115468526	A	G						dnase	CenterMaskScorer(requested_output=DNASE, width=501, aggregation_type=DIFF_LOG2_SUM)	UBERON:0000995 DNase-seq	.	DNase-seq	UBERON:0000995	uterus	tissue	adult	encode	paired	FALSE				0.140207	0.957501	0.957501	chr8:114944238-115992814:.
chr12:54026126:T>G		rs12426399	12	54419910	54026126	T	G						dnase	CenterMaskScorer(requested_output=DNASE, width=501, aggregation_type=DIFF_LOG2_SUM)	UBERON:0000995 DNase-seq	.	DNase-seq	UBERON:0000995	uterus	tissue	adult	encode	paired	FALSE				0.140571	0.957501	0.957501	chr12:53501838-54550414:.
chr1:172120186:A>G		rs6693520	1	172089326	172120186	A	G						dnase	CenterMaskScorer(requested_output=DNASE, width=501, aggregation_type=DIFF_LOG2_SUM)	UBERON:0000995 DNase-seq	.	DNase-seq	UBERON:0000995	uterus	tissue	adult	encode	paired	FALSE				0.140547	0.957501	0.957501	chr1:171595898-172644474:.
chr12:15258613:A>G		rs73055254	12	15411547	15258613	A	G						dnase	CenterMaskScorer(requested_output=DNASE, width=501, aggregation_type=DIFF_LOG2_SUM)	UBERON:0000995 DNase-seq	.	DNase-seq	UBERON:0000995	uterus	tissue	adult	encode	paired	FALSE				0.139563	0.957501	0.957501	chr12:14734325-15782901:.
chr4:94600712:A>G		rs12510147	4	95521863	94600712	A	G						dnase	CenterMaskScorer(requested_output=DNASE, width=501, aggregation_type=DIFF_LOG2_SUM)	UBERON:0000995 DNase-seq	.	DNase-seq	UBERON:0000995	uterus	tissue	adult	encode	paired	FALSE				0.13958	0.957501	0.957501	chr4:94076424-95125000:.
chr7:25682693:T>C		rs2214976	7	25722313	25682693	T	C						dnase	CenterMaskScorer(requested_output=DNASE, width=501, aggregation_type=DIFF_LOG2_SUM)	UBERON:0000995 DNase-seq	.	DNase-seq	UBERON:0000995	uterus	tissue	adult	encode	paired	FALSE				0.140531	0.957501	0.957501	chr7:25158405-26206981:.
chr12:26273738:A>G		rs9300169	12	26426671	26273738	A	G						dnase	CenterMaskScorer(requested_output=DNASE, width=501, aggregation_type=ACTIVE_SUM)	UBERON:0000995 DNase-seq	.	DNase-seq	UBERON:0000995	uterus	tissue	adult	encode	paired	FALSE				92.0576	0.957496	0.957496	chr12:25749450-26798026:.
chr3:50121341:A>G		rs2856237	3	50158774	50121341	A	G						dnase	CenterMaskScorer(requested_output=DNASE, width=501, aggregation_type=ACTIVE_SUM)	UBERON:0000995 DNase-seq	.	DNase-seq	UBERON:0000995	uterus	tissue	adult	encode	paired	FALSE				91.0891	0.957496	0.957496	chr3:49597053-50645629:.
chr6:151446348:A>G		rs76363440	6	151767483	151446348	A	G						dnase	CenterMaskScorer(requested_output=DNASE, width=501, aggregation_type=ACTIVE_SUM)	UBERON:0000995 DNase-seq	.	DNase-seq	UBERON:0000995	uterus	tissue	adult	encode	paired	FALSE				91.3456	0.957496	0.957496	chr6:150922060-151970636:.
chr1:22276063:A>G		rs66593554	1	22602556	22276063	A	G						dnase	CenterMaskScorer(requested_output=DNASE, width=501, aggregation_type=ACTIVE_SUM)	UBERON:0000995 DNase-seq	.	DNase-seq	UBERON:0000995	uterus	tissue	adult	encode	paired	FALSE				91.2091	0.957496	0.957496	chr1:21751775-22800351:.
chr2:11582342:A>G		rs11679605	2	11722468	11582342	A	G						dnase	CenterMaskScorer(requested_output=DNASE, width=501, aggregation_type=ACTIVE_SUM)	UBERON:0000995 DNase-seq	.	DNase-seq	UBERON:0000995	uterus	tissue	adult	encode	paired	FALSE				91.5106	0.957496	0.957496	chr2:11058054-12106630:.
chr14:92602076:T>C		rs11160078	14	93068421	92602076	T	C						dnase	CenterMaskScorer(requested_output=DNASE, width=501, aggregation_type=ACTIVE_SUM)	UBERON:0000995 DNase-seq	.	DNase-seq	UBERON:0000995	uterus	tissue	adult	encode	paired	FALSE				91.1428	0.957496	0.957496	chr14:92077788-93126364:.
chr1:21925114:T>C		rs7512059	1	22251607	21925114	T	C						dnase	CenterMaskScorer(requested_output=DNASE, width=501, aggregation_type=ACTIVE_SUM)	UBERON:0000995 DNase-seq	.	DNase-seq	UBERON:0000995	uterus	tissue	adult	encode	paired	FALSE				91.4778	0.957496	0.957496	chr1:21400826-22449402:.
chr5:158461107:T>C		rs6881996	5	157888115	158461107	T	C						dnase	CenterMaskScorer(requested_output=DNASE, width=501, aggregation_type=ACTIVE_SUM)	UBERON:0000995 DNase-seq	.	DNase-seq	UBERON:0000995	uterus	tissue	adult	encode	paired	FALSE				91.4517	0.957496	0.957496	chr5:157936819-158985395:.
chr15:40048090:T>C		rs12440899	15	40340291	40048090	T	C						dnase	CenterMaskScorer(requested_output=DNASE, width=501, aggregation_type=ACTIVE_SUM)	UBERON:0000995 DNase-seq	.	DNase-seq	UBERON:0000995	uterus	tissue	adult	encode	paired	FALSE				89.6844	0.956547	0.956547	chr15:39523802-40572378:.
chr15:40072727:T>C		rs7162269	15	40364928	40072727	T	C						dnase	CenterMaskScorer(requested_output=DNASE, width=501, aggregation_type=ACTIVE_SUM)	UBERON:0000995 DNase-seq	.	DNase-seq	UBERON:0000995	uterus	tissue	adult	encode	paired	FALSE				90.2389	0.956547	0.956547	chr15:39548439-40597015:.
chr8:98925905:A>G		rs16897128	8	99938133	98925905	A	G						dnase	CenterMaskScorer(requested_output=DNASE, width=501, aggregation_type=ACTIVE_SUM)	UBERON:0000995 DNase-seq	.	DNase-seq	UBERON:0000995	uterus	tissue	adult	encode	paired	FALSE				90.6161	0.956547	0.956547	chr8:98401617-99450193:.
chr7:134907803:C>G		rs11562045	7	134592554	134907803	C	G						dnase	CenterMaskScorer(requested_output=DNASE, width=501, aggregation_type=ACTIVE_SUM)	UBERON:0000995 DNase-seq	.	DNase-seq	UBERON:0000995	uterus	tissue	adult	encode	paired	FALSE				90.4814	0.956547	0.956547	chr7:134383515-135432091:.
chr20:32517220:A>G		rs293570	20	31105023	32517220	A	G						dnase	CenterMaskScorer(requested_output=DNASE, width=501, aggregation_type=ACTIVE_SUM)	UBERON:0000995 DNase-seq	.	DNase-seq	UBERON:0000995	uterus	tissue	adult	encode	paired	FALSE				89.8945	0.956547	0.956547	chr20:31992932-33041508:.
chr15:40055234:A>C		rs28736699	15	40347435	40055234	A	C						dnase	CenterMaskScorer(requested_output=DNASE, width=501, aggregation_type=ACTIVE_SUM)	UBERON:0000995 DNase-seq	.	DNase-seq	UBERON:0000995	uterus	tissue	adult	encode	paired	FALSE				89.6894	0.956547	0.956547	chr15:39530946-40579522:.
chrX:71007216:C>G		rs5936621	X	70227066	71007216	C	G						dnase	CenterMaskScorer(requested_output=DNASE, width=501, aggregation_type=DIFF_LOG2_SUM)	UBERON:0000995 DNase-seq	.	DNase-seq	UBERON:0000995	uterus	tissue	adult	encode	paired	FALSE				-0.142892	-0.956531	0.956531	chrX:70482928-71531504:.
chr12:102396414:T>C		rs6219	12	102790192	102396414	T	C						dnase	CenterMaskScorer(requested_output=DNASE, width=501, aggregation_type=DIFF_LOG2_SUM)	UBERON:0000995 DNase-seq	.	DNase-seq	UBERON:0000995	uterus	tissue	adult	encode	paired	FALSE				0.138456	0.956531	0.956531	chr12:101872126-102920702:.
chr2:223222605:T>G		rs7565354	2	224087323	223222605	T	G						dnase	CenterMaskScorer(requested_output=DNASE, width=501, aggregation_type=DIFF_LOG2_SUM)	UBERON:0000995 DNase-seq	.	DNase-seq	UBERON:0000995	uterus	tissue	adult	encode	paired	FALSE				0.138869	0.956531	0.956531	chr2:222698317-223746893:.
chr11:32310783:A>G		rs11600188	11	32332329	32310783	A	G						dnase	CenterMaskScorer(requested_output=DNASE, width=501, aggregation_type=DIFF_LOG2_SUM)	UBERON:0000995 DNase-seq	.	DNase-seq	UBERON:0000995	uterus	tissue	adult	encode	paired	FALSE				0.138953	0.956531	0.956531	chr11:31786495-32835071:.
chr4:55127748:T>C		rs1551641	4	55993915	55127748	T	C						dnase	CenterMaskScorer(requested_output=DNASE, width=501, aggregation_type=DIFF_LOG2_SUM)	UBERON:0000995 DNase-seq	.	DNase-seq	UBERON:0000995	uterus	tissue	adult	encode	paired	FALSE				0.138094	0.956531	0.956531	chr4:54603460-55652036:.
chr10:74473238:T>C		rs10824190	10	76232996	74473238	T	C						dnase	CenterMaskScorer(requested_output=DNASE, width=501, aggregation_type=DIFF_LOG2_SUM)	UBERON:0000995 DNase-seq	.	DNase-seq	UBERON:0000995	uterus	tissue	adult	encode	paired	FALSE				0.137877	0.956531	0.956531	chr10:73948950-74997526:.
chr8:115467021:T>C		rs800879	8	116479248	115467021	T	C						dnase	CenterMaskScorer(requested_output=DNASE, width=501, aggregation_type=DIFF_LOG2_SUM)	UBERON:0000995 DNase-seq	.	DNase-seq	UBERON:0000995	uterus	tissue	adult	encode	paired	FALSE				0.138811	0.956531	0.956531	chr8:114942733-115991309:.
chr12:102344903:T>C		rs10860856	12	102738681	102344903	T	C						dnase	CenterMaskScorer(requested_output=DNASE, width=501, aggregation_type=DIFF_LOG2_SUM)	UBERON:0000995 DNase-seq	.	DNase-seq	UBERON:0000995	uterus	tissue	adult	encode	paired	FALSE				0.13916	0.956531	0.956531	chr12:101820615-102869191:.
chr8:41087159:T>C		rs10958658	8	40944678	41087159	T	C						dnase	CenterMaskScorer(requested_output=DNASE, width=501, aggregation_type=DIFF_LOG2_SUM)	UBERON:0000995 DNase-seq	.	DNase-seq	UBERON:0000995	uterus	tissue	adult	encode	paired	FALSE				0.139181	0.956531	0.956531	chr8:40562871-41611447:.
chr3:50091460:A>G		rs2624853	3	50128893	50091460	A	G						dnase	CenterMaskScorer(requested_output=DNASE, width=501, aggregation_type=DIFF_LOG2_SUM)	UBERON:0000995 DNase-seq	.	DNase-seq	UBERON:0000995	uterus	tissue	adult	encode	paired	FALSE				0.138923	0.956531	0.956531	chr3:49567172-50615748:.
chr19:31427955:T>C		rs8107910	19	31918861	31427955	T	C						dnase	CenterMaskScorer(requested_output=DNASE, width=501, aggregation_type=DIFF_LOG2_SUM)	UBERON:0000995 DNase-seq	.	DNase-seq	UBERON:0000995	uterus	tissue	adult	encode	paired	FALSE				0.137856	0.956531	0.956531	chr19:30903667-31952243:.
chr2:187470519:T>C		rs8176580	2	188335246	187470519	T	C						dnase	CenterMaskScorer(requested_output=DNASE, width=501, aggregation_type=DIFF_LOG2_SUM)	UBERON:0000995 DNase-seq	.	DNase-seq	UBERON:0000995	uterus	tissue	adult	encode	paired	FALSE				0.137815	0.956531	0.956531	chr2:186946231-187994807:.
chr12:102512085:A>G		rs11111287	12	102905863	102512085	A	G						dnase	CenterMaskScorer(requested_output=DNASE, width=501, aggregation_type=DIFF_LOG2_SUM)	UBERON:0000995 DNase-seq	.	DNase-seq	UBERON:0000995	uterus	tissue	adult	encode	paired	FALSE				0.138927	0.956531	0.956531	chr12:101987797-103036373:.
chr6:29941115:A>G		rs79761237	6	29908892	29941115	A	G						dnase	CenterMaskScorer(requested_output=DNASE, width=501, aggregation_type=DIFF_LOG2_SUM)	UBERON:0000995 DNase-seq	.	DNase-seq	UBERON:0000995	uterus	tissue	adult	encode	paired	FALSE				0.137735	0.956531	0.956531	chr6:29416827-30465403:.
chr3:128218483:A>C		rs2254379	3	127937326	128218483	A	C						dnase	CenterMaskScorer(requested_output=DNASE, width=501, aggregation_type=ACTIVE_SUM)	UBERON:0000995 DNase-seq	.	DNase-seq	UBERON:0000995	uterus	tissue	adult	encode	paired	FALSE				88.5782	0.955578	0.955578	chr3:127694195-128742771:.
chr6:125598389:C>G		rs6569432	6	125919535	125598389	C	G						dnase	CenterMaskScorer(requested_output=DNASE, width=501, aggregation_type=ACTIVE_SUM)	UBERON:0000995 DNase-seq	.	DNase-seq	UBERON:0000995	uterus	tissue	adult	encode	paired	FALSE				88.6749	0.955578	0.955578	chr6:125074101-126122677:.
chr15:40097669:A>C		rs568652	15	40389870	40097669	A	C						dnase	CenterMaskScorer(requested_output=DNASE, width=501, aggregation_type=ACTIVE_SUM)	UBERON:0000995 DNase-seq	.	DNase-seq	UBERON:0000995	uterus	tissue	adult	encode	paired	FALSE				87.8987	0.955578	0.955578	chr15:39573381-40621957:.
chrX:71145595:A>G		rs62609614	X	70365445	71145595	A	G						dnase	CenterMaskScorer(requested_output=DNASE, width=501, aggregation_type=ACTIVE_SUM)	UBERON:0000995 DNase-seq	.	DNase-seq	UBERON:0000995	uterus	tissue	adult	encode	paired	FALSE				88.3536	0.955578	0.955578	chrX:70621307-71669883:.
chr2:231717375:A>G		rs55729107	2	232582085	231717375	A	G						dnase	CenterMaskScorer(requested_output=DNASE, width=501, aggregation_type=ACTIVE_SUM)	UBERON:0000995 DNase-seq	.	DNase-seq	UBERON:0000995	uterus	tissue	adult	encode	paired	FALSE				88.2073	0.955578	0.955578	chr2:231193087-232241663:.
chr10:21695031:A>C		rs1243192	10	21983960	21695031	A	C						dnase	CenterMaskScorer(requested_output=DNASE, width=501, aggregation_type=ACTIVE_SUM)	UBERON:0000995 DNase-seq	.	DNase-seq	UBERON:0000995	uterus	tissue	adult	encode	paired	FALSE				88.3764	0.955578	0.955578	chr10:21170743-22219319:.
chr1:21956331:A>C		rs79932633	1	22282824	21956331	A	C						dnase	CenterMaskScorer(requested_output=DNASE, width=501, aggregation_type=ACTIVE_SUM)	UBERON:0000995 DNase-seq	.	DNase-seq	UBERON:0000995	uterus	tissue	adult	encode	paired	FALSE				88.4428	0.955578	0.955578	chr1:21432043-22480619:.
chr2:202633063:A>C		rs7581601	2	203497786	202633063	A	C						dnase	CenterMaskScorer(requested_output=DNASE, width=501, aggregation_type=ACTIVE_SUM)	UBERON:0000995 DNase-seq	.	DNase-seq	UBERON:0000995	uterus	tissue	adult	encode	paired	FALSE				88.2654	0.955578	0.955578	chr2:202108775-203157351:.
chr1:172126301:A>C		rs733191	1	172095441	172126301	A	C						dnase	CenterMaskScorer(requested_output=DNASE, width=501, aggregation_type=DIFF_LOG2_SUM)	UBERON:0000995 DNase-seq	.	DNase-seq	UBERON:0000995	uterus	tissue	adult	encode	paired	FALSE				-0.139653	-0.955539	0.955539	chr1:171602013-172650589:.
chr1:172274323:C>G		rs12409279	1	172243463	172274323	C	G						dnase	CenterMaskScorer(requested_output=DNASE, width=501, aggregation_type=DIFF_LOG2_SUM)	UBERON:0000995 DNase-seq	.	DNase-seq	UBERON:0000995	uterus	tissue	adult	encode	paired	FALSE				-0.139713	-0.955539	0.955539	chr1:171750035-172798611:.
chr6:74011792:T>C		rs4454100	6	74721508	74011792	T	C						dnase	CenterMaskScorer(requested_output=DNASE, width=501, aggregation_type=DIFF_LOG2_SUM)	UBERON:0000995 DNase-seq	.	DNase-seq	UBERON:0000995	uterus	tissue	adult	encode	paired	FALSE				-0.139785	-0.955539	0.955539	chr6:73487504-74536080:.
chr8:99040325:A>G		rs10094807	8	100052553	99040325	A	G						dnase	CenterMaskScorer(requested_output=DNASE, width=501, aggregation_type=DIFF_LOG2_SUM)	UBERON:0000995 DNase-seq	.	DNase-seq	UBERON:0000995	uterus	tissue	adult	encode	paired	FALSE				0.136824	0.955539	0.955539	chr8:98516037-99564613:.
chr8:115447035:C>G		rs34420245	8	116459263	115447035	C	G						dnase	CenterMaskScorer(requested_output=DNASE, width=501, aggregation_type=DIFF_LOG2_SUM)	UBERON:0000995 DNase-seq	.	DNase-seq	UBERON:0000995	uterus	tissue	adult	encode	paired	FALSE				0.136068	0.955539	0.955539	chr8:114922747-115971323:.
chr6:135830061:A>G		rs7767594	6	136151199	135830061	A	G						dnase	CenterMaskScorer(requested_output=DNASE, width=501, aggregation_type=DIFF_LOG2_SUM)	UBERON:0000995 DNase-seq	.	DNase-seq	UBERON:0000995	uterus	tissue	adult	encode	paired	FALSE				0.136618	0.955539	0.955539	chr6:135305773-136354349:.
chr2:67642206:T>C		rs9309402	2	67869338	67642206	T	C						dnase	CenterMaskScorer(requested_output=DNASE, width=501, aggregation_type=DIFF_LOG2_SUM)	UBERON:0000995 DNase-seq	.	DNase-seq	UBERON:0000995	uterus	tissue	adult	encode	paired	FALSE				0.136623	0.955539	0.955539	chr2:67117918-68166494:.
chr1:214375339:A>G		rs2936017	1	214548682	214375339	A	G						dnase	CenterMaskScorer(requested_output=DNASE, width=501, aggregation_type=DIFF_LOG2_SUM)	UBERON:0000995 DNase-seq	.	DNase-seq	UBERON:0000995	uterus	tissue	adult	encode	paired	FALSE				0.136898	0.955539	0.955539	chr1:213851051-214899627:.
chr6:73877977:T>G		rs3012568	6	74587692	73877977	T	G						dnase	CenterMaskScorer(requested_output=DNASE, width=501, aggregation_type=DIFF_LOG2_SUM)	UBERON:0000995 DNase-seq	.	DNase-seq	UBERON:0000995	uterus	tissue	adult	encode	paired	FALSE				0.136099	0.955539	0.955539	chr6:73353689-74402265:.
chr17:65777446:A>G		rs1541609	17	63773564	65777446	A	G						dnase	CenterMaskScorer(requested_output=DNASE, width=501, aggregation_type=DIFF_LOG2_SUM)	UBERON:0000995 DNase-seq	.	DNase-seq	UBERON:0000995	uterus	tissue	adult	encode	paired	FALSE				0.136234	0.955539	0.955539	chr17:65253158-66301734:.
chr6:151412448:T>C		rs9383570	6	151733583	151412448	T	C						dnase	CenterMaskScorer(requested_output=DNASE, width=501, aggregation_type=DIFF_LOG2_SUM)	UBERON:0000995 DNase-seq	.	DNase-seq	UBERON:0000995	uterus	tissue	adult	encode	paired	FALSE				0.137203	0.955539	0.955539	chr6:150888160-151936736:.
chr12:26275860:T>C		rs7975017	12	26428793	26275860	T	C						dnase	CenterMaskScorer(requested_output=DNASE, width=501, aggregation_type=DIFF_LOG2_SUM)	UBERON:0000995 DNase-seq	.	DNase-seq	UBERON:0000995	uterus	tissue	adult	encode	paired	FALSE				0.137166	0.955539	0.955539	chr12:25751572-26800148:.
chr3:50169794:T>C		rs3774749	3	50207227	50169794	T	C						dnase	CenterMaskScorer(requested_output=DNASE, width=501, aggregation_type=ACTIVE_SUM)	UBERON:0000995 DNase-seq	.	DNase-seq	UBERON:0000995	uterus	tissue	adult	encode	paired	FALSE				87.2087	0.954588	0.954588	chr3:49645506-50694082:.
chr12:54024382:A>G		rs894736	12	54418166	54024382	A	G						dnase	CenterMaskScorer(requested_output=DNASE, width=501, aggregation_type=ACTIVE_SUM)	UBERON:0000995 DNase-seq	.	DNase-seq	UBERON:0000995	uterus	tissue	adult	encode	paired	FALSE				87.172	0.954588	0.954588	chr12:53500094-54548670:.
chr6:29848505:T>C		rs2394184	6	29816282	29848505	T	C						dnase	CenterMaskScorer(requested_output=DNASE, width=501, aggregation_type=ACTIVE_SUM)	UBERON:0000995 DNase-seq	.	DNase-seq	UBERON:0000995	uterus	tissue	adult	encode	paired	FALSE				86.557	0.954588	0.954588	chr6:29324217-30372793:.
chr8:115576343:T>C		rs2049867	8	116588570	115576343	T	C						dnase	CenterMaskScorer(requested_output=DNASE, width=501, aggregation_type=ACTIVE_SUM)	UBERON:0000995 DNase-seq	.	DNase-seq	UBERON:0000995	uterus	tissue	adult	encode	paired	FALSE				87.8072	0.954588	0.954588	chr8:115052055-116100631:.
chr8:41092255:T>C		rs7838096	8	40949774	41092255	T	C						dnase	CenterMaskScorer(requested_output=DNASE, width=501, aggregation_type=DIFF_LOG2_SUM)	UBERON:0000995 DNase-seq	.	DNase-seq	UBERON:0000995	uterus	tissue	adult	encode	paired	FALSE				-0.13809	-0.954525	0.954525	chr8:40567967-41616543:.
chr11:30131047:A>G		rs7935077	11	30152594	30131047	A	G						dnase	CenterMaskScorer(requested_output=DNASE, width=501, aggregation_type=DIFF_LOG2_SUM)	UBERON:0000995 DNase-seq	.	DNase-seq	UBERON:0000995	uterus	tissue	adult	encode	paired	FALSE				-0.138384	-0.954525	0.954525	chr11:29606759-30655335:.
chr11:30140647:A>C		rs12790814	11	30162194	30140647	A	C						dnase	CenterMaskScorer(requested_output=DNASE, width=501, aggregation_type=DIFF_LOG2_SUM)	UBERON:0000995 DNase-seq	.	DNase-seq	UBERON:0000995	uterus	tissue	adult	encode	paired	FALSE				0.134893	0.954525	0.954525	chr11:29616359-30664935:.
chr6:74069375:T>C		rs4257824	6	74779091	74069375	T	C						dnase	CenterMaskScorer(requested_output=DNASE, width=501, aggregation_type=DIFF_LOG2_SUM)	UBERON:0000995 DNase-seq	.	DNase-seq	UBERON:0000995	uterus	tissue	adult	encode	paired	FALSE				0.134693	0.954525	0.954525	chr6:73545087-74593663:.
chr7:25842106:A>C		rs10267498	7	25881726	25842106	A	C						dnase	CenterMaskScorer(requested_output=DNASE, width=501, aggregation_type=DIFF_LOG2_SUM)	UBERON:0000995 DNase-seq	.	DNase-seq	UBERON:0000995	uterus	tissue	adult	encode	paired	FALSE				0.134934	0.954525	0.954525	chr7:25317818-26366394:.
chr7:25712172:A>G		rs11489283	7	25751792	25712172	A	G						dnase	CenterMaskScorer(requested_output=DNASE, width=501, aggregation_type=DIFF_LOG2_SUM)	UBERON:0000995 DNase-seq	.	DNase-seq	UBERON:0000995	uterus	tissue	adult	encode	paired	FALSE				0.135238	0.954525	0.954525	chr7:25187884-26236460:.
chr11:30361352:T>C		rs12294104	11	30382899	30361352	T	C						dnase	CenterMaskScorer(requested_output=DNASE, width=501, aggregation_type=DIFF_LOG2_SUM)	UBERON:0000995 DNase-seq	.	DNase-seq	UBERON:0000995	uterus	tissue	adult	encode	paired	FALSE				0.134787	0.954525	0.954525	chr11:29837064-30885640:.
chr8:99564413:A>G		rs7832109	8	100576641	99564413	A	G						dnase	CenterMaskScorer(requested_output=DNASE, width=501, aggregation_type=DIFF_LOG2_SUM)	UBERON:0000995 DNase-seq	.	DNase-seq	UBERON:0000995	uterus	tissue	adult	encode	paired	FALSE				0.13548	0.954525	0.954525	chr8:99040125-100088701:.
chr9:21997873:A>G		rs3218020	9	21997872	21997873	A	G						dnase	CenterMaskScorer(requested_output=DNASE, width=501, aggregation_type=DIFF_LOG2_SUM)	UBERON:0000995 DNase-seq	.	DNase-seq	UBERON:0000995	uterus	tissue	adult	encode	paired	FALSE				0.135285	0.954525	0.954525	chr9:21473585-22522161:.
chr17:48411698:T>C		rs4793822	17	46489060	48411698	T	C						dnase	CenterMaskScorer(requested_output=DNASE, width=501, aggregation_type=DIFF_LOG2_SUM)	UBERON:0000995 DNase-seq	.	DNase-seq	UBERON:0000995	uterus	tissue	adult	encode	paired	FALSE				0.135087	0.954525	0.954525	chr17:47887410-48935986:.
chr2:187488936:T>G		rs8176501	2	188353663	187488936	T	G						dnase	CenterMaskScorer(requested_output=DNASE, width=501, aggregation_type=DIFF_LOG2_SUM)	UBERON:0000995 DNase-seq	.	DNase-seq	UBERON:0000995	uterus	tissue	adult	encode	paired	FALSE				0.135231	0.954525	0.954525	chr2:186964648-188013224:.
chrX:70863718:A>G		rs5937007	X	70083568	70863718	A	G						dnase	CenterMaskScorer(requested_output=DNASE, width=501, aggregation_type=DIFF_LOG2_SUM)	UBERON:0000995 DNase-seq	.	DNase-seq	UBERON:0000995	uterus	tissue	adult	encode	paired	FALSE				0.135151	0.954525	0.954525	chrX:70339430-71388006:.
chr6:125688381:A>G		rs2747721	6	126009527	125688381	A	G						dnase	CenterMaskScorer(requested_output=DNASE, width=501, aggregation_type=DIFF_LOG2_SUM)	UBERON:0000995 DNase-seq	.	DNase-seq	UBERON:0000995	uterus	tissue	adult	encode	paired	FALSE				0.135691	0.954525	0.954525	chr6:125164093-126212669:.
chr6:73968114:A>G		rs3003181	6	74677830	73968114	A	G						dnase	CenterMaskScorer(requested_output=DNASE, width=501, aggregation_type=DIFF_LOG2_SUM)	UBERON:0000995 DNase-seq	.	DNase-seq	UBERON:0000995	uterus	tissue	adult	encode	paired	FALSE				0.135054	0.954525	0.954525	chr6:73443826-74492402:.
chr6:19812834:A>G		rs79162793	6	19813065	19812834	A	G						dnase	CenterMaskScorer(requested_output=DNASE, width=501, aggregation_type=DIFF_LOG2_SUM)	UBERON:0000995 DNase-seq	.	DNase-seq	UBERON:0000995	uterus	tissue	adult	encode	paired	FALSE				0.135323	0.954525	0.954525	chr6:19288546-20337122:.
chr8:74353365:T>C		rs16938888	8	75265600	74353365	T	C						dnase	CenterMaskScorer(requested_output=DNASE, width=501, aggregation_type=DIFF_LOG2_SUM)	UBERON:0000995 DNase-seq	.	DNase-seq	UBERON:0000995	uterus	tissue	adult	encode	paired	FALSE				0.135392	0.954525	0.954525	chr8:73829077-74877653:.
chr7:25729040:T>C		rs11770033	7	25768660	25729040	T	C						dnase	CenterMaskScorer(requested_output=DNASE, width=501, aggregation_type=DIFF_LOG2_SUM)	UBERON:0000995 DNase-seq	.	DNase-seq	UBERON:0000995	uterus	tissue	adult	encode	paired	FALSE				0.135048	0.954525	0.954525	chr7:25204752-26253328:.
chr3:49900794:C>G		rs3774758	3	49938227	49900794	C	G						dnase	CenterMaskScorer(requested_output=DNASE, width=501, aggregation_type=ACTIVE_SUM)	UBERON:0000995 DNase-seq	.	DNase-seq	UBERON:0000995	uterus	tissue	adult	encode	paired	FALSE				85.4232	0.953577	0.953577	chr3:49376506-50425082:.
chr8:98926260:A>C		rs72668453	8	99938488	98926260	A	C						dnase	CenterMaskScorer(requested_output=DNASE, width=501, aggregation_type=ACTIVE_SUM)	UBERON:0000995 DNase-seq	.	DNase-seq	UBERON:0000995	uterus	tissue	adult	encode	paired	FALSE				85.2163	0.953577	0.953577	chr8:98401972-99450548:.
chr2:231717190:A>G		rs11899963	2	232581900	231717190	A	G						dnase	CenterMaskScorer(requested_output=DNASE, width=501, aggregation_type=ACTIVE_SUM)	UBERON:0000995 DNase-seq	.	DNase-seq	UBERON:0000995	uterus	tissue	adult	encode	paired	FALSE				85.1368	0.953577	0.953577	chr2:231192902-232241478:.
chr1:172180808:T>C		rs532688	1	172149948	172180808	T	C						dnase	CenterMaskScorer(requested_output=DNASE, width=501, aggregation_type=ACTIVE_SUM)	UBERON:0000995 DNase-seq	.	DNase-seq	UBERON:0000995	uterus	tissue	adult	encode	paired	FALSE				85.9933	0.953577	0.953577	chr1:171656520-172705096:.
chr2:67573206:A>T		rs2861645	2	67800338	67573206	A	T						dnase	CenterMaskScorer(requested_output=DNASE, width=501, aggregation_type=DIFF_LOG2_SUM)	UBERON:0000995 DNase-seq	.	DNase-seq	UBERON:0000995	uterus	tissue	adult	encode	paired	FALSE				-0.137115	-0.953488	0.953488	chr2:67048918-68097494:.
chr7:23488262:A>T		rs6975037	7	23527881	23488262	A	T						dnase	CenterMaskScorer(requested_output=DNASE, width=501, aggregation_type=DIFF_LOG2_SUM)	UBERON:0000995 DNase-seq	.	DNase-seq	UBERON:0000995	uterus	tissue	adult	encode	paired	FALSE				-0.137903	-0.953488	0.953488	chr7:22963974-24012550:.
chr17:66194802:T>G		rs9906486	17	64190920	66194802	T	G						dnase	CenterMaskScorer(requested_output=DNASE, width=501, aggregation_type=DIFF_LOG2_SUM)	UBERON:0000995 DNase-seq	.	DNase-seq	UBERON:0000995	uterus	tissue	adult	encode	paired	FALSE				-0.137642	-0.953488	0.953488	chr17:65670514-66719090:.
chr9:7171606:T>G		rs7874501	9	7171606	7171606	T	G						dnase	CenterMaskScorer(requested_output=DNASE, width=501, aggregation_type=DIFF_LOG2_SUM)	UBERON:0000995 DNase-seq	.	DNase-seq	UBERON:0000995	uterus	tissue	adult	encode	paired	FALSE				0.134219	0.953488	0.953488	chr9:6647318-7695894:.
chr1:176653734:C>G		rs2063050	1	176622870	176653734	C	G						dnase	CenterMaskScorer(requested_output=DNASE, width=501, aggregation_type=DIFF_LOG2_SUM)	UBERON:0000995 DNase-seq	.	DNase-seq	UBERON:0000995	uterus	tissue	adult	encode	paired	FALSE				0.134407	0.953488	0.953488	chr1:176129446-177178022:.
chr1:171980610:T>C		rs10914144	1	171949750	171980610	T	C						dnase	CenterMaskScorer(requested_output=DNASE, width=501, aggregation_type=DIFF_LOG2_SUM)	UBERON:0000995 DNase-seq	.	DNase-seq	UBERON:0000995	uterus	tissue	adult	encode	paired	FALSE				0.134621	0.953488	0.953488	chr1:171456322-172504898:.
chr8:115608077:A>G		rs2721932	8	116620304	115608077	A	G						dnase	CenterMaskScorer(requested_output=DNASE, width=501, aggregation_type=DIFF_LOG2_SUM)	UBERON:0000995 DNase-seq	.	DNase-seq	UBERON:0000995	uterus	tissue	adult	encode	paired	FALSE				0.133433	0.953488	0.953488	chr8:115083789-116132365:.
chr6:152240602:A>G		rs9322364	6	152561737	152240602	A	G						dnase	CenterMaskScorer(requested_output=DNASE, width=501, aggregation_type=DIFF_LOG2_SUM)	UBERON:0000995 DNase-seq	.	DNase-seq	UBERON:0000995	uterus	tissue	adult	encode	paired	FALSE				0.134334	0.953488	0.953488	chr6:151716314-152764890:.
chrX:134567117:C>G		rs2503989	X	133701147	134567117	C	G						dnase	CenterMaskScorer(requested_output=DNASE, width=501, aggregation_type=DIFF_LOG2_SUM)	UBERON:0000995 DNase-seq	.	DNase-seq	UBERON:0000995	uterus	tissue	adult	encode	paired	FALSE				0.134028	0.953488	0.953488	chrX:134042829-135091405:.
chr5:158486832:A>T		rs2964487	5	157913840	158486832	A	T						dnase	CenterMaskScorer(requested_output=DNASE, width=501, aggregation_type=DIFF_LOG2_SUM)	UBERON:0000995 DNase-seq	.	DNase-seq	UBERON:0000995	uterus	tissue	adult	encode	paired	FALSE				0.133764	0.953488	0.953488	chr5:157962544-159011120:.
chr6:29819592:A>G		rs2394177	6	29787369	29819592	A	G						dnase	CenterMaskScorer(requested_output=DNASE, width=501, aggregation_type=DIFF_LOG2_SUM)	UBERON:0000995 DNase-seq	.	DNase-seq	UBERON:0000995	uterus	tissue	adult	encode	paired	FALSE				0.134608	0.953488	0.953488	chr6:29295304-30343880:.
chr6:73819121:T>C		rs3012563	6	74528844	73819121	T	C						dnase	CenterMaskScorer(requested_output=DNASE, width=501, aggregation_type=DIFF_LOG2_SUM)	UBERON:0000995 DNase-seq	.	DNase-seq	UBERON:0000995	uterus	tissue	adult	encode	paired	FALSE				0.133714	0.953488	0.953488	chr6:73294833-74343409:.
chr7:25723283:A>C		rs17152406	7	25762903	25723283	A	C						dnase	CenterMaskScorer(requested_output=DNASE, width=501, aggregation_type=DIFF_LOG2_SUM)	UBERON:0000995 DNase-seq	.	DNase-seq	UBERON:0000995	uterus	tissue	adult	encode	paired	FALSE				0.134562	0.953488	0.953488	chr7:25198995-26247571:.
chr12:57005231:T>C		rs4016338	12	57399015	57005231	T	C						dnase	CenterMaskScorer(requested_output=DNASE, width=501, aggregation_type=DIFF_LOG2_SUM)	UBERON:0000995 DNase-seq	.	DNase-seq	UBERON:0000995	uterus	tissue	adult	encode	paired	FALSE				0.133433	0.953488	0.953488	chr12:56480943-57529519:.
chr11:27214015:A>G		rs1372908	11	27235562	27214015	A	G						dnase	CenterMaskScorer(requested_output=DNASE, width=501, aggregation_type=DIFF_LOG2_SUM)	UBERON:0000995 DNase-seq	.	DNase-seq	UBERON:0000995	uterus	tissue	adult	encode	paired	FALSE				0.133918	0.953488	0.953488	chr11:26689727-27738303:.
chr17:65781617:T>C		rs1895036	17	63777735	65781617	T	C						dnase	CenterMaskScorer(requested_output=DNASE, width=501, aggregation_type=DIFF_LOG2_SUM)	UBERON:0000995 DNase-seq	.	DNase-seq	UBERON:0000995	uterus	tissue	adult	encode	paired	FALSE				0.134192	0.953488	0.953488	chr17:65257329-66305905:.
chr8:10776738:T>C		rs10107289	8	10634248	10776738	T	C						dnase	CenterMaskScorer(requested_output=DNASE, width=501, aggregation_type=DIFF_LOG2_SUM)	UBERON:0000995 DNase-seq	.	DNase-seq	UBERON:0000995	uterus	tissue	adult	encode	paired	FALSE				0.133537	0.953488	0.953488	chr8:10252450-11301026:.
chr8:99462846:T>C		rs3134153	8	100475074	99462846	T	C						dnase	CenterMaskScorer(requested_output=DNASE, width=501, aggregation_type=DIFF_LOG2_SUM)	UBERON:0000995 DNase-seq	.	DNase-seq	UBERON:0000995	uterus	tissue	adult	encode	paired	FALSE				0.134432	0.953488	0.953488	chr8:98938558-99987134:.
chrX:132263286:A>G		rs5977668	X	131397314	132263286	A	G						dnase	CenterMaskScorer(requested_output=DNASE, width=501, aggregation_type=DIFF_LOG2_SUM)	UBERON:0000995 DNase-seq	.	DNase-seq	UBERON:0000995	uterus	tissue	adult	encode	paired	FALSE				0.133816	0.953488	0.953488	chrX:131738998-132787574:.
chr6:151692625:T>G		rs3020336	6	152013760	151692625	T	G						dnase	CenterMaskScorer(requested_output=DNASE, width=501, aggregation_type=DIFF_LOG2_SUM)	UBERON:0000995 DNase-seq	.	DNase-seq	UBERON:0000995	uterus	tissue	adult	encode	paired	FALSE				0.133806	0.953488	0.953488	chr6:151168337-152216913:.
chr6:151447397:T>C		rs35143743	6	151768532	151447397	T	C						dnase	CenterMaskScorer(requested_output=DNASE, width=501, aggregation_type=DIFF_LOG2_SUM)	UBERON:0000995 DNase-seq	.	DNase-seq	UBERON:0000995	uterus	tissue	adult	encode	paired	FALSE				0.134574	0.953488	0.953488	chr6:150923109-151971685:.
chr2:187456965:T>C		rs11689123	2	188321692	187456965	T	C						dnase	CenterMaskScorer(requested_output=DNASE, width=501, aggregation_type=DIFF_LOG2_SUM)	UBERON:0000995 DNase-seq	.	DNase-seq	UBERON:0000995	uterus	tissue	adult	encode	paired	FALSE				0.133708	0.953488	0.953488	chr2:186932677-187981253:.
chr7:812258:T>C		rs9886054	7	851895	812258	T	C						dnase	CenterMaskScorer(requested_output=DNASE, width=501, aggregation_type=ACTIVE_SUM)	UBERON:0000995 DNase-seq	.	DNase-seq	UBERON:0000995	uterus	tissue	adult	encode	paired	FALSE				84.233	0.952545	0.952545	chr7:287970-1336546:.
chr2:27063530:C>G		rs13014240	2	27286398	27063530	C	G						dnase	CenterMaskScorer(requested_output=DNASE, width=501, aggregation_type=ACTIVE_SUM)	UBERON:0000995 DNase-seq	.	DNase-seq	UBERON:0000995	uterus	tissue	adult	encode	paired	FALSE				84.644	0.952545	0.952545	chr2:26539242-27587818:.
chr2:27084901:C>G		rs2304682	2	27307769	27084901	C	G						dnase	CenterMaskScorer(requested_output=DNASE, width=501, aggregation_type=ACTIVE_SUM)	UBERON:0000995 DNase-seq	.	DNase-seq	UBERON:0000995	uterus	tissue	adult	encode	paired	FALSE				84.8449	0.952545	0.952545	chr2:26560613-27609189:.
chr7:25753487:A>G		rs17381459	7	25793107	25753487	A	G						dnase	CenterMaskScorer(requested_output=DNASE, width=501, aggregation_type=ACTIVE_SUM)	UBERON:0000995 DNase-seq	.	DNase-seq	UBERON:0000995	uterus	tissue	adult	encode	paired	FALSE				83.9466	0.952545	0.952545	chr7:25229199-26277775:.
chr1:22051787:A>T		rs725158	1	22378280	22051787	A	T						dnase	CenterMaskScorer(requested_output=DNASE, width=501, aggregation_type=ACTIVE_SUM)	UBERON:0000995 DNase-seq	.	DNase-seq	UBERON:0000995	uterus	tissue	adult	encode	paired	FALSE				83.8068	0.952545	0.952545	chr1:21527499-22576075:.
chr4:94526108:T>G		rs2577056	4	95447259	94526108	T	G						dnase	CenterMaskScorer(requested_output=DNASE, width=501, aggregation_type=DIFF_LOG2_SUM)	UBERON:0000995 DNase-seq	.	DNase-seq	UBERON:0000995	uterus	tissue	adult	encode	paired	FALSE				-0.13564	-0.952428	0.952428	chr4:94001820-95050396:.
chr12:102567076:T>C		rs12826453	12	102960854	102567076	T	C						dnase	CenterMaskScorer(requested_output=DNASE, width=501, aggregation_type=DIFF_LOG2_SUM)	UBERON:0000995 DNase-seq	.	DNase-seq	UBERON:0000995	uterus	tissue	adult	encode	paired	FALSE				0.132915	0.952428	0.952428	chr12:102042788-103091364:.
chr17:20268211:T>C		rs2158472	17	20171524	20268211	T	C						dnase	CenterMaskScorer(requested_output=DNASE, width=501, aggregation_type=DIFF_LOG2_SUM)	UBERON:0000995 DNase-seq	.	DNase-seq	UBERON:0000995	uterus	tissue	adult	encode	paired	FALSE				0.133021	0.952428	0.952428	chr17:19743923-20792499:.
chr1:169112554:T>G		rs77977611	1	169081792	169112554	T	G						dnase	CenterMaskScorer(requested_output=DNASE, width=501, aggregation_type=DIFF_LOG2_SUM)	UBERON:0000995 DNase-seq	.	DNase-seq	UBERON:0000995	uterus	tissue	adult	encode	paired	FALSE				0.132724	0.952428	0.952428	chr1:168588266-169636842:.
chr2:112770959:A>G		rs6542093	2	113528536	112770959	A	G						dnase	CenterMaskScorer(requested_output=DNASE, width=501, aggregation_type=DIFF_LOG2_SUM)	UBERON:0000995 DNase-seq	.	DNase-seq	UBERON:0000995	uterus	tissue	adult	encode	paired	FALSE				0.133138	0.952428	0.952428	chr2:112246671-113295247:.
chr6:73853834:T>C		rs959369	6	74563545	73853834	T	C						dnase	CenterMaskScorer(requested_output=DNASE, width=501, aggregation_type=DIFF_LOG2_SUM)	UBERON:0000995 DNase-seq	.	DNase-seq	UBERON:0000995	uterus	tissue	adult	encode	paired	FALSE				0.133218	0.952428	0.952428	chr6:73329546-74378122:.
chr6:152305554:A>G		rs9383984	6	152626689	152305554	A	G						dnase	CenterMaskScorer(requested_output=DNASE, width=501, aggregation_type=DIFF_LOG2_SUM)	UBERON:0000995 DNase-seq	.	DNase-seq	UBERON:0000995	uterus	tissue	adult	encode	paired	FALSE				0.132809	0.952428	0.952428	chr6:151781266-152829842:.
chr8:115576099:A>C		rs2049864	8	116588326	115576099	A	C						dnase	CenterMaskScorer(requested_output=DNASE, width=501, aggregation_type=DIFF_LOG2_SUM)	UBERON:0000995 DNase-seq	.	DNase-seq	UBERON:0000995	uterus	tissue	adult	encode	paired	FALSE				0.132668	0.952428	0.952428	chr8:115051811-116100387:.
chr7:25761166:A>G		rs58999653	7	25800786	25761166	A	G						dnase	CenterMaskScorer(requested_output=DNASE, width=501, aggregation_type=DIFF_LOG2_SUM)	UBERON:0000995 DNase-seq	.	DNase-seq	UBERON:0000995	uterus	tissue	adult	encode	paired	FALSE				0.132023	0.952428	0.952428	chr7:25236878-26285454:.
chr8:99079817:T>C		rs7012147	8	100092045	99079817	T	C						dnase	CenterMaskScorer(requested_output=DNASE, width=501, aggregation_type=DIFF_LOG2_SUM)	UBERON:0000995 DNase-seq	.	DNase-seq	UBERON:0000995	uterus	tissue	adult	encode	paired	FALSE				0.131666	0.952428	0.952428	chr8:98555529-99604105:.
chr6:19749953:T>C		rs9465512	6	19750184	19749953	T	C						dnase	CenterMaskScorer(requested_output=DNASE, width=501, aggregation_type=DIFF_LOG2_SUM)	UBERON:0000995 DNase-seq	.	DNase-seq	UBERON:0000995	uterus	tissue	adult	encode	paired	FALSE				0.132219	0.952428	0.952428	chr6:19225665-20274241:.
chr15:40052684:A>G		rs4924412	15	40344885	40052684	A	G						dnase	CenterMaskScorer(requested_output=DNASE, width=501, aggregation_type=DIFF_LOG2_SUM)	UBERON:0000995 DNase-seq	.	DNase-seq	UBERON:0000995	uterus	tissue	adult	encode	paired	FALSE				0.133061	0.952428	0.952428	chr15:39528396-40576972:.
chr8:129048192:A>G		rs56198698	8	130060438	129048192	A	G						dnase	CenterMaskScorer(requested_output=DNASE, width=501, aggregation_type=DIFF_LOG2_SUM)	UBERON:0000995 DNase-seq	.	DNase-seq	UBERON:0000995	uterus	tissue	adult	encode	paired	FALSE				0.13262	0.952428	0.952428	chr8:128523904-129572480:.
chr11:30171513:A>G		rs623837	11	30193060	30171513	A	G						dnase	CenterMaskScorer(requested_output=DNASE, width=501, aggregation_type=DIFF_LOG2_SUM)	UBERON:0000995 DNase-seq	.	DNase-seq	UBERON:0000995	uterus	tissue	adult	encode	paired	FALSE				0.132852	0.952428	0.952428	chr11:29647225-30695801:.
chr12:54013513:A>G		rs4759317	12	54407297	54013513	A	G						dnase	CenterMaskScorer(requested_output=DNASE, width=501, aggregation_type=ACTIVE_SUM)	UBERON:0000995 DNase-seq	.	DNase-seq	UBERON:0000995	uterus	tissue	adult	encode	paired	FALSE				82.5302	0.951491	0.951491	chr12:53489225-54537801:.
chr20:32582475:A>G		rs34627022	20	31170277	32582475	A	G						dnase	CenterMaskScorer(requested_output=DNASE, width=501, aggregation_type=ACTIVE_SUM)	UBERON:0000995 DNase-seq	.	DNase-seq	UBERON:0000995	uterus	tissue	adult	encode	paired	FALSE				82.8463	0.951491	0.951491	chr20:32058187-33106763:.
chr12:54030339:T>C		rs7308105	12	54424123	54030339	T	C						dnase	CenterMaskScorer(requested_output=DNASE, width=501, aggregation_type=ACTIVE_SUM)	UBERON:0000995 DNase-seq	.	DNase-seq	UBERON:0000995	uterus	tissue	adult	encode	paired	FALSE				82.9991	0.951491	0.951491	chr12:53506051-54554627:.
chr15:40055544:T>C		rs3803361	15	40347745	40055544	T	C						dnase	CenterMaskScorer(requested_output=DNASE, width=501, aggregation_type=ACTIVE_SUM)	UBERON:0000995 DNase-seq	.	DNase-seq	UBERON:0000995	uterus	tissue	adult	encode	paired	FALSE				83.2139	0.951491	0.951491	chr15:39531256-40579832:.
chr3:49717537:T>C		rs7628207	3	49754970	49717537	T	C						dnase	CenterMaskScorer(requested_output=DNASE, width=501, aggregation_type=ACTIVE_SUM)	UBERON:0000995 DNase-seq	.	DNase-seq	UBERON:0000995	uterus	tissue	adult	encode	paired	FALSE				81.9623	0.951491	0.951491	chr3:49193249-50241825:.
chr4:55124875:T>G		rs12502008	4	55991042	55124875	T	G						dnase	CenterMaskScorer(requested_output=DNASE, width=501, aggregation_type=ACTIVE_SUM)	UBERON:0000995 DNase-seq	.	DNase-seq	UBERON:0000995	uterus	tissue	adult	encode	paired	FALSE				82.336	0.951491	0.951491	chr4:54600587-55649163:.
chr3:49422917:A>G		rs1464569	3	49460350	49422917	A	G						dnase	CenterMaskScorer(requested_output=DNASE, width=501, aggregation_type=ACTIVE_SUM)	UBERON:0000995 DNase-seq	.	DNase-seq	UBERON:0000995	uterus	tissue	adult	encode	paired	FALSE				82.6052	0.951491	0.951491	chr3:48898629-49947205:.
chr8:11567568:T>C		rs4841562	8	11425077	11567568	T	C						dnase	CenterMaskScorer(requested_output=DNASE, width=501, aggregation_type=ACTIVE_SUM)	UBERON:0000995 DNase-seq	.	DNase-seq	UBERON:0000995	uterus	tissue	adult	encode	paired	FALSE				82.5531	0.951491	0.951491	chr8:11043280-12091856:.
chr10:88283017:T>G		rs3781197	10	90042774	88283017	T	G						dnase	CenterMaskScorer(requested_output=DNASE, width=501, aggregation_type=ACTIVE_SUM)	UBERON:0000995 DNase-seq	.	DNase-seq	UBERON:0000995	uterus	tissue	adult	encode	paired	FALSE				81.9211	0.951491	0.951491	chr10:87758729-88807305:.
chr8:8404531:T>C		rs2979148	8	8262041	8404531	T	C						dnase	CenterMaskScorer(requested_output=DNASE, width=501, aggregation_type=DIFF_LOG2_SUM)	UBERON:0000995 DNase-seq	.	DNase-seq	UBERON:0000995	uterus	tissue	adult	encode	paired	FALSE				-0.133486	-0.951345	0.951345	chr8:7880243-8928819:.
chr1:22181191:T>C		rs2092315	1	22507684	22181191	T	C						dnase	CenterMaskScorer(requested_output=DNASE, width=501, aggregation_type=DIFF_LOG2_SUM)	UBERON:0000995 DNase-seq	.	DNase-seq	UBERON:0000995	uterus	tissue	adult	encode	paired	FALSE				0.130641	0.951345	0.951345	chr1:21656903-22705479:.
chr11:33703446:T>C		rs1047581	11	33724992	33703446	T	C						dnase	CenterMaskScorer(requested_output=DNASE, width=501, aggregation_type=DIFF_LOG2_SUM)	UBERON:0000995 DNase-seq	.	DNase-seq	UBERON:0000995	uterus	tissue	adult	encode	paired	FALSE				0.130591	0.951345	0.951345	chr11:33179158-34227734:.
chr6:73946697:T>C		rs1437570	6	74656413	73946697	T	C						dnase	CenterMaskScorer(requested_output=DNASE, width=501, aggregation_type=DIFF_LOG2_SUM)	UBERON:0000995 DNase-seq	.	DNase-seq	UBERON:0000995	uterus	tissue	adult	encode	paired	FALSE				0.131149	0.951345	0.951345	chr6:73422409-74470985:.
chr12:54026314:T>C		rs4759318	12	54420098	54026314	T	C						dnase	CenterMaskScorer(requested_output=DNASE, width=501, aggregation_type=DIFF_LOG2_SUM)	UBERON:0000995 DNase-seq	.	DNase-seq	UBERON:0000995	uterus	tissue	adult	encode	paired	FALSE				0.131416	0.951345	0.951345	chr12:53502026-54550602:.
chr8:10904075:A>G		rs6985109	8	10761585	10904075	A	G						dnase	CenterMaskScorer(requested_output=DNASE, width=501, aggregation_type=DIFF_LOG2_SUM)	UBERON:0000995 DNase-seq	.	DNase-seq	UBERON:0000995	uterus	tissue	adult	encode	paired	FALSE				0.130583	0.951345	0.951345	chr8:10379787-11428363:.
chr6:73861643:T>C		rs3012555	6	74571354	73861643	T	C						dnase	CenterMaskScorer(requested_output=DNASE, width=501, aggregation_type=DIFF_LOG2_SUM)	UBERON:0000995 DNase-seq	.	DNase-seq	UBERON:0000995	uterus	tissue	adult	encode	paired	FALSE				0.131037	0.951345	0.951345	chr6:73337355-74385931:.
chr10:88392328:A>G		rs1067839	10	90152085	88392328	A	G						dnase	CenterMaskScorer(requested_output=DNASE, width=501, aggregation_type=DIFF_LOG2_SUM)	UBERON:0000995 DNase-seq	.	DNase-seq	UBERON:0000995	uterus	tissue	adult	encode	paired	FALSE				0.130275	0.951345	0.951345	chr10:87868040-88916616:.
chr7:25723809:T>C		rs17152409	7	25763429	25723809	T	C						dnase	CenterMaskScorer(requested_output=DNASE, width=501, aggregation_type=DIFF_LOG2_SUM)	UBERON:0000995 DNase-seq	.	DNase-seq	UBERON:0000995	uterus	tissue	adult	encode	paired	FALSE				0.131317	0.951345	0.951345	chr7:25199521-26248097:.
chr6:73980101:T>G		rs3003198	6	74689817	73980101	T	G						dnase	CenterMaskScorer(requested_output=DNASE, width=501, aggregation_type=DIFF_LOG2_SUM)	UBERON:0000995 DNase-seq	.	DNase-seq	UBERON:0000995	uterus	tissue	adult	encode	paired	FALSE				0.130467	0.951345	0.951345	chr6:73455813-74504389:.
chr12:95296668:A>G		rs11107968	12	95690444	95296668	A	G						dnase	CenterMaskScorer(requested_output=DNASE, width=501, aggregation_type=DIFF_LOG2_SUM)	UBERON:0000995 DNase-seq	.	DNase-seq	UBERON:0000995	uterus	tissue	adult	encode	paired	FALSE				0.131647	0.951345	0.951345	chr12:94772380-95820956:.
chr8:99021373:A>G		rs7007494	8	100033601	99021373	A	G						dnase	CenterMaskScorer(requested_output=DNASE, width=501, aggregation_type=DIFF_LOG2_SUM)	UBERON:0000995 DNase-seq	.	DNase-seq	UBERON:0000995	uterus	tissue	adult	encode	paired	FALSE				0.131325	0.951345	0.951345	chr8:98497085-99545661:.
chr8:129455557:T>C		rs61470037	8	130467803	129455557	T	C						dnase	CenterMaskScorer(requested_output=DNASE, width=501, aggregation_type=DIFF_LOG2_SUM)	UBERON:0000995 DNase-seq	.	DNase-seq	UBERON:0000995	uterus	tissue	adult	encode	paired	FALSE				0.130529	0.951345	0.951345	chr8:128931269-129979845:.
chr6:152246848:A>G		rs75730028	6	152567983	152246848	A	G						dnase	CenterMaskScorer(requested_output=DNASE, width=501, aggregation_type=DIFF_LOG2_SUM)	UBERON:0000995 DNase-seq	.	DNase-seq	UBERON:0000995	uterus	tissue	adult	encode	paired	FALSE				0.131178	0.951345	0.951345	chr6:151722560-152771136:.
chr15:40095770:A>G		rs11637681	15	40387971	40095770	A	G						dnase	CenterMaskScorer(requested_output=DNASE, width=501, aggregation_type=ACTIVE_SUM)	UBERON:0000995 DNase-seq	.	DNase-seq	UBERON:0000995	uterus	tissue	adult	encode	paired	FALSE				81.3382	0.950415	0.950415	chr15:39571482-40620058:.
chr7:869713:T>C		rs4544987	7	909350	869713	T	C						dnase	CenterMaskScorer(requested_output=DNASE, width=501, aggregation_type=ACTIVE_SUM)	UBERON:0000995 DNase-seq	.	DNase-seq	UBERON:0000995	uterus	tissue	adult	encode	paired	FALSE				81.2576	0.950415	0.950415	chr7:345425-1394001:.
chr1:22023122:A>G		rs10799730	1	22349615	22023122	A	G						dnase	CenterMaskScorer(requested_output=DNASE, width=501, aggregation_type=ACTIVE_SUM)	UBERON:0000995 DNase-seq	.	DNase-seq	UBERON:0000995	uterus	tissue	adult	encode	paired	FALSE				81.6958	0.950415	0.950415	chr1:21498834-22547410:.
chr6:151494876:T>C		rs1971256	6	151816011	151494876	T	C						dnase	CenterMaskScorer(requested_output=DNASE, width=501, aggregation_type=ACTIVE_SUM)	UBERON:0000995 DNase-seq	.	DNase-seq	UBERON:0000995	uterus	tissue	adult	encode	paired	FALSE				81.7661	0.950415	0.950415	chr6:150970588-152019164:.
chr4:55124787:C>G		rs73236104	4	55990954	55124787	C	G						dnase	CenterMaskScorer(requested_output=DNASE, width=501, aggregation_type=ACTIVE_SUM)	UBERON:0000995 DNase-seq	.	DNase-seq	UBERON:0000995	uterus	tissue	adult	encode	paired	FALSE				81.1165	0.950415	0.950415	chr4:54600499-55649075:.
chr8:74350917:A>C		rs12545409	8	75263152	74350917	A	C						dnase	CenterMaskScorer(requested_output=DNASE, width=501, aggregation_type=ACTIVE_SUM)	UBERON:0000995 DNase-seq	.	DNase-seq	UBERON:0000995	uterus	tissue	adult	encode	paired	FALSE				80.6751	0.950415	0.950415	chr8:73826629-74875205:.
chr1:22022893:T>C		rs79050195	1	22349386	22022893	T	C						dnase	CenterMaskScorer(requested_output=DNASE, width=501, aggregation_type=ACTIVE_SUM)	UBERON:0000995 DNase-seq	.	DNase-seq	UBERON:0000995	uterus	tissue	adult	encode	paired	FALSE				80.4477	0.950415	0.950415	chr1:21498605-22547181:.
chr1:172287689:T>C		rs2586394	1	172256829	172287689	T	C						dnase	CenterMaskScorer(requested_output=DNASE, width=501, aggregation_type=ACTIVE_SUM)	UBERON:0000995 DNase-seq	.	DNase-seq	UBERON:0000995	uterus	tissue	adult	encode	paired	FALSE				81.6628	0.950415	0.950415	chr1:171763401-172811977:.
chr8:115624054:A>C		rs2721940	8	116636281	115624054	A	C						dnase	CenterMaskScorer(requested_output=DNASE, width=501, aggregation_type=DIFF_LOG2_SUM)	UBERON:0000995 DNase-seq	.	DNase-seq	UBERON:0000995	uterus	tissue	adult	encode	paired	FALSE				-0.13168	-0.950237	0.950237	chr8:115099766-116148342:.
chr10:88575078:A>G		rs2477958	10	90334835	88575078	A	G						dnase	CenterMaskScorer(requested_output=DNASE, width=501, aggregation_type=DIFF_LOG2_SUM)	UBERON:0000995 DNase-seq	.	DNase-seq	UBERON:0000995	uterus	tissue	adult	encode	paired	FALSE				0.129762	0.950237	0.950237	chr10:88050790-89099366:.
chr8:10807934:A>C		rs6601527	8	10665444	10807934	A	C						dnase	CenterMaskScorer(requested_output=DNASE, width=501, aggregation_type=DIFF_LOG2_SUM)	UBERON:0000995 DNase-seq	.	DNase-seq	UBERON:0000995	uterus	tissue	adult	encode	paired	FALSE				0.128499	0.950237	0.950237	chr8:10283646-11332222:.
chr10:94939926:A>G		rs12264083	10	96699683	94939926	A	G						dnase	CenterMaskScorer(requested_output=DNASE, width=501, aggregation_type=DIFF_LOG2_SUM)	UBERON:0000995 DNase-seq	.	DNase-seq	UBERON:0000995	uterus	tissue	adult	encode	paired	FALSE				0.128522	0.950237	0.950237	chr10:94415638-95464214:.
chr6:29816172:A>G		rs72492273	6	29783949	29816172	A	G						dnase	CenterMaskScorer(requested_output=DNASE, width=501, aggregation_type=DIFF_LOG2_SUM)	UBERON:0000995 DNase-seq	.	DNase-seq	UBERON:0000995	uterus	tissue	adult	encode	paired	FALSE				0.128883	0.950237	0.950237	chr6:29291884-30340460:.
chr8:11101314:T>C		rs4841495	8	10958824	11101314	T	C						dnase	CenterMaskScorer(requested_output=DNASE, width=501, aggregation_type=DIFF_LOG2_SUM)	UBERON:0000995 DNase-seq	.	DNase-seq	UBERON:0000995	uterus	tissue	adult	encode	paired	FALSE				0.128966	0.950237	0.950237	chr8:10577026-11625602:.
chr6:73797191:A>G		rs997765	6	74506914	73797191	A	G						dnase	CenterMaskScorer(requested_output=DNASE, width=501, aggregation_type=DIFF_LOG2_SUM)	UBERON:0000995 DNase-seq	.	DNase-seq	UBERON:0000995	uterus	tissue	adult	encode	paired	FALSE				0.129557	0.950237	0.950237	chr6:73272903-74321479:.
chr8:115623384:T>C		rs2721938	8	116635611	115623384	T	C						dnase	CenterMaskScorer(requested_output=DNASE, width=501, aggregation_type=DIFF_LOG2_SUM)	UBERON:0000995 DNase-seq	.	DNase-seq	UBERON:0000995	uterus	tissue	adult	encode	paired	FALSE				0.128646	0.950237	0.950237	chr8:115099096-116147672:.
chr1:22133261:A>G		rs4655025	1	22459754	22133261	A	G						dnase	CenterMaskScorer(requested_output=DNASE, width=501, aggregation_type=DIFF_LOG2_SUM)	UBERON:0000995 DNase-seq	.	DNase-seq	UBERON:0000995	uterus	tissue	adult	encode	paired	FALSE				0.128889	0.950237	0.950237	chr1:21608973-22657549:.
chr17:4253762:A>G		rs8071596	17	4157057	4253762	A	G						dnase	CenterMaskScorer(requested_output=DNASE, width=501, aggregation_type=DIFF_LOG2_SUM)	UBERON:0000995 DNase-seq	.	DNase-seq	UBERON:0000995	uterus	tissue	adult	encode	paired	FALSE				0.13017	0.950237	0.950237	chr17:3729474-4778050:.
chr7:25677508:T>C		rs11772927	7	25717128	25677508	T	C						dnase	CenterMaskScorer(requested_output=DNASE, width=501, aggregation_type=DIFF_LOG2_SUM)	UBERON:0000995 DNase-seq	.	DNase-seq	UBERON:0000995	uterus	tissue	adult	encode	paired	FALSE				0.129285	0.950237	0.950237	chr7:25153220-26201796:.
chr6:125701237:A>G		rs1739364	6	126022383	125701237	A	G						dnase	CenterMaskScorer(requested_output=DNASE, width=501, aggregation_type=DIFF_LOG2_SUM)	UBERON:0000995 DNase-seq	.	DNase-seq	UBERON:0000995	uterus	tissue	adult	encode	paired	FALSE				0.128833	0.950237	0.950237	chr6:125176949-126225525:.
chr17:65775948:A>G		rs10512503	17	63772066	65775948	A	G						dnase	CenterMaskScorer(requested_output=DNASE, width=501, aggregation_type=DIFF_LOG2_SUM)	UBERON:0000995 DNase-seq	.	DNase-seq	UBERON:0000995	uterus	tissue	adult	encode	paired	FALSE				0.129299	0.950237	0.950237	chr17:65251660-66300236:.
chrX:132317356:T>G		rs6637986	X	131451384	132317356	T	G						dnase	CenterMaskScorer(requested_output=DNASE, width=501, aggregation_type=DIFF_LOG2_SUM)	UBERON:0000995 DNase-seq	.	DNase-seq	UBERON:0000995	uterus	tissue	adult	encode	paired	FALSE				0.130205	0.950237	0.950237	chrX:131793068-132841644:.
chr2:202729836:A>G		rs7566220	2	203594559	202729836	A	G						dnase	CenterMaskScorer(requested_output=DNASE, width=501, aggregation_type=DIFF_LOG2_SUM)	UBERON:0000995 DNase-seq	.	DNase-seq	UBERON:0000995	uterus	tissue	adult	encode	paired	FALSE				0.12907	0.950237	0.950237	chr2:202205548-203254124:.
chr3:49226417:A>G		rs2117938	3	49263850	49226417	A	G						dnase	CenterMaskScorer(requested_output=DNASE, width=501, aggregation_type=DIFF_LOG2_SUM)	UBERON:0000995 DNase-seq	.	DNase-seq	UBERON:0000995	uterus	tissue	adult	encode	paired	FALSE				0.129582	0.950237	0.950237	chr3:48702129-49750705:.
chr2:187459125:T>G		rs13424790	2	188323852	187459125	T	G						dnase	CenterMaskScorer(requested_output=DNASE, width=501, aggregation_type=DIFF_LOG2_SUM)	UBERON:0000995 DNase-seq	.	DNase-seq	UBERON:0000995	uterus	tissue	adult	encode	paired	FALSE				0.129128	0.950237	0.950237	chr2:186934837-187983413:.
chr6:19746320:T>G		rs9465510	6	19746551	19746320	T	G						dnase	CenterMaskScorer(requested_output=DNASE, width=501, aggregation_type=DIFF_LOG2_SUM)	UBERON:0000995 DNase-seq	.	DNase-seq	UBERON:0000995	uterus	tissue	adult	encode	paired	FALSE				0.128878	0.950237	0.950237	chr6:19222032-20270608:.
chr1:22354024:A>C		rs1316342	1	22680517	22354024	A	C						dnase	CenterMaskScorer(requested_output=DNASE, width=501, aggregation_type=DIFF_LOG2_SUM)	UBERON:0000995 DNase-seq	.	DNase-seq	UBERON:0000995	uterus	tissue	adult	encode	paired	FALSE				0.128738	0.950237	0.950237	chr1:21829736-22878312:.
chrX:71145136:T>C		rs5981076	X	70364986	71145136	T	C						dnase	CenterMaskScorer(requested_output=DNASE, width=501, aggregation_type=ACTIVE_SUM)	UBERON:0000995 DNase-seq	.	DNase-seq	UBERON:0000995	uterus	tissue	adult	encode	paired	FALSE				79.9392	0.949316	0.949316	chrX:70620848-71669424:.
chr7:134892089:A>G		rs17168118	7	134576840	134892089	A	G						dnase	CenterMaskScorer(requested_output=DNASE, width=501, aggregation_type=ACTIVE_SUM)	UBERON:0000995 DNase-seq	.	DNase-seq	UBERON:0000995	uterus	tissue	adult	encode	paired	FALSE				79.3992	0.949316	0.949316	chr7:134367801-135416377:.
chr7:25859103:A>T		rs6961848	7	25898723	25859103	A	T						dnase	CenterMaskScorer(requested_output=DNASE, width=501, aggregation_type=ACTIVE_SUM)	UBERON:0000995 DNase-seq	.	DNase-seq	UBERON:0000995	uterus	tissue	adult	encode	paired	FALSE				79.0425	0.949316	0.949316	chr7:25334815-26383391:.
chr1:22024341:T>C		rs2473307	1	22350834	22024341	T	C						dnase	CenterMaskScorer(requested_output=DNASE, width=501, aggregation_type=ACTIVE_SUM)	UBERON:0000995 DNase-seq	.	DNase-seq	UBERON:0000995	uterus	tissue	adult	encode	paired	FALSE				79.7706	0.949316	0.949316	chr1:21500053-22548629:.
chr6:151494959:A>G		rs1971255	6	151816094	151494959	A	G						dnase	CenterMaskScorer(requested_output=DNASE, width=501, aggregation_type=ACTIVE_SUM)	UBERON:0000995 DNase-seq	.	DNase-seq	UBERON:0000995	uterus	tissue	adult	encode	paired	FALSE				79.243	0.949316	0.949316	chr6:150970671-152019247:.
chr3:49345645:A>G		rs4955424	3	49383078	49345645	A	G						dnase	CenterMaskScorer(requested_output=DNASE, width=501, aggregation_type=ACTIVE_SUM)	UBERON:0000995 DNase-seq	.	DNase-seq	UBERON:0000995	uterus	tissue	adult	encode	paired	FALSE				79.4526	0.949316	0.949316	chr3:48821357-49869933:.
chr12:15274553:T>G		rs73055272	12	15427487	15274553	T	G						dnase	CenterMaskScorer(requested_output=DNASE, width=501, aggregation_type=ACTIVE_SUM)	UBERON:0000995 DNase-seq	.	DNase-seq	UBERON:0000995	uterus	tissue	adult	encode	paired	FALSE				80.2869	0.949316	0.949316	chr12:14750265-15798841:.
chrX:71145138:T>C		rs5981077	X	70364988	71145138	T	C						dnase	CenterMaskScorer(requested_output=DNASE, width=501, aggregation_type=ACTIVE_SUM)	UBERON:0000995 DNase-seq	.	DNase-seq	UBERON:0000995	uterus	tissue	adult	encode	paired	FALSE				79.8563	0.949316	0.949316	chrX:70620850-71669426:.
chr17:65774932:T>C		rs9972954	17	63771050	65774932	T	C						dnase	CenterMaskScorer(requested_output=DNASE, width=501, aggregation_type=DIFF_LOG2_SUM)	UBERON:0000995 DNase-seq	.	DNase-seq	UBERON:0000995	uterus	tissue	adult	encode	paired	FALSE				-0.130074	-0.949106	0.949106	chr17:65250644-66299220:.
chr12:102429741:T>C		rs5742666	12	102823519	102429741	T	C						dnase	CenterMaskScorer(requested_output=DNASE, width=501, aggregation_type=DIFF_LOG2_SUM)	UBERON:0000995 DNase-seq	.	DNase-seq	UBERON:0000995	uterus	tissue	adult	encode	paired	FALSE				-0.130788	-0.949106	0.949106	chr12:101905453-102954029:.
chr4:55047767:A>G		rs7441352	4	55913934	55047767	A	G						dnase	CenterMaskScorer(requested_output=DNASE, width=501, aggregation_type=DIFF_LOG2_SUM)	UBERON:0000995 DNase-seq	.	DNase-seq	UBERON:0000995	uterus	tissue	adult	encode	paired	FALSE				0.128069	0.949106	0.949106	chr4:54523479-55572055:.
chr8:115617505:T>C		rs1569364	8	116629732	115617505	T	C						dnase	CenterMaskScorer(requested_output=DNASE, width=501, aggregation_type=DIFF_LOG2_SUM)	UBERON:0000995 DNase-seq	.	DNase-seq	UBERON:0000995	uterus	tissue	adult	encode	paired	FALSE				0.128334	0.949106	0.949106	chr8:115093217-116141793:.
chr7:25753352:A>G		rs62452806	7	25792972	25753352	A	G						dnase	CenterMaskScorer(requested_output=DNASE, width=501, aggregation_type=DIFF_LOG2_SUM)	UBERON:0000995 DNase-seq	.	DNase-seq	UBERON:0000995	uterus	tissue	adult	encode	paired	FALSE				0.127196	0.949106	0.949106	chr7:25229064-26277640:.
chr12:14432145:A>G		rs11055971	12	14585079	14432145	A	G						dnase	CenterMaskScorer(requested_output=DNASE, width=501, aggregation_type=DIFF_LOG2_SUM)	UBERON:0000995 DNase-seq	.	DNase-seq	UBERON:0000995	uterus	tissue	adult	encode	paired	FALSE				0.127321	0.949106	0.949106	chr12:13907857-14956433:.
chr1:172206985:A>G		rs683128	1	172176125	172206985	A	G						dnase	CenterMaskScorer(requested_output=DNASE, width=501, aggregation_type=DIFF_LOG2_SUM)	UBERON:0000995 DNase-seq	.	DNase-seq	UBERON:0000995	uterus	tissue	adult	encode	paired	FALSE				0.127372	0.949106	0.949106	chr1:171682697-172731273:.
chr11:30309416:A>G		rs7125524	11	30330963	30309416	A	G						dnase	CenterMaskScorer(requested_output=DNASE, width=501, aggregation_type=DIFF_LOG2_SUM)	UBERON:0000995 DNase-seq	.	DNase-seq	UBERON:0000995	uterus	tissue	adult	encode	paired	FALSE				0.128401	0.949106	0.949106	chr11:29785128-30833704:.
chr17:48231720:T>C		rs2938480	17	46309082	48231720	T	C						dnase	CenterMaskScorer(requested_output=DNASE, width=501, aggregation_type=DIFF_LOG2_SUM)	UBERON:0000995 DNase-seq	.	DNase-seq	UBERON:0000995	uterus	tissue	adult	encode	paired	FALSE				0.127825	0.949106	0.949106	chr17:47707432-48756008:.
chr6:127169165:T>C		rs2326565	6	127490310	127169165	T	C						dnase	CenterMaskScorer(requested_output=DNASE, width=501, aggregation_type=DIFF_LOG2_SUM)	UBERON:0000995 DNase-seq	.	DNase-seq	UBERON:0000995	uterus	tissue	adult	encode	paired	FALSE				0.128368	0.949106	0.949106	chr6:126644877-127693453:.
chr7:25817905:T>C		rs4141278	7	25857525	25817905	T	C						dnase	CenterMaskScorer(requested_output=DNASE, width=501, aggregation_type=DIFF_LOG2_SUM)	UBERON:0000995 DNase-seq	.	DNase-seq	UBERON:0000995	uterus	tissue	adult	encode	paired	FALSE				0.127805	0.949106	0.949106	chr7:25293617-26342193:.
chr13:50476613:A>G		rs9568423	13	51050749	50476613	A	G						dnase	CenterMaskScorer(requested_output=DNASE, width=501, aggregation_type=DIFF_LOG2_SUM)	UBERON:0000995 DNase-seq	.	DNase-seq	UBERON:0000995	uterus	tissue	adult	encode	paired	FALSE				0.127337	0.949106	0.949106	chr13:49952325-51000901:.
chr1:172220624:A>C		rs55656112	1	172189764	172220624	A	C						dnase	CenterMaskScorer(requested_output=DNASE, width=501, aggregation_type=DIFF_LOG2_SUM)	UBERON:0000995 DNase-seq	.	DNase-seq	UBERON:0000995	uterus	tissue	adult	encode	paired	FALSE				0.127798	0.949106	0.949106	chr1:171696336-172744912:.
chr6:74009647:C>G		rs6920620	6	74719363	74009647	C	G						dnase	CenterMaskScorer(requested_output=DNASE, width=501, aggregation_type=DIFF_LOG2_SUM)	UBERON:0000995 DNase-seq	.	DNase-seq	UBERON:0000995	uterus	tissue	adult	encode	paired	FALSE				0.128448	0.949106	0.949106	chr6:73485359-74533935:.
chr7:25713388:A>G		rs6953294	7	25753008	25713388	A	G						dnase	CenterMaskScorer(requested_output=DNASE, width=501, aggregation_type=DIFF_LOG2_SUM)	UBERON:0000995 DNase-seq	.	DNase-seq	UBERON:0000995	uterus	tissue	adult	encode	paired	FALSE				0.127993	0.949106	0.949106	chr7:25189100-26237676:.
chr7:25762154:A>G		rs10216251	7	25801774	25762154	A	G						dnase	CenterMaskScorer(requested_output=DNASE, width=501, aggregation_type=DIFF_LOG2_SUM)	UBERON:0000995 DNase-seq	.	DNase-seq	UBERON:0000995	uterus	tissue	adult	encode	paired	FALSE				0.127231	0.949106	0.949106	chr7:25237866-26286442:.
chr1:21962163:T>C		rs75508464	1	22288656	21962163	T	C						dnase	CenterMaskScorer(requested_output=DNASE, width=501, aggregation_type=ACTIVE_SUM)	UBERON:0000995 DNase-seq	.	DNase-seq	UBERON:0000995	uterus	tissue	adult	encode	paired	FALSE				78.5078	0.948195	0.948195	chr1:21437875-22486451:.
chr14:92648442:A>G		rs72699866	14	93114787	92648442	A	G						dnase	CenterMaskScorer(requested_output=DNASE, width=501, aggregation_type=ACTIVE_SUM)	UBERON:0000995 DNase-seq	.	DNase-seq	UBERON:0000995	uterus	tissue	adult	encode	paired	FALSE				78.466	0.948195	0.948195	chr14:92124154-93172730:.
chr3:50122411:T>C		rs2071207	3	50159844	50122411	T	C						dnase	CenterMaskScorer(requested_output=DNASE, width=501, aggregation_type=ACTIVE_SUM)	UBERON:0000995 DNase-seq	.	DNase-seq	UBERON:0000995	uterus	tissue	adult	encode	paired	FALSE				78.5901	0.948195	0.948195	chr3:49598123-50646699:.
chr1:21940555:A>T		rs80092743	1	22267048	21940555	A	T						dnase	CenterMaskScorer(requested_output=DNASE, width=501, aggregation_type=ACTIVE_SUM)	UBERON:0000995 DNase-seq	.	DNase-seq	UBERON:0000995	uterus	tissue	adult	encode	paired	FALSE				78.2018	0.948195	0.948195	chr1:21416267-22464843:.
chr12:53993593:T>G		rs1109391	12	54387377	53993593	T	G						dnase	CenterMaskScorer(requested_output=DNASE, width=501, aggregation_type=ACTIVE_SUM)	UBERON:0000995 DNase-seq	.	DNase-seq	UBERON:0000995	uterus	tissue	adult	encode	paired	FALSE				77.7691	0.948195	0.948195	chr12:53469305-54517881:.
chr12:54013506:T>C		rs11170785	12	54407290	54013506	T	C						dnase	CenterMaskScorer(requested_output=DNASE, width=501, aggregation_type=ACTIVE_SUM)	UBERON:0000995 DNase-seq	.	DNase-seq	UBERON:0000995	uterus	tissue	adult	encode	paired	FALSE				78.1169	0.948195	0.948195	chr12:53489218-54537794:.
chr8:8779919:A>G		rs560544	8	8637429	8779919	A	G						dnase	CenterMaskScorer(requested_output=DNASE, width=501, aggregation_type=ACTIVE_SUM)	UBERON:0000995 DNase-seq	.	DNase-seq	UBERON:0000995	uterus	tissue	adult	encode	paired	FALSE				78.2161	0.948195	0.948195	chr8:8255631-9304207:.
chr12:54034748:T>C		rs2071450	12	54428532	54034748	T	C						dnase	CenterMaskScorer(requested_output=DNASE, width=501, aggregation_type=ACTIVE_SUM)	UBERON:0000995 DNase-seq	.	DNase-seq	UBERON:0000995	uterus	tissue	adult	encode	paired	FALSE				78.6121	0.948195	0.948195	chr12:53510460-54559036:.
chr7:888740:T>C		rs6946329	7	928377	888740	T	C						dnase	CenterMaskScorer(requested_output=DNASE, width=501, aggregation_type=ACTIVE_SUM)	UBERON:0000995 DNase-seq	.	DNase-seq	UBERON:0000995	uterus	tissue	adult	encode	paired	FALSE				78.1654	0.948195	0.948195	chr7:364452-1413028:.
chr3:49372633:A>C		rs4955413	3	49410066	49372633	A	C						dnase	CenterMaskScorer(requested_output=DNASE, width=501, aggregation_type=DIFF_LOG2_SUM)	UBERON:0000995 DNase-seq	.	DNase-seq	UBERON:0000995	uterus	tissue	adult	encode	paired	FALSE				-0.129268	-0.947949	0.947949	chr3:48848345-49896921:.
chr12:26275752:T>C		rs7974902	12	26428685	26275752	T	C						dnase	CenterMaskScorer(requested_output=DNASE, width=501, aggregation_type=DIFF_LOG2_SUM)	UBERON:0000995 DNase-seq	.	DNase-seq	UBERON:0000995	uterus	tissue	adult	encode	paired	FALSE				-0.129151	-0.947949	0.947949	chr12:25751464-26800040:.
chr11:30158402:A>G		rs3858484	11	30179949	30158402	A	G						dnase	CenterMaskScorer(requested_output=DNASE, width=501, aggregation_type=DIFF_LOG2_SUM)	UBERON:0000995 DNase-seq	.	DNase-seq	UBERON:0000995	uterus	tissue	adult	encode	paired	FALSE				0.126458	0.947949	0.947949	chr11:29634114-30682690:.
chr17:48327929:A>G		rs8068128	17	46405291	48327929	A	G						dnase	CenterMaskScorer(requested_output=DNASE, width=501, aggregation_type=DIFF_LOG2_SUM)	UBERON:0000995 DNase-seq	.	DNase-seq	UBERON:0000995	uterus	tissue	adult	encode	paired	FALSE				0.126298	0.947949	0.947949	chr17:47803641-48852217:.
chr7:46258149:A>G		rs11981109	7	46297747	46258149	A	G						dnase	CenterMaskScorer(requested_output=DNASE, width=501, aggregation_type=DIFF_LOG2_SUM)	UBERON:0000995 DNase-seq	.	DNase-seq	UBERON:0000995	uterus	tissue	adult	encode	paired	FALSE				0.125624	0.947949	0.947949	chr7:45733861-46782437:.
chr2:112765877:A>C		rs4848299	2	113523454	112765877	A	C						dnase	CenterMaskScorer(requested_output=DNASE, width=501, aggregation_type=DIFF_LOG2_SUM)	UBERON:0000995 DNase-seq	.	DNase-seq	UBERON:0000995	uterus	tissue	adult	encode	paired	FALSE				0.125579	0.947949	0.947949	chr2:112241589-113290165:.
chr7:27187169:T>C		rs4722669	7	27226788	27187169	T	C						dnase	CenterMaskScorer(requested_output=DNASE, width=501, aggregation_type=DIFF_LOG2_SUM)	UBERON:0000995 DNase-seq	.	DNase-seq	UBERON:0000995	uterus	tissue	adult	encode	paired	FALSE				0.126356	0.947949	0.947949	chr7:26662881-27711457:.
chr17:48124837:A>C		rs9893405	17	46202199	48124837	A	C						dnase	CenterMaskScorer(requested_output=DNASE, width=501, aggregation_type=DIFF_LOG2_SUM)	UBERON:0000995 DNase-seq	.	DNase-seq	UBERON:0000995	uterus	tissue	adult	encode	paired	FALSE				0.125396	0.947949	0.947949	chr17:47600549-48649125:.
chr8:11220911:A>C		rs11780444	8	11078420	11220911	A	C						dnase	CenterMaskScorer(requested_output=DNASE, width=501, aggregation_type=DIFF_LOG2_SUM)	UBERON:0000995 DNase-seq	.	DNase-seq	UBERON:0000995	uterus	tissue	adult	encode	paired	FALSE				0.125904	0.947949	0.947949	chr8:10696623-11745199:.
chr8:115469271:C>G		rs800878	8	116481498	115469271	C	G						dnase	CenterMaskScorer(requested_output=DNASE, width=501, aggregation_type=DIFF_LOG2_SUM)	UBERON:0000995 DNase-seq	.	DNase-seq	UBERON:0000995	uterus	tissue	adult	encode	paired	FALSE				0.126017	0.947949	0.947949	chr8:114944983-115993559:.
chr8:129091006:A>G		rs7841546	8	130103252	129091006	A	G						dnase	CenterMaskScorer(requested_output=DNASE, width=501, aggregation_type=DIFF_LOG2_SUM)	UBERON:0000995 DNase-seq	.	DNase-seq	UBERON:0000995	uterus	tissue	adult	encode	paired	FALSE				0.126871	0.947949	0.947949	chr8:128566718-129615294:.
chr6:127137163:A>G		rs2489625	6	127458308	127137163	A	G						dnase	CenterMaskScorer(requested_output=DNASE, width=501, aggregation_type=DIFF_LOG2_SUM)	UBERON:0000995 DNase-seq	.	DNase-seq	UBERON:0000995	uterus	tissue	adult	encode	paired	FALSE				0.126565	0.947949	0.947949	chr6:126612875-127661451:.
chr12:57045433:T>C		rs17119386	12	57439217	57045433	T	C						dnase	CenterMaskScorer(requested_output=DNASE, width=501, aggregation_type=DIFF_LOG2_SUM)	UBERON:0000995 DNase-seq	.	DNase-seq	UBERON:0000995	uterus	tissue	adult	encode	paired	FALSE				0.125429	0.947949	0.947949	chr12:56521145-57569721:.
chr17:20279412:T>C		rs11654942	17	20182725	20279412	T	C						dnase	CenterMaskScorer(requested_output=DNASE, width=501, aggregation_type=DIFF_LOG2_SUM)	UBERON:0000995 DNase-seq	.	DNase-seq	UBERON:0000995	uterus	tissue	adult	encode	paired	FALSE				0.126626	0.947949	0.947949	chr17:19755124-20803700:.
chr12:102662182:A>G		rs2132250	12	103055960	102662182	A	G						dnase	CenterMaskScorer(requested_output=DNASE, width=501, aggregation_type=DIFF_LOG2_SUM)	UBERON:0000995 DNase-seq	.	DNase-seq	UBERON:0000995	uterus	tissue	adult	encode	paired	FALSE				0.126553	0.947949	0.947949	chr12:102137894-103186470:.
chr8:10138879:A>G		rs34990153	8	9996389	10138879	A	G						dnase	CenterMaskScorer(requested_output=DNASE, width=501, aggregation_type=ACTIVE_SUM)	UBERON:0000995 DNase-seq	.	DNase-seq	UBERON:0000995	uterus	tissue	adult	encode	paired	FALSE				76.4827	0.94705	0.94705	chr8:9614591-10663167:.
chr11:32312995:T>C		rs61889170	11	32334541	32312995	T	C						dnase	CenterMaskScorer(requested_output=DNASE, width=501, aggregation_type=ACTIVE_SUM)	UBERON:0000995 DNase-seq	.	DNase-seq	UBERON:0000995	uterus	tissue	adult	encode	paired	FALSE				77.1906	0.94705	0.94705	chr11:31788707-32837283:.
chr3:49345745:A>G		rs4955425	3	49383178	49345745	A	G						dnase	CenterMaskScorer(requested_output=DNASE, width=501, aggregation_type=ACTIVE_SUM)	UBERON:0000995 DNase-seq	.	DNase-seq	UBERON:0000995	uterus	tissue	adult	encode	paired	FALSE				76.7064	0.94705	0.94705	chr3:48821457-49870033:.
chr2:27119199:C>G		rs7560633	2	27342067	27119199	C	G						dnase	CenterMaskScorer(requested_output=DNASE, width=501, aggregation_type=ACTIVE_SUM)	UBERON:0000995 DNase-seq	.	DNase-seq	UBERON:0000995	uterus	tissue	adult	encode	paired	FALSE				77.1849	0.94705	0.94705	chr2:26594911-27643487:.
chr6:73924134:A>G		rs1898487	6	74633850	73924134	A	G						dnase	CenterMaskScorer(requested_output=DNASE, width=501, aggregation_type=ACTIVE_SUM)	UBERON:0000995 DNase-seq	.	DNase-seq	UBERON:0000995	uterus	tissue	adult	encode	paired	FALSE				77.2541	0.94705	0.94705	chr6:73399846-74448422:.
chr17:4195703:A>G		rs2304586	17	4098998	4195703	A	G						dnase	CenterMaskScorer(requested_output=DNASE, width=501, aggregation_type=ACTIVE_SUM)	UBERON:0000995 DNase-seq	.	DNase-seq	UBERON:0000995	uterus	tissue	adult	encode	paired	FALSE				77.0254	0.94705	0.94705	chr17:3671415-4719991:.
chr12:95173689:T>C		rs6419373	12	95567465	95173689	T	C						dnase	CenterMaskScorer(requested_output=DNASE, width=501, aggregation_type=ACTIVE_SUM)	UBERON:0000995 DNase-seq	.	DNase-seq	UBERON:0000995	uterus	tissue	adult	encode	paired	FALSE				76.9322	0.94705	0.94705	chr12:94649401-95697977:.
chr15:40055035:T>G		rs7183386	15	40347236	40055035	T	G						dnase	CenterMaskScorer(requested_output=DNASE, width=501, aggregation_type=ACTIVE_SUM)	UBERON:0000995 DNase-seq	.	DNase-seq	UBERON:0000995	uterus	tissue	adult	encode	paired	FALSE				76.9757	0.94705	0.94705	chr15:39530747-40579323:.
chr12:53991815:T>C		rs11614913	12	54385599	53991815	T	C						dnase	CenterMaskScorer(requested_output=DNASE, width=501, aggregation_type=ACTIVE_SUM)	UBERON:0000995 DNase-seq	.	DNase-seq	UBERON:0000995	uterus	tissue	adult	encode	paired	FALSE				77.0253	0.94705	0.94705	chr12:53467527-54516103:.
chr22:32712550:T>C		rs997120	22	33108536	32712550	T	C						dnase	CenterMaskScorer(requested_output=DNASE, width=501, aggregation_type=DIFF_LOG2_SUM)	UBERON:0000995 DNase-seq	.	DNase-seq	UBERON:0000995	uterus	tissue	adult	encode	paired	FALSE				0.12385	0.946766	0.946766	chr22:32188262-33236838:.
chr1:21961975:A>G		rs12410759	1	22288468	21961975	A	G						dnase	CenterMaskScorer(requested_output=DNASE, width=501, aggregation_type=DIFF_LOG2_SUM)	UBERON:0000995 DNase-seq	.	DNase-seq	UBERON:0000995	uterus	tissue	adult	encode	paired	FALSE				0.12469	0.946766	0.946766	chr1:21437687-22486263:.
chr12:102556440:T>C		rs35760	12	102950218	102556440	T	C						dnase	CenterMaskScorer(requested_output=DNASE, width=501, aggregation_type=DIFF_LOG2_SUM)	UBERON:0000995 DNase-seq	.	DNase-seq	UBERON:0000995	uterus	tissue	adult	encode	paired	FALSE				0.124461	0.946766	0.946766	chr12:102032152-103080728:.
chr2:187443513:T>C		rs2058670	2	188308240	187443513	T	C						dnase	CenterMaskScorer(requested_output=DNASE, width=501, aggregation_type=DIFF_LOG2_SUM)	UBERON:0000995 DNase-seq	.	DNase-seq	UBERON:0000995	uterus	tissue	adult	encode	paired	FALSE				0.124121	0.946766	0.946766	chr2:186919225-187967801:.
chr11:30464568:T>C		rs16920714	11	30486115	30464568	T	C						dnase	CenterMaskScorer(requested_output=DNASE, width=501, aggregation_type=DIFF_LOG2_SUM)	UBERON:0000995 DNase-seq	.	DNase-seq	UBERON:0000995	uterus	tissue	adult	encode	paired	FALSE				0.125089	0.946766	0.946766	chr11:29940280-30988856:.
chrX:70976194:T>C		rs11094192	X	70196044	70976194	T	C						dnase	CenterMaskScorer(requested_output=DNASE, width=501, aggregation_type=DIFF_LOG2_SUM)	UBERON:0000995 DNase-seq	.	DNase-seq	UBERON:0000995	uterus	tissue	adult	encode	paired	FALSE				0.123879	0.946766	0.946766	chrX:70451906-71500482:.
chr7:134906346:T>C		rs12707188	7	134591097	134906346	T	C						dnase	CenterMaskScorer(requested_output=DNASE, width=501, aggregation_type=DIFF_LOG2_SUM)	UBERON:0000995 DNase-seq	.	DNase-seq	UBERON:0000995	uterus	tissue	adult	encode	paired	FALSE				0.124092	0.946766	0.946766	chr7:134382058-135430634:.
chr8:9850923:A>G		rs17734541	8	9708433	9850923	A	G						dnase	CenterMaskScorer(requested_output=DNASE, width=501, aggregation_type=DIFF_LOG2_SUM)	UBERON:0000995 DNase-seq	.	DNase-seq	UBERON:0000995	uterus	tissue	adult	encode	paired	FALSE				0.124511	0.946766	0.946766	chr8:9326635-10375211:.
chr6:125713394:T>G		rs6569437	6	126034540	125713394	T	G						dnase	CenterMaskScorer(requested_output=DNASE, width=501, aggregation_type=DIFF_LOG2_SUM)	UBERON:0000995 DNase-seq	.	DNase-seq	UBERON:0000995	uterus	tissue	adult	encode	paired	FALSE				0.124465	0.946766	0.946766	chr6:125189106-126237682:.
chr2:187357066:T>C		rs36146505	2	188221793	187357066	T	C						dnase	CenterMaskScorer(requested_output=DNASE, width=501, aggregation_type=DIFF_LOG2_SUM)	UBERON:0000995 DNase-seq	.	DNase-seq	UBERON:0000995	uterus	tissue	adult	encode	paired	FALSE				0.124159	0.946766	0.946766	chr2:186832778-187881354:.
chr8:10835982:T>C		rs35091929	8	10693492	10835982	T	C						dnase	CenterMaskScorer(requested_output=DNASE, width=501, aggregation_type=DIFF_LOG2_SUM)	UBERON:0000995 DNase-seq	.	DNase-seq	UBERON:0000995	uterus	tissue	adult	encode	paired	FALSE				0.124467	0.946766	0.946766	chr8:10311694-11360270:.
chr7:873118:T>C		rs4722034	7	912755	873118	T	C						dnase	CenterMaskScorer(requested_output=DNASE, width=501, aggregation_type=ACTIVE_SUM)	UBERON:0000995 DNase-seq	.	DNase-seq	UBERON:0000995	uterus	tissue	adult	encode	paired	FALSE				75.3973	0.945881	0.945881	chr7:348830-1397406:.
chr7:25845791:T>C		rs6461887	7	25885411	25845791	T	C						dnase	CenterMaskScorer(requested_output=DNASE, width=501, aggregation_type=ACTIVE_SUM)	UBERON:0000995 DNase-seq	.	DNase-seq	UBERON:0000995	uterus	tissue	adult	encode	paired	FALSE				76.3292	0.945881	0.945881	chr7:25321503-26370079:.
chr7:23470252:A>G		rs62468789	7	23509871	23470252	A	G						dnase	CenterMaskScorer(requested_output=DNASE, width=501, aggregation_type=ACTIVE_SUM)	UBERON:0000995 DNase-seq	.	DNase-seq	UBERON:0000995	uterus	tissue	adult	encode	paired	FALSE				75.651	0.945881	0.945881	chr7:22945964-23994540:.
chr12:54001270:A>G		rs12313705	12	54395054	54001270	A	G						dnase	CenterMaskScorer(requested_output=DNASE, width=501, aggregation_type=ACTIVE_SUM)	UBERON:0000995 DNase-seq	.	DNase-seq	UBERON:0000995	uterus	tissue	adult	encode	paired	FALSE				76.0911	0.945881	0.945881	chr12:53476982-54525558:.
chr8:11589584:A>G		rs55896564	8	11447093	11589584	A	G						dnase	CenterMaskScorer(requested_output=DNASE, width=501, aggregation_type=DIFF_LOG2_SUM)	UBERON:0000995 DNase-seq	.	DNase-seq	UBERON:0000995	uterus	tissue	adult	encode	paired	FALSE				-0.126039	-0.945557	0.945557	chr8:11065296-12113872:.
chrX:132276295:A>G		rs6637974	X	131410323	132276295	A	G						dnase	CenterMaskScorer(requested_output=DNASE, width=501, aggregation_type=DIFF_LOG2_SUM)	UBERON:0000995 DNase-seq	.	DNase-seq	UBERON:0000995	uterus	tissue	adult	encode	paired	FALSE				0.122869	0.945557	0.945557	chrX:131752007-132800583:.
chr10:88469477:T>C		rs2437878	10	90229234	88469477	T	C						dnase	CenterMaskScorer(requested_output=DNASE, width=501, aggregation_type=DIFF_LOG2_SUM)	UBERON:0000995 DNase-seq	.	DNase-seq	UBERON:0000995	uterus	tissue	adult	encode	paired	FALSE				0.123127	0.945557	0.945557	chr10:87945189-88993765:.
chr6:29848594:T>G		rs2394185	6	29816371	29848594	T	G						dnase	CenterMaskScorer(requested_output=DNASE, width=501, aggregation_type=DIFF_LOG2_SUM)	UBERON:0000995 DNase-seq	.	DNase-seq	UBERON:0000995	uterus	tissue	adult	encode	paired	FALSE				0.123531	0.945557	0.945557	chr6:29324306-30372882:.
chr2:187307950:T>G		rs840570	2	188172677	187307950	T	G						dnase	CenterMaskScorer(requested_output=DNASE, width=501, aggregation_type=DIFF_LOG2_SUM)	UBERON:0000995 DNase-seq	.	DNase-seq	UBERON:0000995	uterus	tissue	adult	encode	paired	FALSE				0.123111	0.945557	0.945557	chr2:186783662-187832238:.
chr11:30290640:A>G		rs12281078	11	30312187	30290640	A	G						dnase	CenterMaskScorer(requested_output=DNASE, width=501, aggregation_type=DIFF_LOG2_SUM)	UBERON:0000995 DNase-seq	.	DNase-seq	UBERON:0000995	uterus	tissue	adult	encode	paired	FALSE				0.12267	0.945557	0.945557	chr11:29766352-30814928:.
chr8:115631894:A>G		rs2737227	8	116644121	115631894	A	G						dnase	CenterMaskScorer(requested_output=DNASE, width=501, aggregation_type=DIFF_LOG2_SUM)	UBERON:0000995 DNase-seq	.	DNase-seq	UBERON:0000995	uterus	tissue	adult	encode	paired	FALSE				0.122443	0.945557	0.945557	chr8:115107606-116156182:.
chr17:4019624:A>G		rs711178	17	3922918	4019624	A	G						dnase	CenterMaskScorer(requested_output=DNASE, width=501, aggregation_type=DIFF_LOG2_SUM)	UBERON:0000995 DNase-seq	.	DNase-seq	UBERON:0000995	uterus	tissue	adult	encode	paired	FALSE				0.122385	0.945557	0.945557	chr17:3495336-4543912:.
chr17:48209527:T>C		rs8077814	17	46286889	48209527	T	C						dnase	CenterMaskScorer(requested_output=DNASE, width=501, aggregation_type=DIFF_LOG2_SUM)	UBERON:0000995 DNase-seq	.	DNase-seq	UBERON:0000995	uterus	tissue	adult	encode	paired	FALSE				0.123402	0.945557	0.945557	chr17:47685239-48733815:.
chr8:25397501:A>C		rs12675289	8	25255017	25397501	A	C						dnase	CenterMaskScorer(requested_output=DNASE, width=501, aggregation_type=DIFF_LOG2_SUM)	UBERON:0000995 DNase-seq	.	DNase-seq	UBERON:0000995	uterus	tissue	adult	encode	paired	FALSE				0.122247	0.945557	0.945557	chr8:24873213-25921789:.
chr12:15349470:A>G		rs1870695	12	15502404	15349470	A	G						dnase	CenterMaskScorer(requested_output=DNASE, width=501, aggregation_type=DIFF_LOG2_SUM)	UBERON:0000995 DNase-seq	.	DNase-seq	UBERON:0000995	uterus	tissue	adult	encode	paired	FALSE				0.122305	0.945557	0.945557	chr12:14825182-15873758:.
chr1:115273844:T>G		rs2335399	1	115816465	115273844	T	G						dnase	CenterMaskScorer(requested_output=DNASE, width=501, aggregation_type=DIFF_LOG2_SUM)	UBERON:0000995 DNase-seq	.	DNase-seq	UBERON:0000995	uterus	tissue	adult	encode	paired	FALSE				0.12257	0.945557	0.945557	chr1:114749556-115798132:.
chr4:55143078:T>C		rs28680424	4	56009245	55143078	T	C						dnase	CenterMaskScorer(requested_output=DNASE, width=501, aggregation_type=DIFF_LOG2_SUM)	UBERON:0000995 DNase-seq	.	DNase-seq	UBERON:0000995	uterus	tissue	adult	encode	paired	FALSE				0.122792	0.945557	0.945557	chr4:54618790-55667366:.
chr10:88307548:A>G		rs2312538	10	90067305	88307548	A	G						dnase	CenterMaskScorer(requested_output=DNASE, width=501, aggregation_type=DIFF_LOG2_SUM)	UBERON:0000995 DNase-seq	.	DNase-seq	UBERON:0000995	uterus	tissue	adult	encode	paired	FALSE				0.123652	0.945557	0.945557	chr10:87783260-88831836:.
chr6:125691251:T>G		rs2747725	6	126012397	125691251	T	G						dnase	CenterMaskScorer(requested_output=DNASE, width=501, aggregation_type=DIFF_LOG2_SUM)	UBERON:0000995 DNase-seq	.	DNase-seq	UBERON:0000995	uterus	tissue	adult	encode	paired	FALSE				0.122128	0.945557	0.945557	chr6:125166963-126215539:.
chr12:54034963:A>G		rs61921797	12	54428747	54034963	A	G						dnase	CenterMaskScorer(requested_output=DNASE, width=501, aggregation_type=ACTIVE_SUM)	UBERON:0000995 DNase-seq	.	DNase-seq	UBERON:0000995	uterus	tissue	adult	encode	paired	FALSE				74.175	0.944687	0.944687	chr12:53510675-54559251:.
chr15:40095866:T>C		rs543399	15	40388067	40095866	T	C						dnase	CenterMaskScorer(requested_output=DNASE, width=501, aggregation_type=ACTIVE_SUM)	UBERON:0000995 DNase-seq	.	DNase-seq	UBERON:0000995	uterus	tissue	adult	encode	paired	FALSE				74.6078	0.944687	0.944687	chr15:39571578-40620154:.
chr7:25686928:T>G		rs2190537	7	25726548	25686928	T	G						dnase	CenterMaskScorer(requested_output=DNASE, width=501, aggregation_type=DIFF_LOG2_SUM)	UBERON:0000995 DNase-seq	.	DNase-seq	UBERON:0000995	uterus	tissue	adult	encode	paired	FALSE				-0.124053	-0.944322	0.944322	chr7:25162640-26211216:.
chr10:88371288:C>G		rs3891323	10	90131045	88371288	C	G						dnase	CenterMaskScorer(requested_output=DNASE, width=501, aggregation_type=DIFF_LOG2_SUM)	UBERON:0000995 DNase-seq	.	DNase-seq	UBERON:0000995	uterus	tissue	adult	encode	paired	FALSE				-0.125055	-0.944322	0.944322	chr10:87847000-88895576:.
chr2:187450850:A>G		rs10203398	2	188315577	187450850	A	G						dnase	CenterMaskScorer(requested_output=DNASE, width=501, aggregation_type=DIFF_LOG2_SUM)	UBERON:0000995 DNase-seq	.	DNase-seq	UBERON:0000995	uterus	tissue	adult	encode	paired	FALSE				0.120979	0.944322	0.944322	chr2:186926562-187975138:.
chr6:151369054:T>C		rs9371213	6	151690189	151369054	T	C						dnase	CenterMaskScorer(requested_output=DNASE, width=501, aggregation_type=DIFF_LOG2_SUM)	UBERON:0000995 DNase-seq	.	DNase-seq	UBERON:0000995	uterus	tissue	adult	encode	paired	FALSE				0.122008	0.944322	0.944322	chr6:150844766-151893342:.
chr7:140482131:T>G		rs111661389	7	140181931	140482131	T	G						dnase	CenterMaskScorer(requested_output=DNASE, width=501, aggregation_type=DIFF_LOG2_SUM)	UBERON:0000995 DNase-seq	.	DNase-seq	UBERON:0000995	uterus	tissue	adult	encode	paired	FALSE				0.121514	0.944322	0.944322	chr7:139957843-141006419:.
chr8:99468675:A>G		rs3134158	8	100480903	99468675	A	G						dnase	CenterMaskScorer(requested_output=DNASE, width=501, aggregation_type=DIFF_LOG2_SUM)	UBERON:0000995 DNase-seq	.	DNase-seq	UBERON:0000995	uterus	tissue	adult	encode	paired	FALSE				0.121159	0.944322	0.944322	chr8:98944387-99992963:.
chr7:25762140:A>G		rs9639517	7	25801760	25762140	A	G						dnase	CenterMaskScorer(requested_output=DNASE, width=501, aggregation_type=DIFF_LOG2_SUM)	UBERON:0000995 DNase-seq	.	DNase-seq	UBERON:0000995	uterus	tissue	adult	encode	paired	FALSE				0.121924	0.944322	0.944322	chr7:25237852-26286428:.
chr8:10954319:T>C		rs11250097	8	10811829	10954319	T	C						dnase	CenterMaskScorer(requested_output=DNASE, width=501, aggregation_type=DIFF_LOG2_SUM)	UBERON:0000995 DNase-seq	.	DNase-seq	UBERON:0000995	uterus	tissue	adult	encode	paired	FALSE				0.121746	0.944322	0.944322	chr8:10430031-11478607:.
chr10:94868852:A>C		rs10882501	10	96628609	94868852	A	C						dnase	CenterMaskScorer(requested_output=DNASE, width=501, aggregation_type=DIFF_LOG2_SUM)	UBERON:0000995 DNase-seq	.	DNase-seq	UBERON:0000995	uterus	tissue	adult	encode	paired	FALSE				0.121911	0.944322	0.944322	chr10:94344564-95393140:.
chr12:102082651:T>C		rs11111155	12	102476429	102082651	T	C						dnase	CenterMaskScorer(requested_output=DNASE, width=501, aggregation_type=DIFF_LOG2_SUM)	UBERON:0000995 DNase-seq	.	DNase-seq	UBERON:0000995	uterus	tissue	adult	encode	paired	FALSE				0.12181	0.944322	0.944322	chr12:101558363-102606939:.
chr6:19796632:T>C		rs2206034	6	19796863	19796632	T	C						dnase	CenterMaskScorer(requested_output=DNASE, width=501, aggregation_type=DIFF_LOG2_SUM)	UBERON:0000995 DNase-seq	.	DNase-seq	UBERON:0000995	uterus	tissue	adult	encode	paired	FALSE				0.121055	0.944322	0.944322	chr6:19272344-20320920:.
chr17:48261388:C>G		rs2938471	17	46338750	48261388	C	G						dnase	CenterMaskScorer(requested_output=DNASE, width=501, aggregation_type=DIFF_LOG2_SUM)	UBERON:0000995 DNase-seq	.	DNase-seq	UBERON:0000995	uterus	tissue	adult	encode	paired	FALSE				0.121649	0.944322	0.944322	chr17:47737100-48785676:.
chr10:88423281:A>G		rs7918921	10	90183038	88423281	A	G						dnase	CenterMaskScorer(requested_output=DNASE, width=501, aggregation_type=DIFF_LOG2_SUM)	UBERON:0000995 DNase-seq	.	DNase-seq	UBERON:0000995	uterus	tissue	adult	encode	paired	FALSE				0.120748	0.944322	0.944322	chr10:87898993-88947569:.
chr1:172172401:A>T		rs473629	1	172141541	172172401	A	T						dnase	CenterMaskScorer(requested_output=DNASE, width=501, aggregation_type=DIFF_LOG2_SUM)	UBERON:0000995 DNase-seq	.	DNase-seq	UBERON:0000995	uterus	tissue	adult	encode	paired	FALSE				0.121329	0.944322	0.944322	chr1:171648113-172696689:.
chr2:11540917:T>G		rs13021546	2	11681043	11540917	T	G						dnase	CenterMaskScorer(requested_output=DNASE, width=501, aggregation_type=DIFF_LOG2_SUM)	UBERON:0000995 DNase-seq	.	DNase-seq	UBERON:0000995	uterus	tissue	adult	encode	paired	FALSE				0.121012	0.944322	0.944322	chr2:11016629-12065205:.
chr3:49374582:T>C		rs6769744	3	49412015	49374582	T	C						dnase	CenterMaskScorer(requested_output=DNASE, width=501, aggregation_type=DIFF_LOG2_SUM)	UBERON:0000995 DNase-seq	.	DNase-seq	UBERON:0000995	uterus	tissue	adult	encode	paired	FALSE				0.121265	0.944322	0.944322	chr3:48850294-49898870:.
chr6:19805835:T>G		rs113894708	6	19806066	19805835	T	G						dnase	CenterMaskScorer(requested_output=DNASE, width=501, aggregation_type=DIFF_LOG2_SUM)	UBERON:0000995 DNase-seq	.	DNase-seq	UBERON:0000995	uterus	tissue	adult	encode	paired	FALSE				0.120842	0.944322	0.944322	chr6:19281547-20330123:.
chr6:19790578:T>C		rs2223361	6	19790809	19790578	T	C						dnase	CenterMaskScorer(requested_output=DNASE, width=501, aggregation_type=DIFF_LOG2_SUM)	UBERON:0000995 DNase-seq	.	DNase-seq	UBERON:0000995	uterus	tissue	adult	encode	paired	FALSE				0.120753	0.944322	0.944322	chr6:19266290-20314866:.
chr17:48090512:T>C		rs4794426	17	46167874	48090512	T	C						dnase	CenterMaskScorer(requested_output=DNASE, width=501, aggregation_type=DIFF_LOG2_SUM)	UBERON:0000995 DNase-seq	.	DNase-seq	UBERON:0000995	uterus	tissue	adult	encode	paired	FALSE				0.121802	0.944322	0.944322	chr17:47566224-48614800:.
chr11:87129832:A>C		rs56087136	11	86840874	87129832	A	C						dnase	CenterMaskScorer(requested_output=DNASE, width=501, aggregation_type=DIFF_LOG2_SUM)	UBERON:0000995 DNase-seq	.	DNase-seq	UBERON:0000995	uterus	tissue	adult	encode	paired	FALSE				0.120711	0.944322	0.944322	chr11:86605544-87654120:.
chr8:10819032:T>G		rs34653170	8	10676542	10819032	T	G						dnase	CenterMaskScorer(requested_output=DNASE, width=501, aggregation_type=DIFF_LOG2_SUM)	UBERON:0000995 DNase-seq	.	DNase-seq	UBERON:0000995	uterus	tissue	adult	encode	paired	FALSE				0.121707	0.944322	0.944322	chr8:10294744-11343320:.
chr17:48196575:T>C		rs12452956	17	46273937	48196575	T	C						dnase	CenterMaskScorer(requested_output=DNASE, width=501, aggregation_type=DIFF_LOG2_SUM)	UBERON:0000995 DNase-seq	.	DNase-seq	UBERON:0000995	uterus	tissue	adult	encode	paired	FALSE				0.120792	0.944322	0.944322	chr17:47672287-48720863:.
chr6:125678794:T>C		rs1418639	6	125999940	125678794	T	C						dnase	CenterMaskScorer(requested_output=DNASE, width=501, aggregation_type=DIFF_LOG2_SUM)	UBERON:0000995 DNase-seq	.	DNase-seq	UBERON:0000995	uterus	tissue	adult	encode	paired	FALSE				0.121474	0.944322	0.944322	chr6:125154506-126203082:.
chr8:99149979:T>C		rs72670297	8	100162207	99149979	T	C						dnase	CenterMaskScorer(requested_output=DNASE, width=501, aggregation_type=DIFF_LOG2_SUM)	UBERON:0000995 DNase-seq	.	DNase-seq	UBERON:0000995	uterus	tissue	adult	encode	paired	FALSE				0.121498	0.944322	0.944322	chr8:98625691-99674267:.
chr1:21919357:T>C		rs12039740	1	22245850	21919357	T	C						dnase	CenterMaskScorer(requested_output=DNASE, width=501, aggregation_type=ACTIVE_SUM)	UBERON:0000995 DNase-seq	.	DNase-seq	UBERON:0000995	uterus	tissue	adult	encode	paired	FALSE				73.5704	0.943469	0.943469	chr1:21395069-22443645:.
chr6:34243461:T>C		rs41269028	6	34211238	34243461	T	C						dnase	CenterMaskScorer(requested_output=DNASE, width=501, aggregation_type=ACTIVE_SUM)	UBERON:0000995 DNase-seq	.	DNase-seq	UBERON:0000995	uterus	tissue	adult	encode	paired	FALSE				72.9797	0.943469	0.943469	chr6:33719173-34767749:.
chr17:48050394:A>G		rs8079982	17	46127756	48050394	A	G						dnase	CenterMaskScorer(requested_output=DNASE, width=501, aggregation_type=ACTIVE_SUM)	UBERON:0000995 DNase-seq	.	DNase-seq	UBERON:0000995	uterus	tissue	adult	encode	paired	FALSE				73.4277	0.943469	0.943469	chr17:47526106-48574682:.
chr2:27031928:T>C		rs34732613	2	27254796	27031928	T	C						dnase	CenterMaskScorer(requested_output=DNASE, width=501, aggregation_type=ACTIVE_SUM)	UBERON:0000995 DNase-seq	.	DNase-seq	UBERON:0000995	uterus	tissue	adult	encode	paired	FALSE				73.2425	0.943469	0.943469	chr2:26507640-27556216:.
chrX:134546517:A>G		rs757309	X	133680547	134546517	A	G						dnase	CenterMaskScorer(requested_output=DNASE, width=501, aggregation_type=ACTIVE_SUM)	UBERON:0000995 DNase-seq	.	DNase-seq	UBERON:0000995	uterus	tissue	adult	encode	paired	FALSE				73.8889	0.943469	0.943469	chrX:134022229-135070805:.
chr3:128170135:T>C		rs2687732	3	127888978	128170135	T	C						dnase	CenterMaskScorer(requested_output=DNASE, width=501, aggregation_type=DIFF_LOG2_SUM)	UBERON:0000995 DNase-seq	.	DNase-seq	UBERON:0000995	uterus	tissue	adult	encode	paired	FALSE				-0.123288	-0.94306	0.94306	chr3:127645847-128694423:.
chr17:48176153:T>C		rs1002330	17	46253515	48176153	T	C						dnase	CenterMaskScorer(requested_output=DNASE, width=501, aggregation_type=DIFF_LOG2_SUM)	UBERON:0000995 DNase-seq	.	DNase-seq	UBERON:0000995	uterus	tissue	adult	encode	paired	FALSE				-0.122447	-0.94306	0.94306	chr17:47651865-48700441:.
chr6:152337750:T>C		rs9478315	6	152658885	152337750	T	C						dnase	CenterMaskScorer(requested_output=DNASE, width=501, aggregation_type=DIFF_LOG2_SUM)	UBERON:0000995 DNase-seq	.	DNase-seq	UBERON:0000995	uterus	tissue	adult	encode	paired	FALSE				-0.122918	-0.94306	0.94306	chr6:151813462-152862038:.
chr17:48183004:T>C		rs3792693	17	46260366	48183004	T	C						dnase	CenterMaskScorer(requested_output=DNASE, width=501, aggregation_type=DIFF_LOG2_SUM)	UBERON:0000995 DNase-seq	.	DNase-seq	UBERON:0000995	uterus	tissue	adult	encode	paired	FALSE				0.120166	0.94306	0.94306	chr17:47658716-48707292:.
chr10:94996374:C>G		rs12778431	10	96756131	94996374	C	G						dnase	CenterMaskScorer(requested_output=DNASE, width=501, aggregation_type=DIFF_LOG2_SUM)	UBERON:0000995 DNase-seq	.	DNase-seq	UBERON:0000995	uterus	tissue	adult	encode	paired	FALSE				0.119463	0.94306	0.94306	chr10:94472086-95520662:.
chr12:95110271:T>C		rs12319710	12	95504047	95110271	T	C						dnase	CenterMaskScorer(requested_output=DNASE, width=501, aggregation_type=DIFF_LOG2_SUM)	UBERON:0000995 DNase-seq	.	DNase-seq	UBERON:0000995	uterus	tissue	adult	encode	paired	FALSE				0.12039	0.94306	0.94306	chr12:94585983-95634559:.
chr13:49990709:T>C		rs7997638	13	50564845	49990709	T	C						dnase	CenterMaskScorer(requested_output=DNASE, width=501, aggregation_type=DIFF_LOG2_SUM)	UBERON:0000995 DNase-seq	.	DNase-seq	UBERON:0000995	uterus	tissue	adult	encode	paired	FALSE				0.119512	0.94306	0.94306	chr13:49466421-50514997:.
chr2:202613145:A>C		rs72926946	2	203477868	202613145	A	C						dnase	CenterMaskScorer(requested_output=DNASE, width=501, aggregation_type=DIFF_LOG2_SUM)	UBERON:0000995 DNase-seq	.	DNase-seq	UBERON:0000995	uterus	tissue	adult	encode	paired	FALSE				0.119747	0.94306	0.94306	chr2:202088857-203137433:.
chr6:151393571:T>C		rs9397401	6	151714706	151393571	T	C						dnase	CenterMaskScorer(requested_output=DNASE, width=501, aggregation_type=DIFF_LOG2_SUM)	UBERON:0000995 DNase-seq	.	DNase-seq	UBERON:0000995	uterus	tissue	adult	encode	paired	FALSE				0.119516	0.94306	0.94306	chr6:150869283-151917859:.
chr1:171975102:A>G		rs6662263	1	171944242	171975102	A	G						dnase	CenterMaskScorer(requested_output=DNASE, width=501, aggregation_type=DIFF_LOG2_SUM)	UBERON:0000995 DNase-seq	.	DNase-seq	UBERON:0000995	uterus	tissue	adult	encode	paired	FALSE				0.119346	0.94306	0.94306	chr1:171450814-172499390:.
chr7:25682879:T>C		rs2190533	7	25722499	25682879	T	C						dnase	CenterMaskScorer(requested_output=DNASE, width=501, aggregation_type=DIFF_LOG2_SUM)	UBERON:0000995 DNase-seq	.	DNase-seq	UBERON:0000995	uterus	tissue	adult	encode	paired	FALSE				0.120455	0.94306	0.94306	chr7:25158591-26207167:.
chr3:49191367:A>G		rs7429661	3	49228800	49191367	A	G						dnase	CenterMaskScorer(requested_output=DNASE, width=501, aggregation_type=DIFF_LOG2_SUM)	UBERON:0000995 DNase-seq	.	DNase-seq	UBERON:0000995	uterus	tissue	adult	encode	paired	FALSE				0.120173	0.94306	0.94306	chr3:48667079-49715655:.
chr11:32284662:A>C		rs11031691	11	32306208	32284662	A	C						dnase	CenterMaskScorer(requested_output=DNASE, width=501, aggregation_type=DIFF_LOG2_SUM)	UBERON:0000995 DNase-seq	.	DNase-seq	UBERON:0000995	uterus	tissue	adult	encode	paired	FALSE				0.12041	0.94306	0.94306	chr11:31760374-32808950:.
chrX:70902345:T>G		rs4560953	X	70122195	70902345	T	G						dnase	CenterMaskScorer(requested_output=DNASE, width=501, aggregation_type=DIFF_LOG2_SUM)	UBERON:0000995 DNase-seq	.	DNase-seq	UBERON:0000995	uterus	tissue	adult	encode	paired	FALSE				0.120332	0.94306	0.94306	chrX:70378057-71426633:.
chr7:25677221:T>C		rs17152208	7	25716841	25677221	T	C						dnase	CenterMaskScorer(requested_output=DNASE, width=501, aggregation_type=DIFF_LOG2_SUM)	UBERON:0000995 DNase-seq	.	DNase-seq	UBERON:0000995	uterus	tissue	adult	encode	paired	FALSE				0.1197	0.94306	0.94306	chr7:25152933-26201509:.
chr8:99323864:A>G		rs3134309	8	100336092	99323864	A	G						dnase	CenterMaskScorer(requested_output=DNASE, width=501, aggregation_type=DIFF_LOG2_SUM)	UBERON:0000995 DNase-seq	.	DNase-seq	UBERON:0000995	uterus	tissue	adult	encode	paired	FALSE				0.119488	0.94306	0.94306	chr8:98799576-99848152:.
chr6:152295038:A>G		rs584336	6	152616173	152295038	A	G						dnase	CenterMaskScorer(requested_output=DNASE, width=501, aggregation_type=DIFF_LOG2_SUM)	UBERON:0000995 DNase-seq	.	DNase-seq	UBERON:0000995	uterus	tissue	adult	encode	paired	FALSE				0.120044	0.94306	0.94306	chr6:151770750-152819326:.
chr10:88404721:A>C		rs1342451	10	90164478	88404721	A	C						dnase	CenterMaskScorer(requested_output=DNASE, width=501, aggregation_type=DIFF_LOG2_SUM)	UBERON:0000995 DNase-seq	.	DNase-seq	UBERON:0000995	uterus	tissue	adult	encode	paired	FALSE				0.1197	0.94306	0.94306	chr10:87880433-88929009:.
chr6:152223349:T>C		rs6557208	6	152544484	152223349	T	C						dnase	CenterMaskScorer(requested_output=DNASE, width=501, aggregation_type=DIFF_LOG2_SUM)	UBERON:0000995 DNase-seq	.	DNase-seq	UBERON:0000995	uterus	tissue	adult	encode	paired	FALSE				0.120426	0.94306	0.94306	chr6:151699061-152747637:.
chr6:125658872:A>C		rs4897149	6	125980018	125658872	A	C						dnase	CenterMaskScorer(requested_output=DNASE, width=501, aggregation_type=DIFF_LOG2_SUM)	UBERON:0000995 DNase-seq	.	DNase-seq	UBERON:0000995	uterus	tissue	adult	encode	paired	FALSE				0.119995	0.94306	0.94306	chr6:125134584-126183160:.
chr1:21927595:T>C		rs112663661	1	22254088	21927595	T	C						dnase	CenterMaskScorer(requested_output=DNASE, width=501, aggregation_type=DIFF_LOG2_SUM)	UBERON:0000995 DNase-seq	.	DNase-seq	UBERON:0000995	uterus	tissue	adult	encode	paired	FALSE				-0.121483	-0.941769	0.941769	chr1:21403307-22451883:.
chr3:50034719:A>C		rs9844201	3	50072152	50034719	A	C						dnase	CenterMaskScorer(requested_output=DNASE, width=501, aggregation_type=DIFF_LOG2_SUM)	UBERON:0000995 DNase-seq	.	DNase-seq	UBERON:0000995	uterus	tissue	adult	encode	paired	FALSE				-0.12206	-0.941769	0.941769	chr3:49510431-50559007:.
chr10:21748880:A>G		rs6482190	10	22037809	21748880	A	G						dnase	CenterMaskScorer(requested_output=DNASE, width=501, aggregation_type=DIFF_LOG2_SUM)	UBERON:0000995 DNase-seq	.	DNase-seq	UBERON:0000995	uterus	tissue	adult	encode	paired	FALSE				-0.12123	-0.941769	0.941769	chr10:21224592-22273168:.
chr10:21957185:T>C		rs2998360	10	22246114	21957185	T	C						dnase	CenterMaskScorer(requested_output=DNASE, width=501, aggregation_type=DIFF_LOG2_SUM)	UBERON:0000995 DNase-seq	.	DNase-seq	UBERON:0000995	uterus	tissue	adult	encode	paired	FALSE				0.117856	0.941769	0.941769	chr10:21432897-22481473:.
chr12:15217944:A>G		rs767201	12	15370878	15217944	A	G						dnase	CenterMaskScorer(requested_output=DNASE, width=501, aggregation_type=DIFF_LOG2_SUM)	UBERON:0000995 DNase-seq	.	DNase-seq	UBERON:0000995	uterus	tissue	adult	encode	paired	FALSE				0.117889	0.941769	0.941769	chr12:14693656-15742232:.
chr6:74348473:A>G		rs6936857	6	75058189	74348473	A	G						dnase	CenterMaskScorer(requested_output=DNASE, width=501, aggregation_type=DIFF_LOG2_SUM)	UBERON:0000995 DNase-seq	.	DNase-seq	UBERON:0000995	uterus	tissue	adult	encode	paired	FALSE				0.118231	0.941769	0.941769	chr6:73824185-74872761:.
chr1:172307957:A>G		rs12402792	1	172277097	172307957	A	G						dnase	CenterMaskScorer(requested_output=DNASE, width=501, aggregation_type=DIFF_LOG2_SUM)	UBERON:0000995 DNase-seq	.	DNase-seq	UBERON:0000995	uterus	tissue	adult	encode	paired	FALSE				0.118384	0.941769	0.941769	chr1:171783669-172832245:.
chr4:55151116:T>C		rs1580216	4	56017283	55151116	T	C						dnase	CenterMaskScorer(requested_output=DNASE, width=501, aggregation_type=DIFF_LOG2_SUM)	UBERON:0000995 DNase-seq	.	DNase-seq	UBERON:0000995	uterus	tissue	adult	encode	paired	FALSE				0.118782	0.941769	0.941769	chr4:54626828-55675404:.
chr4:95068038:T>C		rs7688238	4	95989189	95068038	T	C						dnase	CenterMaskScorer(requested_output=DNASE, width=501, aggregation_type=DIFF_LOG2_SUM)	UBERON:0000995 DNase-seq	.	DNase-seq	UBERON:0000995	uterus	tissue	adult	encode	paired	FALSE				0.118181	0.941769	0.941769	chr4:94543750-95592326:.
chr12:102005601:A>C		rs4567531	12	102399379	102005601	A	C						dnase	CenterMaskScorer(requested_output=DNASE, width=501, aggregation_type=DIFF_LOG2_SUM)	UBERON:0000995 DNase-seq	.	DNase-seq	UBERON:0000995	uterus	tissue	adult	encode	paired	FALSE				0.119163	0.941769	0.941769	chr12:101481313-102529889:.
chr12:95237780:C>G		rs10859857	12	95631556	95237780	C	G						dnase	CenterMaskScorer(requested_output=DNASE, width=501, aggregation_type=DIFF_LOG2_SUM)	UBERON:0000995 DNase-seq	.	DNase-seq	UBERON:0000995	uterus	tissue	adult	encode	paired	FALSE				0.118365	0.941769	0.941769	chr12:94713492-95762068:.
chr6:29939785:A>G		rs115221336	6	29907562	29939785	A	G						dnase	CenterMaskScorer(requested_output=DNASE, width=501, aggregation_type=DIFF_LOG2_SUM)	UBERON:0000995 DNase-seq	.	DNase-seq	UBERON:0000995	uterus	tissue	adult	encode	paired	FALSE				0.118949	0.941769	0.941769	chr6:29415497-30464073:.
chr3:11661249:C>G		rs7650899	3	11702723	11661249	C	G						dnase	CenterMaskScorer(requested_output=DNASE, width=501, aggregation_type=DIFF_LOG2_SUM)	UBERON:0000995 DNase-seq	.	DNase-seq	UBERON:0000995	uterus	tissue	adult	encode	paired	FALSE				0.118357	0.941769	0.941769	chr3:11136961-12185537:.
chr8:74392718:A>G		rs61081722	8	75304953	74392718	A	G						dnase	CenterMaskScorer(requested_output=DNASE, width=501, aggregation_type=DIFF_LOG2_SUM)	UBERON:0000995 DNase-seq	.	DNase-seq	UBERON:0000995	uterus	tissue	adult	encode	paired	FALSE				0.118782	0.941769	0.941769	chr8:73868430-74917006:.
chr5:134515835:C>G		rs6891328	5	133851526	134515835	C	G						dnase	CenterMaskScorer(requested_output=DNASE, width=501, aggregation_type=DIFF_LOG2_SUM)	UBERON:0000995 DNase-seq	.	DNase-seq	UBERON:0000995	uterus	tissue	adult	encode	paired	FALSE				0.119153	0.941769	0.941769	chr5:133991547-135040123:.
chr6:152327010:T>C		rs9371585	6	152648145	152327010	T	C						dnase	CenterMaskScorer(requested_output=DNASE, width=501, aggregation_type=DIFF_LOG2_SUM)	UBERON:0000995 DNase-seq	.	DNase-seq	UBERON:0000995	uterus	tissue	adult	encode	paired	FALSE				0.118135	0.941769	0.941769	chr6:151802722-152851298:.
chr2:187493374:T>C		rs8176472	2	188358101	187493374	T	C						dnase	CenterMaskScorer(requested_output=DNASE, width=501, aggregation_type=DIFF_LOG2_SUM)	UBERON:0000995 DNase-seq	.	DNase-seq	UBERON:0000995	uterus	tissue	adult	encode	paired	FALSE				0.118163	0.941769	0.941769	chr2:186969086-188017662:.
chr11:30280476:A>C		rs4923632	11	30302023	30280476	A	C						dnase	CenterMaskScorer(requested_output=DNASE, width=501, aggregation_type=DIFF_LOG2_SUM)	UBERON:0000995 DNase-seq	.	DNase-seq	UBERON:0000995	uterus	tissue	adult	encode	paired	FALSE				0.118467	0.941769	0.941769	chr11:29756188-30804764:.
chr2:187480595:T>C		rs8176526	2	188345322	187480595	T	C						dnase	CenterMaskScorer(requested_output=DNASE, width=501, aggregation_type=DIFF_LOG2_SUM)	UBERON:0000995 DNase-seq	.	DNase-seq	UBERON:0000995	uterus	tissue	adult	encode	paired	FALSE				0.118524	0.941769	0.941769	chr2:186956307-188004883:.
chr20:32517586:T>C		rs6119879	20	31105389	32517586	T	C						dnase	CenterMaskScorer(requested_output=DNASE, width=501, aggregation_type=ACTIVE_SUM)	UBERON:0000995 DNase-seq	.	DNase-seq	UBERON:0000995	uterus	tissue	adult	encode	paired	FALSE				71.5653	0.940957	0.940957	chr20:31993298-33041874:.
chr12:54003187:A>G		rs1867297	12	54396971	54003187	A	G						dnase	CenterMaskScorer(requested_output=DNASE, width=501, aggregation_type=ACTIVE_SUM)	UBERON:0000995 DNase-seq	.	DNase-seq	UBERON:0000995	uterus	tissue	adult	encode	paired	FALSE				70.9073	0.940957	0.940957	chr12:53478899-54527475:.
chr20:32227947:T>C		rs6141641	20	30815750	32227947	T	C						dnase	CenterMaskScorer(requested_output=DNASE, width=501, aggregation_type=ACTIVE_SUM)	UBERON:0000995 DNase-seq	.	DNase-seq	UBERON:0000995	uterus	tissue	adult	encode	paired	FALSE				70.8052	0.940957	0.940957	chr20:31703659-32752235:.
chr2:231695701:A>G		rs6731997	2	232560411	231695701	A	G						dnase	CenterMaskScorer(requested_output=DNASE, width=501, aggregation_type=ACTIVE_SUM)	UBERON:0000995 DNase-seq	.	DNase-seq	UBERON:0000995	uterus	tissue	adult	encode	paired	FALSE				71.2052	0.940957	0.940957	chr2:231171413-232219989:.
chr15:40097593:A>G		rs569539	15	40389794	40097593	A	G						dnase	CenterMaskScorer(requested_output=DNASE, width=501, aggregation_type=ACTIVE_SUM)	UBERON:0000995 DNase-seq	.	DNase-seq	UBERON:0000995	uterus	tissue	adult	encode	paired	FALSE				70.9762	0.940957	0.940957	chr15:39573305-40621881:.
chr12:54001298:T>G		rs12300425	12	54395082	54001298	T	G						dnase	CenterMaskScorer(requested_output=DNASE, width=501, aggregation_type=ACTIVE_SUM)	UBERON:0000995 DNase-seq	.	DNase-seq	UBERON:0000995	uterus	tissue	adult	encode	paired	FALSE				71.3778	0.940957	0.940957	chr12:53477010-54525586:.
chrX:71009154:T>C		rs5936622	X	70229004	71009154	T	C						dnase	CenterMaskScorer(requested_output=DNASE, width=501, aggregation_type=DIFF_LOG2_SUM)	UBERON:0000995 DNase-seq	.	DNase-seq	UBERON:0000995	uterus	tissue	adult	encode	paired	FALSE				-0.119757	-0.940451	0.940451	chrX:70484866-71533442:.
chr4:174512923:T>C		rs11722919	4	175434074	174512923	T	C						dnase	CenterMaskScorer(requested_output=DNASE, width=501, aggregation_type=DIFF_LOG2_SUM)	UBERON:0000995 DNase-seq	.	DNase-seq	UBERON:0000995	uterus	tissue	adult	encode	paired	FALSE				0.116989	0.940451	0.940451	chr4:173988635-175037211:.
chr6:151438870:T>C		rs9637989	6	151760005	151438870	T	C						dnase	CenterMaskScorer(requested_output=DNASE, width=501, aggregation_type=DIFF_LOG2_SUM)	UBERON:0000995 DNase-seq	.	DNase-seq	UBERON:0000995	uterus	tissue	adult	encode	paired	FALSE				0.117638	0.940451	0.940451	chr6:150914582-151963158:.
chr6:29850350:A>G		rs28669293	6	29818127	29850350	A	G						dnase	CenterMaskScorer(requested_output=DNASE, width=501, aggregation_type=DIFF_LOG2_SUM)	UBERON:0000995 DNase-seq	.	DNase-seq	UBERON:0000995	uterus	tissue	adult	encode	paired	FALSE				0.117685	0.940451	0.940451	chr6:29326062-30374638:.
chr6:74219671:T>C		rs2788962	6	74929387	74219671	T	C						dnase	CenterMaskScorer(requested_output=DNASE, width=501, aggregation_type=DIFF_LOG2_SUM)	UBERON:0000995 DNase-seq	.	DNase-seq	UBERON:0000995	uterus	tissue	adult	encode	paired	FALSE				0.117582	0.940451	0.940451	chr6:73695383-74743959:.
chr8:99369470:T>G		rs2046936	8	100381698	99369470	T	G						dnase	CenterMaskScorer(requested_output=DNASE, width=501, aggregation_type=DIFF_LOG2_SUM)	UBERON:0000995 DNase-seq	.	DNase-seq	UBERON:0000995	uterus	tissue	adult	encode	paired	FALSE				0.117777	0.940451	0.940451	chr8:98845182-99893758:.
chr8:99536240:T>C		rs72674642	8	100548468	99536240	T	C						dnase	CenterMaskScorer(requested_output=DNASE, width=501, aggregation_type=DIFF_LOG2_SUM)	UBERON:0000995 DNase-seq	.	DNase-seq	UBERON:0000995	uterus	tissue	adult	encode	paired	FALSE				0.116423	0.940451	0.940451	chr8:99011952-100060528:.
chr8:99444388:T>C		rs3134146	8	100456616	99444388	T	C						dnase	CenterMaskScorer(requested_output=DNASE, width=501, aggregation_type=DIFF_LOG2_SUM)	UBERON:0000995 DNase-seq	.	DNase-seq	UBERON:0000995	uterus	tissue	adult	encode	paired	FALSE				0.116442	0.940451	0.940451	chr8:98920100-99968676:.
chr6:152188730:A>G		rs7758220	6	152509865	152188730	A	G						dnase	CenterMaskScorer(requested_output=DNASE, width=501, aggregation_type=DIFF_LOG2_SUM)	UBERON:0000995 DNase-seq	.	DNase-seq	UBERON:0000995	uterus	tissue	adult	encode	paired	FALSE				0.116385	0.940451	0.940451	chr6:151664442-152713018:.
chr5:158498216:T>C		rs62384972	5	157925224	158498216	T	C						dnase	CenterMaskScorer(requested_output=DNASE, width=501, aggregation_type=DIFF_LOG2_SUM)	UBERON:0000995 DNase-seq	.	DNase-seq	UBERON:0000995	uterus	tissue	adult	encode	paired	FALSE				0.116744	0.940451	0.940451	chr5:157973928-159022504:.
chr8:74385966:A>G		rs4305896	8	75298201	74385966	A	G						dnase	CenterMaskScorer(requested_output=DNASE, width=501, aggregation_type=DIFF_LOG2_SUM)	UBERON:0000995 DNase-seq	.	DNase-seq	UBERON:0000995	uterus	tissue	adult	encode	paired	FALSE				0.117255	0.940451	0.940451	chr8:73861678-74910254:.
chr22:32696683:A>G		rs1475978	22	33092669	32696683	A	G						dnase	CenterMaskScorer(requested_output=DNASE, width=501, aggregation_type=DIFF_LOG2_SUM)	UBERON:0000995 DNase-seq	.	DNase-seq	UBERON:0000995	uterus	tissue	adult	encode	paired	FALSE				0.117534	0.940451	0.940451	chr22:32172395-33220971:.
chr11:30515610:T>C		rs12419132	11	30537157	30515610	T	C						dnase	CenterMaskScorer(requested_output=DNASE, width=501, aggregation_type=DIFF_LOG2_SUM)	UBERON:0000995 DNase-seq	.	DNase-seq	UBERON:0000995	uterus	tissue	adult	encode	paired	FALSE				0.117086	0.940451	0.940451	chr11:29991322-31039898:.
chrX:132143666:A>G		rs2811700	X	131277694	132143666	A	G						dnase	CenterMaskScorer(requested_output=DNASE, width=501, aggregation_type=DIFF_LOG2_SUM)	UBERON:0000995 DNase-seq	.	DNase-seq	UBERON:0000995	uterus	tissue	adult	encode	paired	FALSE				0.11774	0.940451	0.940451	chrX:131619378-132667954:.
chrX:132216283:A>G		rs5977658	X	131350311	132216283	A	G						dnase	CenterMaskScorer(requested_output=DNASE, width=501, aggregation_type=DIFF_LOG2_SUM)	UBERON:0000995 DNase-seq	.	DNase-seq	UBERON:0000995	uterus	tissue	adult	encode	paired	FALSE				0.116414	0.940451	0.940451	chrX:131691995-132740571:.
chr5:142783580:C>G		rs1799293	5	142163145	142783580	C	G						dnase	CenterMaskScorer(requested_output=DNASE, width=501, aggregation_type=ACTIVE_SUM)	UBERON:0000995 DNase-seq	.	DNase-seq	UBERON:0000995	uterus	tissue	adult	encode	paired	FALSE				69.7723	0.939662	0.939662	chr5:142259292-143307868:.
chr2:27074889:A>G		rs11126857	2	27297757	27074889	A	G						dnase	CenterMaskScorer(requested_output=DNASE, width=501, aggregation_type=ACTIVE_SUM)	UBERON:0000995 DNase-seq	.	DNase-seq	UBERON:0000995	uterus	tissue	adult	encode	paired	FALSE				70.2605	0.939662	0.939662	chr2:26550601-27599177:.
chr9:22103184:T>G		rs1537372	9	22103183	22103184	T	G						dnase	CenterMaskScorer(requested_output=DNASE, width=501, aggregation_type=ACTIVE_SUM)	UBERON:0000995 DNase-seq	.	DNase-seq	UBERON:0000995	uterus	tissue	adult	encode	paired	FALSE				70.4188	0.939662	0.939662	chr9:21578896-22627472:.
chr1:21957498:A>C		rs4655001	1	22283991	21957498	A	C						dnase	CenterMaskScorer(requested_output=DNASE, width=501, aggregation_type=ACTIVE_SUM)	UBERON:0000995 DNase-seq	.	DNase-seq	UBERON:0000995	uterus	tissue	adult	encode	paired	FALSE				70.4359	0.939662	0.939662	chr1:21433210-22481786:.
chr1:22026643:A>G		rs3768579	1	22353136	22026643	A	G						dnase	CenterMaskScorer(requested_output=DNASE, width=501, aggregation_type=ACTIVE_SUM)	UBERON:0000995 DNase-seq	.	DNase-seq	UBERON:0000995	uterus	tissue	adult	encode	paired	FALSE				70.5156	0.939662	0.939662	chr1:21502355-22550931:.
chr6:170049268:A>G		rs924040	6	170364492	170049268	A	G						dnase	CenterMaskScorer(requested_output=DNASE, width=501, aggregation_type=ACTIVE_SUM)	UBERON:0000995 DNase-seq	.	DNase-seq	UBERON:0000995	uterus	tissue	adult	encode	paired	FALSE				70.4781	0.939662	0.939662	chr6:169524980-170573556:.
chr2:11541312:A>G		rs1865574	2	11681438	11541312	A	G						dnase	CenterMaskScorer(requested_output=DNASE, width=501, aggregation_type=ACTIVE_SUM)	UBERON:0000995 DNase-seq	.	DNase-seq	UBERON:0000995	uterus	tissue	adult	encode	paired	FALSE				70.3494	0.939662	0.939662	chr2:11017024-12065600:.
chr8:11567596:T>G		rs13280813	8	11425105	11567596	T	G						dnase	CenterMaskScorer(requested_output=DNASE, width=501, aggregation_type=ACTIVE_SUM)	UBERON:0000995 DNase-seq	.	DNase-seq	UBERON:0000995	uterus	tissue	adult	encode	paired	FALSE				70.2797	0.939662	0.939662	chr8:11043308-12091884:.
chr2:11602728:A>C		rs62118315	2	11742854	11602728	A	C						dnase	CenterMaskScorer(requested_output=DNASE, width=501, aggregation_type=DIFF_LOG2_SUM)	UBERON:0000995 DNase-seq	.	DNase-seq	UBERON:0000995	uterus	tissue	adult	encode	paired	FALSE				-0.118977	-0.939103	0.939103	chr2:11078440-12127016:.
chr11:30104072:C>G		rs11030946	11	30125619	30104072	C	G						dnase	CenterMaskScorer(requested_output=DNASE, width=501, aggregation_type=DIFF_LOG2_SUM)	UBERON:0000995 DNase-seq	.	DNase-seq	UBERON:0000995	uterus	tissue	adult	encode	paired	FALSE				-0.118351	-0.939103	0.939103	chr11:29579784-30628360:.
chr8:74511701:A>G		rs4735787	8	75423936	74511701	A	G						dnase	CenterMaskScorer(requested_output=DNASE, width=501, aggregation_type=DIFF_LOG2_SUM)	UBERON:0000995 DNase-seq	.	DNase-seq	UBERON:0000995	uterus	tissue	adult	encode	paired	FALSE				0.115703	0.939103	0.939103	chr8:73987413-75035989:.
chr10:21887133:T>C		rs1086896	10	22176062	21887133	T	C						dnase	CenterMaskScorer(requested_output=DNASE, width=501, aggregation_type=DIFF_LOG2_SUM)	UBERON:0000995 DNase-seq	.	DNase-seq	UBERON:0000995	uterus	tissue	adult	encode	paired	FALSE				0.11535	0.939103	0.939103	chr10:21362845-22411421:.
chr6:73970322:A>G		rs3003187	6	74680038	73970322	A	G						dnase	CenterMaskScorer(requested_output=DNASE, width=501, aggregation_type=DIFF_LOG2_SUM)	UBERON:0000995 DNase-seq	.	DNase-seq	UBERON:0000995	uterus	tissue	adult	encode	paired	FALSE				0.115104	0.939103	0.939103	chr6:73446034-74494610:.
chr2:147663612:A>G		rs951910	2	148421180	147663612	A	G						dnase	CenterMaskScorer(requested_output=DNASE, width=501, aggregation_type=DIFF_LOG2_SUM)	UBERON:0000995 DNase-seq	.	DNase-seq	UBERON:0000995	uterus	tissue	adult	encode	paired	FALSE				0.115569	0.939103	0.939103	chr2:147139324-148187900:.
chr11:32325288:A>G		rs11031716	11	32346834	32325288	A	G						dnase	CenterMaskScorer(requested_output=DNASE, width=501, aggregation_type=DIFF_LOG2_SUM)	UBERON:0000995 DNase-seq	.	DNase-seq	UBERON:0000995	uterus	tissue	adult	encode	paired	FALSE				0.116219	0.939103	0.939103	chr11:31801000-32849576:.
chr4:55148226:T>C		rs1350542	4	56014393	55148226	T	C						dnase	CenterMaskScorer(requested_output=DNASE, width=501, aggregation_type=DIFF_LOG2_SUM)	UBERON:0000995 DNase-seq	.	DNase-seq	UBERON:0000995	uterus	tissue	adult	encode	paired	FALSE				0.115154	0.939103	0.939103	chr4:54623938-55672514:.
chr8:99055244:A>G		rs10105136	8	100067472	99055244	A	G						dnase	CenterMaskScorer(requested_output=DNASE, width=501, aggregation_type=DIFF_LOG2_SUM)	UBERON:0000995 DNase-seq	.	DNase-seq	UBERON:0000995	uterus	tissue	adult	encode	paired	FALSE				0.116059	0.939103	0.939103	chr8:98530956-99579532:.
chr1:147029781:T>C		rs12566934	1	146501334	147029781	T	C						dnase	CenterMaskScorer(requested_output=DNASE, width=501, aggregation_type=DIFF_LOG2_SUM)	UBERON:0000995 DNase-seq	.	DNase-seq	UBERON:0000995	uterus	tissue	adult	encode	paired	FALSE				0.115344	0.939103	0.939103	chr1:146505493-147554069:.
chr2:112794139:T>C		rs4848302	2	113551716	112794139	T	C						dnase	CenterMaskScorer(requested_output=DNASE, width=501, aggregation_type=ACTIVE_SUM)	UBERON:0000995 DNase-seq	.	DNase-seq	UBERON:0000995	uterus	tissue	adult	encode	paired	FALSE				68.547	0.938341	0.938341	chr2:112269851-113318427:.
chr6:73879875:T>G		rs2917889	6	74589591	73879875	T	G						dnase	CenterMaskScorer(requested_output=DNASE, width=501, aggregation_type=ACTIVE_SUM)	UBERON:0000995 DNase-seq	.	DNase-seq	UBERON:0000995	uterus	tissue	adult	encode	paired	FALSE				69.1667	0.938341	0.938341	chr6:73355587-74404163:.
chr14:92611043:A>C		rs35031524	14	93077388	92611043	A	C						dnase	CenterMaskScorer(requested_output=DNASE, width=501, aggregation_type=ACTIVE_SUM)	UBERON:0000995 DNase-seq	.	DNase-seq	UBERON:0000995	uterus	tissue	adult	encode	paired	FALSE				69.0773	0.938341	0.938341	chr14:92086755-93135331:.
chr12:102429741:T>C		rs5742666	12	102823519	102429741	T	C						dnase	CenterMaskScorer(requested_output=DNASE, width=501, aggregation_type=ACTIVE_SUM)	UBERON:0000995 DNase-seq	.	DNase-seq	UBERON:0000995	uterus	tissue	adult	encode	paired	FALSE				69.3658	0.938341	0.938341	chr12:101905453-102954029:.
chr1:21942199:C>G		rs76718639	1	22268692	21942199	C	G						dnase	CenterMaskScorer(requested_output=DNASE, width=501, aggregation_type=ACTIVE_SUM)	UBERON:0000995 DNase-seq	.	DNase-seq	UBERON:0000995	uterus	tissue	adult	encode	paired	FALSE				68.9172	0.938341	0.938341	chr1:21417911-22466487:.
chr2:231696274:A>G		rs10166046	2	232560984	231696274	A	G						dnase	CenterMaskScorer(requested_output=DNASE, width=501, aggregation_type=DIFF_LOG2_SUM)	UBERON:0000995 DNase-seq	.	DNase-seq	UBERON:0000995	uterus	tissue	adult	encode	paired	FALSE				-0.116634	-0.937726	0.937726	chr2:231171986-232220562:.
chr3:49931139:T>C		rs6771546	3	49968572	49931139	T	C						dnase	CenterMaskScorer(requested_output=DNASE, width=501, aggregation_type=DIFF_LOG2_SUM)	UBERON:0000995 DNase-seq	.	DNase-seq	UBERON:0000995	uterus	tissue	adult	encode	paired	FALSE				-0.117426	-0.937726	0.937726	chr3:49406851-50455427:.
chr6:73916568:A>G		rs55661458	6	74626284	73916568	A	G						dnase	CenterMaskScorer(requested_output=DNASE, width=501, aggregation_type=DIFF_LOG2_SUM)	UBERON:0000995 DNase-seq	.	DNase-seq	UBERON:0000995	uterus	tissue	adult	encode	paired	FALSE				0.114326	0.937726	0.937726	chr6:73392280-74440856:.
chr4:55136805:C>G		rs9312656	4	56002972	55136805	C	G						dnase	CenterMaskScorer(requested_output=DNASE, width=501, aggregation_type=DIFF_LOG2_SUM)	UBERON:0000995 DNase-seq	.	DNase-seq	UBERON:0000995	uterus	tissue	adult	encode	paired	FALSE				0.114522	0.937726	0.937726	chr4:54612517-55661093:.
chr8:99631771:T>C		rs1386377	8	100643999	99631771	T	C						dnase	CenterMaskScorer(requested_output=DNASE, width=501, aggregation_type=DIFF_LOG2_SUM)	UBERON:0000995 DNase-seq	.	DNase-seq	UBERON:0000995	uterus	tissue	adult	encode	paired	FALSE				0.114582	0.937726	0.937726	chr8:99107483-100156059:.
chr6:73738532:A>G		rs1875367	6	74448255	73738532	A	G						dnase	CenterMaskScorer(requested_output=DNASE, width=501, aggregation_type=DIFF_LOG2_SUM)	UBERON:0000995 DNase-seq	.	DNase-seq	UBERON:0000995	uterus	tissue	adult	encode	paired	FALSE				0.114276	0.937726	0.937726	chr6:73214244-74262820:.
chr12:102667271:A>G		rs12823101	12	103061049	102667271	A	G						dnase	CenterMaskScorer(requested_output=DNASE, width=501, aggregation_type=DIFF_LOG2_SUM)	UBERON:0000995 DNase-seq	.	DNase-seq	UBERON:0000995	uterus	tissue	adult	encode	paired	FALSE				0.113806	0.937726	0.937726	chr12:102142983-103191559:.
chr11:32261164:T>C		rs34426885	11	32282710	32261164	T	C						dnase	CenterMaskScorer(requested_output=DNASE, width=501, aggregation_type=DIFF_LOG2_SUM)	UBERON:0000995 DNase-seq	.	DNase-seq	UBERON:0000995	uterus	tissue	adult	encode	paired	FALSE				0.114229	0.937726	0.937726	chr11:31736876-32785452:.
chr12:102625209:T>C		rs7298152	12	103018987	102625209	T	C						dnase	CenterMaskScorer(requested_output=DNASE, width=501, aggregation_type=DIFF_LOG2_SUM)	UBERON:0000995 DNase-seq	.	DNase-seq	UBERON:0000995	uterus	tissue	adult	encode	paired	FALSE				0.114819	0.937726	0.937726	chr12:102100921-103149497:.
chr12:102236518:A>C		rs7312533	12	102630296	102236518	A	C						dnase	CenterMaskScorer(requested_output=DNASE, width=501, aggregation_type=DIFF_LOG2_SUM)	UBERON:0000995 DNase-seq	.	DNase-seq	UBERON:0000995	uterus	tissue	adult	encode	paired	FALSE				0.114592	0.937726	0.937726	chr12:101712230-102760806:.
chr6:151713251:T>C		rs7455028	6	152034386	151713251	T	C						dnase	CenterMaskScorer(requested_output=DNASE, width=501, aggregation_type=DIFF_LOG2_SUM)	UBERON:0000995 DNase-seq	.	DNase-seq	UBERON:0000995	uterus	tissue	adult	encode	paired	FALSE				0.114035	0.937726	0.937726	chr6:151188963-152237539:.
chr7:23563357:T>C		rs10227207	7	23602976	23563357	T	C						dnase	CenterMaskScorer(requested_output=DNASE, width=501, aggregation_type=DIFF_LOG2_SUM)	UBERON:0000995 DNase-seq	.	DNase-seq	UBERON:0000995	uterus	tissue	adult	encode	paired	FALSE				0.11432	0.937726	0.937726	chr7:23039069-24087645:.
chr6:19733780:T>C		rs6932208	6	19734011	19733780	T	C						dnase	CenterMaskScorer(requested_output=DNASE, width=501, aggregation_type=DIFF_LOG2_SUM)	UBERON:0000995 DNase-seq	.	DNase-seq	UBERON:0000995	uterus	tissue	adult	encode	paired	FALSE				0.114561	0.937726	0.937726	chr6:19209492-20258068:.
chr11:30326380:A>G		rs10767838	11	30347927	30326380	A	G						dnase	CenterMaskScorer(requested_output=DNASE, width=501, aggregation_type=DIFF_LOG2_SUM)	UBERON:0000995 DNase-seq	.	DNase-seq	UBERON:0000995	uterus	tissue	adult	encode	paired	FALSE				0.114302	0.937726	0.937726	chr11:29802092-30850668:.
chr2:67614723:A>G		rs4671192	2	67841855	67614723	A	G						dnase	CenterMaskScorer(requested_output=DNASE, width=501, aggregation_type=DIFF_LOG2_SUM)	UBERON:0000995 DNase-seq	.	DNase-seq	UBERON:0000995	uterus	tissue	adult	encode	paired	FALSE				0.114891	0.937726	0.937726	chr2:67090435-68139011:.
chr1:172258383:T>C		rs10797902	1	172227523	172258383	T	C						dnase	CenterMaskScorer(requested_output=DNASE, width=501, aggregation_type=DIFF_LOG2_SUM)	UBERON:0000995 DNase-seq	.	DNase-seq	UBERON:0000995	uterus	tissue	adult	encode	paired	FALSE				0.11405	0.937726	0.937726	chr1:171734095-172782671:.
chr10:21683319:A>G		rs72802914	10	21972248	21683319	A	G						dnase	CenterMaskScorer(requested_output=DNASE, width=501, aggregation_type=DIFF_LOG2_SUM)	UBERON:0000995 DNase-seq	.	DNase-seq	UBERON:0000995	uterus	tissue	adult	encode	paired	FALSE				0.113774	0.937726	0.937726	chr10:21159031-22207607:.
chr8:10777631:A>G		rs6601523	8	10635141	10777631	A	G						dnase	CenterMaskScorer(requested_output=DNASE, width=501, aggregation_type=ACTIVE_SUM)	UBERON:0000995 DNase-seq	.	DNase-seq	UBERON:0000995	uterus	tissue	adult	encode	paired	FALSE				68.1495	0.936992	0.936992	chr8:10253343-11301919:.
chr1:172321792:A>G		rs6424865	1	172290932	172321792	A	G						dnase	CenterMaskScorer(requested_output=DNASE, width=501, aggregation_type=ACTIVE_SUM)	UBERON:0000995 DNase-seq	.	DNase-seq	UBERON:0000995	uterus	tissue	adult	encode	paired	FALSE				67.6374	0.936992	0.936992	chr1:171797504-172846080:.
chr8:10776622:T>C		rs10089615	8	10634132	10776622	T	C						dnase	CenterMaskScorer(requested_output=DNASE, width=501, aggregation_type=ACTIVE_SUM)	UBERON:0000995 DNase-seq	.	DNase-seq	UBERON:0000995	uterus	tissue	adult	encode	paired	FALSE				68.1095	0.936992	0.936992	chr8:10252334-11300910:.
chr15:40087676:A>G		rs540765	15	40379877	40087676	A	G						dnase	CenterMaskScorer(requested_output=DNASE, width=501, aggregation_type=ACTIVE_SUM)	UBERON:0000995 DNase-seq	.	DNase-seq	UBERON:0000995	uterus	tissue	adult	encode	paired	FALSE				68.0519	0.936992	0.936992	chr15:39563388-40611964:.
chr5:142783068:A>G		rs7728894	5	142162633	142783068	A	G						dnase	CenterMaskScorer(requested_output=DNASE, width=501, aggregation_type=ACTIVE_SUM)	UBERON:0000995 DNase-seq	.	DNase-seq	UBERON:0000995	uterus	tissue	adult	encode	paired	FALSE				68.348	0.936992	0.936992	chr5:142258780-143307356:.
chr14:92646579:A>G		rs112560164	14	93112924	92646579	A	G						dnase	CenterMaskScorer(requested_output=DNASE, width=501, aggregation_type=ACTIVE_SUM)	UBERON:0000995 DNase-seq	.	DNase-seq	UBERON:0000995	uterus	tissue	adult	encode	paired	FALSE				68.1787	0.936992	0.936992	chr14:92122291-93170867:.
chr14:92651084:T>C		rs942064	14	93117429	92651084	T	C						dnase	CenterMaskScorer(requested_output=DNASE, width=501, aggregation_type=ACTIVE_SUM)	UBERON:0000995 DNase-seq	.	DNase-seq	UBERON:0000995	uterus	tissue	adult	encode	paired	FALSE				67.9881	0.936992	0.936992	chr14:92126796-93175372:.
chr3:49422974:T>C		rs8897	3	49460407	49422974	T	C						dnase	CenterMaskScorer(requested_output=DNASE, width=501, aggregation_type=ACTIVE_SUM)	UBERON:0000995 DNase-seq	.	DNase-seq	UBERON:0000995	uterus	tissue	adult	encode	paired	FALSE				68.4109	0.936992	0.936992	chr3:48898686-49947262:.
chr3:49938221:T>C		rs7609971	3	49975654	49938221	T	C						dnase	CenterMaskScorer(requested_output=DNASE, width=501, aggregation_type=ACTIVE_SUM)	UBERON:0000995 DNase-seq	.	DNase-seq	UBERON:0000995	uterus	tissue	adult	encode	paired	FALSE				68.4176	0.936992	0.936992	chr3:49413933-50462509:.
chr6:19727147:T>C		rs12527122	6	19727378	19727147	T	C						dnase	CenterMaskScorer(requested_output=DNASE, width=501, aggregation_type=DIFF_LOG2_SUM)	UBERON:0000995 DNase-seq	.	DNase-seq	UBERON:0000995	uterus	tissue	adult	encode	paired	FALSE				-0.115936	-0.936319	0.936319	chr6:19202859-20251435:.
chr3:55194558:T>G		rs9818965	3	55228586	55194558	T	G						dnase	CenterMaskScorer(requested_output=DNASE, width=501, aggregation_type=DIFF_LOG2_SUM)	UBERON:0000995 DNase-seq	.	DNase-seq	UBERON:0000995	uterus	tissue	adult	encode	paired	FALSE				-0.115467	-0.936319	0.936319	chr3:54670270-55718846:.
chr6:74061932:A>G		rs6915086	6	74771648	74061932	A	G						dnase	CenterMaskScorer(requested_output=DNASE, width=501, aggregation_type=DIFF_LOG2_SUM)	UBERON:0000995 DNase-seq	.	DNase-seq	UBERON:0000995	uterus	tissue	adult	encode	paired	FALSE				0.113048	0.936319	0.936319	chr6:73537644-74586220:.
chr17:20303362:A>G		rs1373146	17	20206675	20303362	A	G						dnase	CenterMaskScorer(requested_output=DNASE, width=501, aggregation_type=DIFF_LOG2_SUM)	UBERON:0000995 DNase-seq	.	DNase-seq	UBERON:0000995	uterus	tissue	adult	encode	paired	FALSE				0.112711	0.936319	0.936319	chr17:19779074-20827650:.
chr12:95124447:T>C		rs7954260	12	95518223	95124447	T	C						dnase	CenterMaskScorer(requested_output=DNASE, width=501, aggregation_type=DIFF_LOG2_SUM)	UBERON:0000995 DNase-seq	.	DNase-seq	UBERON:0000995	uterus	tissue	adult	encode	paired	FALSE				0.11237	0.936319	0.936319	chr12:94600159-95648735:.
chr8:74395596:A>G		rs10283076	8	75307831	74395596	A	G						dnase	CenterMaskScorer(requested_output=DNASE, width=501, aggregation_type=DIFF_LOG2_SUM)	UBERON:0000995 DNase-seq	.	DNase-seq	UBERON:0000995	uterus	tissue	adult	encode	paired	FALSE				0.112411	0.936319	0.936319	chr8:73871308-74919884:.
chr6:74439584:T>G		rs1830597	6	75149300	74439584	T	G						dnase	CenterMaskScorer(requested_output=DNASE, width=501, aggregation_type=DIFF_LOG2_SUM)	UBERON:0000995 DNase-seq	.	DNase-seq	UBERON:0000995	uterus	tissue	adult	encode	paired	FALSE				0.113231	0.936319	0.936319	chr6:73915296-74963872:.
chr6:152249280:A>G		rs6557210	6	152570415	152249280	A	G						dnase	CenterMaskScorer(requested_output=DNASE, width=501, aggregation_type=DIFF_LOG2_SUM)	UBERON:0000995 DNase-seq	.	DNase-seq	UBERON:0000995	uterus	tissue	adult	encode	paired	FALSE				0.112503	0.936319	0.936319	chr6:151724992-152773568:.
chr1:169465789:T>C		rs2678166	1	169435027	169465789	T	C						dnase	CenterMaskScorer(requested_output=DNASE, width=501, aggregation_type=DIFF_LOG2_SUM)	UBERON:0000995 DNase-seq	.	DNase-seq	UBERON:0000995	uterus	tissue	adult	encode	paired	FALSE				0.113409	0.936319	0.936319	chr1:168941501-169990077:.
chr11:87085484:T>C		rs73519223	11	86796526	87085484	T	C						dnase	CenterMaskScorer(requested_output=DNASE, width=501, aggregation_type=DIFF_LOG2_SUM)	UBERON:0000995 DNase-seq	.	DNase-seq	UBERON:0000995	uterus	tissue	adult	encode	paired	FALSE				0.112939	0.936319	0.936319	chr11:86561196-87609772:.
chr1:172167979:T>G		rs672740	1	172137119	172167979	T	G						dnase	CenterMaskScorer(requested_output=DNASE, width=501, aggregation_type=DIFF_LOG2_SUM)	UBERON:0000995 DNase-seq	.	DNase-seq	UBERON:0000995	uterus	tissue	adult	encode	paired	FALSE				0.113244	0.936319	0.936319	chr1:171643691-172692267:.
chr3:128174008:C>G		rs2811474	3	127892851	128174008	C	G						dnase	CenterMaskScorer(requested_output=DNASE, width=501, aggregation_type=DIFF_LOG2_SUM)	UBERON:0000995 DNase-seq	.	DNase-seq	UBERON:0000995	uterus	tissue	adult	encode	paired	FALSE				0.11317	0.936319	0.936319	chr3:127649720-128698296:.
chr3:49785476:A>G		rs9836756	3	49822909	49785476	A	G						dnase	CenterMaskScorer(requested_output=DNASE, width=501, aggregation_type=DIFF_LOG2_SUM)	UBERON:0000995 DNase-seq	.	DNase-seq	UBERON:0000995	uterus	tissue	adult	encode	paired	FALSE				0.113458	0.936319	0.936319	chr3:49261188-50309764:.
chr6:29820980:C>G		rs35726606	6	29788757	29820980	C	G						dnase	CenterMaskScorer(requested_output=DNASE, width=501, aggregation_type=DIFF_LOG2_SUM)	UBERON:0000995 DNase-seq	.	DNase-seq	UBERON:0000995	uterus	tissue	adult	encode	paired	FALSE				0.112366	0.936319	0.936319	chr6:29296692-30345268:.
chr2:67555603:A>C		rs4233939	2	67782735	67555603	A	C						dnase	CenterMaskScorer(requested_output=DNASE, width=501, aggregation_type=DIFF_LOG2_SUM)	UBERON:0000995 DNase-seq	.	DNase-seq	UBERON:0000995	uterus	tissue	adult	encode	paired	FALSE				0.112326	0.936319	0.936319	chr2:67031315-68079891:.
chr12:102136769:A>G		rs10444510	12	102530547	102136769	A	G						dnase	CenterMaskScorer(requested_output=DNASE, width=501, aggregation_type=DIFF_LOG2_SUM)	UBERON:0000995 DNase-seq	.	DNase-seq	UBERON:0000995	uterus	tissue	adult	encode	paired	FALSE				0.113214	0.936319	0.936319	chr12:101612481-102661057:.
chr2:147627335:A>G		rs12053365	2	148384903	147627335	A	G						dnase	CenterMaskScorer(requested_output=DNASE, width=501, aggregation_type=DIFF_LOG2_SUM)	UBERON:0000995 DNase-seq	.	DNase-seq	UBERON:0000995	uterus	tissue	adult	encode	paired	FALSE				0.112612	0.936319	0.936319	chr2:147103047-148151623:.
chr6:125686474:A>G		rs2747714	6	126007620	125686474	A	G						dnase	CenterMaskScorer(requested_output=DNASE, width=501, aggregation_type=DIFF_LOG2_SUM)	UBERON:0000995 DNase-seq	.	DNase-seq	UBERON:0000995	uterus	tissue	adult	encode	paired	FALSE				0.11318	0.936319	0.936319	chr6:125162186-126210762:.
chr7:25378220:T>G		rs929239	7	25417839	25378220	T	G						dnase	CenterMaskScorer(requested_output=DNASE, width=501, aggregation_type=DIFF_LOG2_SUM)	UBERON:0000995 DNase-seq	.	DNase-seq	UBERON:0000995	uterus	tissue	adult	encode	paired	FALSE				0.112315	0.936319	0.936319	chr7:24853932-25902508:.
chr13:50444882:T>C		rs9562973	13	51019018	50444882	T	C						dnase	CenterMaskScorer(requested_output=DNASE, width=501, aggregation_type=DIFF_LOG2_SUM)	UBERON:0000995 DNase-seq	.	DNase-seq	UBERON:0000995	uterus	tissue	adult	encode	paired	FALSE				0.112534	0.936319	0.936319	chr13:49920594-50969170:.
chr15:40095527:T>C		rs11637595	15	40387728	40095527	T	C						dnase	CenterMaskScorer(requested_output=DNASE, width=501, aggregation_type=ACTIVE_SUM)	UBERON:0000995 DNase-seq	.	DNase-seq	UBERON:0000995	uterus	tissue	adult	encode	paired	FALSE				67.2372	0.935617	0.935617	chr15:39571239-40619815:.
chr6:151699864:T>C		rs141714845	6	152020999	151699864	T	C						dnase	CenterMaskScorer(requested_output=DNASE, width=501, aggregation_type=ACTIVE_SUM)	UBERON:0000995 DNase-seq	.	DNase-seq	UBERON:0000995	uterus	tissue	adult	encode	paired	FALSE				67.1289	0.935617	0.935617	chr6:151175576-152224152:.
chr8:115621679:T>C		rs2009382	8	116633906	115621679	T	C						dnase	CenterMaskScorer(requested_output=DNASE, width=501, aggregation_type=DIFF_LOG2_SUM)	UBERON:0000995 DNase-seq	.	DNase-seq	UBERON:0000995	uterus	tissue	adult	encode	paired	FALSE				-0.115162	-0.934881	0.934881	chr8:115097391-116145967:.
chr6:34265019:A>C		rs145993284	6	34232796	34265019	A	C						dnase	CenterMaskScorer(requested_output=DNASE, width=501, aggregation_type=DIFF_LOG2_SUM)	UBERON:0000995 DNase-seq	.	DNase-seq	UBERON:0000995	uterus	tissue	adult	encode	paired	FALSE				0.111794	0.934881	0.934881	chr6:33740731-34789307:.
chr6:19758367:T>G		rs7776015	6	19758598	19758367	T	G						dnase	CenterMaskScorer(requested_output=DNASE, width=501, aggregation_type=DIFF_LOG2_SUM)	UBERON:0000995 DNase-seq	.	DNase-seq	UBERON:0000995	uterus	tissue	adult	encode	paired	FALSE				0.111979	0.934881	0.934881	chr6:19234079-20282655:.
chr6:73754171:A>G		rs6909201	6	74463894	73754171	A	G						dnase	CenterMaskScorer(requested_output=DNASE, width=501, aggregation_type=DIFF_LOG2_SUM)	UBERON:0000995 DNase-seq	.	DNase-seq	UBERON:0000995	uterus	tissue	adult	encode	paired	FALSE				0.111671	0.934881	0.934881	chr6:73229883-74278459:.
chr2:112784230:T>C		rs3783526	2	113541807	112784230	T	C						dnase	CenterMaskScorer(requested_output=DNASE, width=501, aggregation_type=DIFF_LOG2_SUM)	UBERON:0000995 DNase-seq	.	DNase-seq	UBERON:0000995	uterus	tissue	adult	encode	paired	FALSE				0.111378	0.934881	0.934881	chr2:112259942-113308518:.
chr6:74090834:T>C		rs9341448	6	74800550	74090834	T	C						dnase	CenterMaskScorer(requested_output=DNASE, width=501, aggregation_type=DIFF_LOG2_SUM)	UBERON:0000995 DNase-seq	.	DNase-seq	UBERON:0000995	uterus	tissue	adult	encode	paired	FALSE				0.111981	0.934881	0.934881	chr6:73566546-74615122:.
chr5:134496385:A>T		rs67672984	5	133832076	134496385	A	T						dnase	CenterMaskScorer(requested_output=DNASE, width=501, aggregation_type=DIFF_LOG2_SUM)	UBERON:0000995 DNase-seq	.	DNase-seq	UBERON:0000995	uterus	tissue	adult	encode	paired	FALSE				0.111091	0.934881	0.934881	chr5:133972097-135020673:.
chr13:50459255:A>G		rs9568415	13	51033391	50459255	A	G						dnase	CenterMaskScorer(requested_output=DNASE, width=501, aggregation_type=DIFF_LOG2_SUM)	UBERON:0000995 DNase-seq	.	DNase-seq	UBERON:0000995	uterus	tissue	adult	encode	paired	FALSE				0.111249	0.934881	0.934881	chr13:49934967-50983543:.
chr13:99882889:A>G		rs9554646	13	100535143	99882889	A	G						dnase	CenterMaskScorer(requested_output=DNASE, width=501, aggregation_type=DIFF_LOG2_SUM)	UBERON:0000995 DNase-seq	.	DNase-seq	UBERON:0000995	uterus	tissue	adult	encode	paired	FALSE				0.112021	0.934881	0.934881	chr13:99358601-100407177:.
chr8:115549516:T>C		rs3808437	8	116561743	115549516	T	C						dnase	CenterMaskScorer(requested_output=DNASE, width=501, aggregation_type=DIFF_LOG2_SUM)	UBERON:0000995 DNase-seq	.	DNase-seq	UBERON:0000995	uterus	tissue	adult	encode	paired	FALSE				0.111363	0.934881	0.934881	chr8:115025228-116073804:.
chr8:11527047:T>C		rs2618443	8	11384556	11527047	T	C						dnase	CenterMaskScorer(requested_output=DNASE, width=501, aggregation_type=DIFF_LOG2_SUM)	UBERON:0000995 DNase-seq	.	DNase-seq	UBERON:0000995	uterus	tissue	adult	encode	paired	FALSE				0.111964	0.934881	0.934881	chr8:11002759-12051335:.
chr7:25369052:T>C		rs6461862	7	25408671	25369052	T	C						dnase	CenterMaskScorer(requested_output=DNASE, width=501, aggregation_type=DIFF_LOG2_SUM)	UBERON:0000995 DNase-seq	.	DNase-seq	UBERON:0000995	uterus	tissue	adult	encode	paired	FALSE				0.111884	0.934881	0.934881	chr7:24844764-25893340:.
chr6:152221099:T>G		rs9397492	6	152542234	152221099	T	G						dnase	CenterMaskScorer(requested_output=DNASE, width=501, aggregation_type=DIFF_LOG2_SUM)	UBERON:0000995 DNase-seq	.	DNase-seq	UBERON:0000995	uterus	tissue	adult	encode	paired	FALSE				0.112075	0.934881	0.934881	chr6:151696811-152745387:.
chr6:74238548:A>G		rs1760645	6	74948264	74238548	A	G						dnase	CenterMaskScorer(requested_output=DNASE, width=501, aggregation_type=DIFF_LOG2_SUM)	UBERON:0000995 DNase-seq	.	DNase-seq	UBERON:0000995	uterus	tissue	adult	encode	paired	FALSE				0.111815	0.934881	0.934881	chr6:73714260-74762836:.
chr3:50120758:T>C		rs2856238	3	50158191	50120758	T	C						dnase	CenterMaskScorer(requested_output=DNASE, width=501, aggregation_type=ACTIVE_SUM)	UBERON:0000995 DNase-seq	.	DNase-seq	UBERON:0000995	uterus	tissue	adult	encode	paired	FALSE				66.2077	0.934213	0.934213	chr3:49596470-50645046:.
chr3:49716355:A>G		rs11720705	3	49753788	49716355	A	G						dnase	CenterMaskScorer(requested_output=DNASE, width=501, aggregation_type=ACTIVE_SUM)	UBERON:0000995 DNase-seq	.	DNase-seq	UBERON:0000995	uterus	tissue	adult	encode	paired	FALSE				66.3938	0.934213	0.934213	chr3:49192067-50240643:.
chr8:22997628:A>G		rs1541611	8	22855141	22997628	A	G						dnase	CenterMaskScorer(requested_output=DNASE, width=501, aggregation_type=ACTIVE_SUM)	UBERON:0000995 DNase-seq	.	DNase-seq	UBERON:0000995	uterus	tissue	adult	encode	paired	FALSE				65.8779	0.934213	0.934213	chr8:22473340-23521916:.
chr2:11481836:T>C		rs149547889	2	11621962	11481836	T	C						dnase	CenterMaskScorer(requested_output=DNASE, width=501, aggregation_type=ACTIVE_SUM)	UBERON:0000995 DNase-seq	.	DNase-seq	UBERON:0000995	uterus	tissue	adult	encode	paired	FALSE				66.0202	0.934213	0.934213	chr2:10957548-12006124:.
chr6:29850355:A>G		rs28552659	6	29818132	29850355	A	G						dnase	CenterMaskScorer(requested_output=DNASE, width=501, aggregation_type=ACTIVE_SUM)	UBERON:0000995 DNase-seq	.	DNase-seq	UBERON:0000995	uterus	tissue	adult	encode	paired	FALSE				66.2596	0.934213	0.934213	chr6:29326067-30374643:.
chr14:92649065:C>G		rs754388	14	93115410	92649065	C	G						dnase	CenterMaskScorer(requested_output=DNASE, width=501, aggregation_type=ACTIVE_SUM)	UBERON:0000995 DNase-seq	.	DNase-seq	UBERON:0000995	uterus	tissue	adult	encode	paired	FALSE				66.0707	0.934213	0.934213	chr14:92124777-93173353:.
chr5:38607819:C>G		rs9688046	5	38607921	38607819	C	G						dnase	CenterMaskScorer(requested_output=DNASE, width=501, aggregation_type=ACTIVE_SUM)	UBERON:0000995 DNase-seq	.	DNase-seq	UBERON:0000995	uterus	tissue	adult	encode	paired	FALSE				66.1467	0.934213	0.934213	chr5:38083531-39132107:.
chr19:17250255:T>C		rs10415471	19	17361064	17250255	T	C						dnase	CenterMaskScorer(requested_output=DNASE, width=501, aggregation_type=ACTIVE_SUM)	UBERON:0000995 DNase-seq	.	DNase-seq	UBERON:0000995	uterus	tissue	adult	encode	paired	FALSE				66.0699	0.934213	0.934213	chr19:16725967-17774543:.
chr4:94759210:C>G		rs12508481	4	95680361	94759210	C	G						dnase	CenterMaskScorer(requested_output=DNASE, width=501, aggregation_type=ACTIVE_SUM)	UBERON:0000995 DNase-seq	.	DNase-seq	UBERON:0000995	uterus	tissue	adult	encode	paired	FALSE				66.2319	0.934213	0.934213	chr4:94234922-95283498:.
chr5:134524410:T>C		rs329117	5	133860101	134524410	T	C						dnase	CenterMaskScorer(requested_output=DNASE, width=501, aggregation_type=DIFF_LOG2_SUM)	UBERON:0000995 DNase-seq	.	DNase-seq	UBERON:0000995	uterus	tissue	adult	encode	paired	FALSE				-0.112597	-0.933411	0.933411	chr5:134000122-135048698:.
chr9:22171485:T>G		rs2779747	9	22171484	22171485	T	G						dnase	CenterMaskScorer(requested_output=DNASE, width=501, aggregation_type=DIFF_LOG2_SUM)	UBERON:0000995 DNase-seq	.	DNase-seq	UBERON:0000995	uterus	tissue	adult	encode	paired	FALSE				0.110039	0.933411	0.933411	chr9:21647197-22695773:.
chr10:88495858:T>C		rs2576172	10	90255615	88495858	T	C						dnase	CenterMaskScorer(requested_output=DNASE, width=501, aggregation_type=DIFF_LOG2_SUM)	UBERON:0000995 DNase-seq	.	DNase-seq	UBERON:0000995	uterus	tissue	adult	encode	paired	FALSE				0.109859	0.933411	0.933411	chr10:87971570-89020146:.
chr8:115618084:A>G		rs2737217	8	116630311	115618084	A	G						dnase	CenterMaskScorer(requested_output=DNASE, width=501, aggregation_type=DIFF_LOG2_SUM)	UBERON:0000995 DNase-seq	.	DNase-seq	UBERON:0000995	uterus	tissue	adult	encode	paired	FALSE				0.110114	0.933411	0.933411	chr8:115093796-116142372:.
chr12:95095355:A>G		rs7358643	12	95489131	95095355	A	G						dnase	CenterMaskScorer(requested_output=DNASE, width=501, aggregation_type=DIFF_LOG2_SUM)	UBERON:0000995 DNase-seq	.	DNase-seq	UBERON:0000995	uterus	tissue	adult	encode	paired	FALSE				0.110305	0.933411	0.933411	chr12:94571067-95619643:.
chr22:32720123:T>C		rs743741	22	33116109	32720123	T	C						dnase	CenterMaskScorer(requested_output=DNASE, width=501, aggregation_type=DIFF_LOG2_SUM)	UBERON:0000995 DNase-seq	.	DNase-seq	UBERON:0000995	uterus	tissue	adult	encode	paired	FALSE				0.109463	0.933411	0.933411	chr22:32195835-33244411:.
chr8:9806120:T>G		rs34782826	8	9663630	9806120	T	G						dnase	CenterMaskScorer(requested_output=DNASE, width=501, aggregation_type=DIFF_LOG2_SUM)	UBERON:0000995 DNase-seq	.	DNase-seq	UBERON:0000995	uterus	tissue	adult	encode	paired	FALSE				0.110385	0.933411	0.933411	chr8:9281832-10330408:.
chr8:11221858:A>G		rs6601570	8	11079367	11221858	A	G						dnase	CenterMaskScorer(requested_output=DNASE, width=501, aggregation_type=DIFF_LOG2_SUM)	UBERON:0000995 DNase-seq	.	DNase-seq	UBERON:0000995	uterus	tissue	adult	encode	paired	FALSE				0.109728	0.933411	0.933411	chr8:10697570-11746146:.
chr10:74569603:T>C		rs7918003	10	76329361	74569603	T	C						dnase	CenterMaskScorer(requested_output=DNASE, width=501, aggregation_type=DIFF_LOG2_SUM)	UBERON:0000995 DNase-seq	.	DNase-seq	UBERON:0000995	uterus	tissue	adult	encode	paired	FALSE				0.109926	0.933411	0.933411	chr10:74045315-75093891:.
chr11:30557938:T>C		rs521069	11	30579485	30557938	T	C						dnase	CenterMaskScorer(requested_output=DNASE, width=501, aggregation_type=DIFF_LOG2_SUM)	UBERON:0000995 DNase-seq	.	DNase-seq	UBERON:0000995	uterus	tissue	adult	encode	paired	FALSE				0.110278	0.933411	0.933411	chr11:30033650-31082226:.
chr6:73983473:A>G		rs4235882	6	74693189	73983473	A	G						dnase	CenterMaskScorer(requested_output=DNASE, width=501, aggregation_type=DIFF_LOG2_SUM)	UBERON:0000995 DNase-seq	.	DNase-seq	UBERON:0000995	uterus	tissue	adult	encode	paired	FALSE				0.109692	0.933411	0.933411	chr6:73459185-74507761:.
chr2:11514462:T>C		rs13395155	2	11654588	11514462	T	C						dnase	CenterMaskScorer(requested_output=DNASE, width=501, aggregation_type=DIFF_LOG2_SUM)	UBERON:0000995 DNase-seq	.	DNase-seq	UBERON:0000995	uterus	tissue	adult	encode	paired	FALSE				0.110163	0.933411	0.933411	chr2:10990174-12038750:.
chr8:99242279:A>G		rs11784152	8	100254507	99242279	A	G						dnase	CenterMaskScorer(requested_output=DNASE, width=501, aggregation_type=DIFF_LOG2_SUM)	UBERON:0000995 DNase-seq	.	DNase-seq	UBERON:0000995	uterus	tissue	adult	encode	paired	FALSE				0.109439	0.933411	0.933411	chr8:98717991-99766567:.
chr1:22033205:T>C		rs2473287	1	22359698	22033205	T	C						dnase	CenterMaskScorer(requested_output=DNASE, width=501, aggregation_type=DIFF_LOG2_SUM)	UBERON:0000995 DNase-seq	.	DNase-seq	UBERON:0000995	uterus	tissue	adult	encode	paired	FALSE				0.109527	0.933411	0.933411	chr1:21508917-22557493:.
chr7:94995304:T>C		rs4729167	7	94624616	94995304	T	C						dnase	CenterMaskScorer(requested_output=DNASE, width=501, aggregation_type=DIFF_LOG2_SUM)	UBERON:0000995 DNase-seq	.	DNase-seq	UBERON:0000995	uterus	tissue	adult	encode	paired	FALSE				0.11024	0.933411	0.933411	chr7:94471016-95519592:.
chr7:46432002:T>C		rs34300876	7	46471600	46432002	T	C						dnase	CenterMaskScorer(requested_output=DNASE, width=501, aggregation_type=DIFF_LOG2_SUM)	UBERON:0000995 DNase-seq	.	DNase-seq	UBERON:0000995	uterus	tissue	adult	encode	paired	FALSE				0.109472	0.933411	0.933411	chr7:45907714-46956290:.
chr8:99315273:T>C		rs3103712	8	100327501	99315273	T	C						dnase	CenterMaskScorer(requested_output=DNASE, width=501, aggregation_type=DIFF_LOG2_SUM)	UBERON:0000995 DNase-seq	.	DNase-seq	UBERON:0000995	uterus	tissue	adult	encode	paired	FALSE				0.110365	0.933411	0.933411	chr8:98790985-99839561:.
chr17:65946135:T>C		rs9900527	17	63942253	65946135	T	C						dnase	CenterMaskScorer(requested_output=DNASE, width=501, aggregation_type=DIFF_LOG2_SUM)	UBERON:0000995 DNase-seq	.	DNase-seq	UBERON:0000995	uterus	tissue	adult	encode	paired	FALSE				0.110796	0.933411	0.933411	chr17:65421847-66470423:.
chr8:115441405:T>C		rs3824197	8	116453633	115441405	T	C						dnase	CenterMaskScorer(requested_output=DNASE, width=501, aggregation_type=DIFF_LOG2_SUM)	UBERON:0000995 DNase-seq	.	DNase-seq	UBERON:0000995	uterus	tissue	adult	encode	paired	FALSE				0.110607	0.933411	0.933411	chr8:114917117-115965693:.
chr6:125689146:T>C		rs75839389	6	126010292	125689146	T	C						dnase	CenterMaskScorer(requested_output=DNASE, width=501, aggregation_type=DIFF_LOG2_SUM)	UBERON:0000995 DNase-seq	.	DNase-seq	UBERON:0000995	uterus	tissue	adult	encode	paired	FALSE				0.109832	0.933411	0.933411	chr6:125164858-126213434:.
chr6:151453204:A>G		rs3757316	6	151774339	151453204	A	G						dnase	CenterMaskScorer(requested_output=DNASE, width=501, aggregation_type=ACTIVE_SUM)	UBERON:0000995 DNase-seq	.	DNase-seq	UBERON:0000995	uterus	tissue	adult	encode	paired	FALSE				65.159	0.93278	0.93278	chr6:150928916-151977492:.
chr19:17248726:T>C		rs35686037	19	17359535	17248726	T	C						dnase	CenterMaskScorer(requested_output=DNASE, width=501, aggregation_type=ACTIVE_SUM)	UBERON:0000995 DNase-seq	.	DNase-seq	UBERON:0000995	uterus	tissue	adult	encode	paired	FALSE				64.975	0.93278	0.93278	chr19:16724438-17773014:.
chr3:50138507:A>G		rs2014004	3	50175940	50138507	A	G						dnase	CenterMaskScorer(requested_output=DNASE, width=501, aggregation_type=ACTIVE_SUM)	UBERON:0000995 DNase-seq	.	DNase-seq	UBERON:0000995	uterus	tissue	adult	encode	paired	FALSE				65.4447	0.93278	0.93278	chr3:49614219-50662795:.
chr1:22251127:A>G		rs79008139	1	22577620	22251127	A	G						dnase	CenterMaskScorer(requested_output=DNASE, width=501, aggregation_type=ACTIVE_SUM)	UBERON:0000995 DNase-seq	.	DNase-seq	UBERON:0000995	uterus	tissue	adult	encode	paired	FALSE				64.9396	0.93278	0.93278	chr1:21726839-22775415:.
chr11:30134621:T>C		rs1561090	11	30156168	30134621	T	C						dnase	CenterMaskScorer(requested_output=DNASE, width=501, aggregation_type=DIFF_LOG2_SUM)	UBERON:0000995 DNase-seq	.	DNase-seq	UBERON:0000995	uterus	tissue	adult	encode	paired	FALSE				0.108397	0.93191	0.93191	chr11:29610333-30658909:.
chr11:32310157:A>G		rs10835885	11	32331703	32310157	A	G						dnase	CenterMaskScorer(requested_output=DNASE, width=501, aggregation_type=DIFF_LOG2_SUM)	UBERON:0000995 DNase-seq	.	DNase-seq	UBERON:0000995	uterus	tissue	adult	encode	paired	FALSE				0.108837	0.93191	0.93191	chr11:31785869-32834445:.
chr6:74237430:C>G		rs1625060	6	74947146	74237430	C	G						dnase	CenterMaskScorer(requested_output=DNASE, width=501, aggregation_type=DIFF_LOG2_SUM)	UBERON:0000995 DNase-seq	.	DNase-seq	UBERON:0000995	uterus	tissue	adult	encode	paired	FALSE				0.108805	0.93191	0.93191	chr6:73713142-74761718:.
chr6:73811612:T>G		rs3005485	6	74521335	73811612	T	G						dnase	CenterMaskScorer(requested_output=DNASE, width=501, aggregation_type=DIFF_LOG2_SUM)	UBERON:0000995 DNase-seq	.	DNase-seq	UBERON:0000995	uterus	tissue	adult	encode	paired	FALSE				0.108656	0.93191	0.93191	chr6:73287324-74335900:.
chr1:176704946:T>C		rs10798475	1	176674082	176704946	T	C						dnase	CenterMaskScorer(requested_output=DNASE, width=501, aggregation_type=DIFF_LOG2_SUM)	UBERON:0000995 DNase-seq	.	DNase-seq	UBERON:0000995	uterus	tissue	adult	encode	paired	FALSE				0.108239	0.93191	0.93191	chr1:176180658-177229234:.
chr8:10129014:A>C		rs1484641	8	9986524	10129014	A	C						dnase	CenterMaskScorer(requested_output=DNASE, width=501, aggregation_type=DIFF_LOG2_SUM)	UBERON:0000995 DNase-seq	.	DNase-seq	UBERON:0000995	uterus	tissue	adult	encode	paired	FALSE				0.108604	0.93191	0.93191	chr8:9604726-10653302:.
chr6:74215546:A>G		rs3120042	6	74925262	74215546	A	G						dnase	CenterMaskScorer(requested_output=DNASE, width=501, aggregation_type=DIFF_LOG2_SUM)	UBERON:0000995 DNase-seq	.	DNase-seq	UBERON:0000995	uterus	tissue	adult	encode	paired	FALSE				0.108039	0.93191	0.93191	chr6:73691258-74739834:.
chr11:30532929:T>C		rs559519	11	30554476	30532929	T	C						dnase	CenterMaskScorer(requested_output=DNASE, width=501, aggregation_type=DIFF_LOG2_SUM)	UBERON:0000995 DNase-seq	.	DNase-seq	UBERON:0000995	uterus	tissue	adult	encode	paired	FALSE				0.109086	0.93191	0.93191	chr11:30008641-31057217:.
chrX:70979237:A>C		rs6625739	X	70199087	70979237	A	C						dnase	CenterMaskScorer(requested_output=DNASE, width=501, aggregation_type=DIFF_LOG2_SUM)	UBERON:0000995 DNase-seq	.	DNase-seq	UBERON:0000995	uterus	tissue	adult	encode	paired	FALSE				0.108143	0.93191	0.93191	chrX:70454949-71503525:.
chr12:102355787:T>G		rs10860857	12	102749565	102355787	T	G						dnase	CenterMaskScorer(requested_output=DNASE, width=501, aggregation_type=DIFF_LOG2_SUM)	UBERON:0000995 DNase-seq	.	DNase-seq	UBERON:0000995	uterus	tissue	adult	encode	paired	FALSE				0.10874	0.93191	0.93191	chr12:101831499-102880075:.
chr9:97542579:A>G		rs67084970	9	100304861	97542579	A	G						dnase	CenterMaskScorer(requested_output=DNASE, width=501, aggregation_type=DIFF_LOG2_SUM)	UBERON:0000995 DNase-seq	.	DNase-seq	UBERON:0000995	uterus	tissue	adult	encode	paired	FALSE				0.109351	0.93191	0.93191	chr9:97018291-98066867:.
chr7:95042055:C>G		rs2188477	7	94671367	95042055	C	G						dnase	CenterMaskScorer(requested_output=DNASE, width=501, aggregation_type=DIFF_LOG2_SUM)	UBERON:0000995 DNase-seq	.	DNase-seq	UBERON:0000995	uterus	tissue	adult	encode	paired	FALSE				0.108927	0.93191	0.93191	chr7:94517767-95566343:.
chr2:11552110:T>C		rs17600933	2	11692236	11552110	T	C						dnase	CenterMaskScorer(requested_output=DNASE, width=501, aggregation_type=DIFF_LOG2_SUM)	UBERON:0000995 DNase-seq	.	DNase-seq	UBERON:0000995	uterus	tissue	adult	encode	paired	FALSE				0.108831	0.93191	0.93191	chr2:11027822-12076398:.
chr6:151416996:A>G		rs3778608	6	151738131	151416996	A	G						dnase	CenterMaskScorer(requested_output=DNASE, width=501, aggregation_type=DIFF_LOG2_SUM)	UBERON:0000995 DNase-seq	.	DNase-seq	UBERON:0000995	uterus	tissue	adult	encode	paired	FALSE				0.108696	0.93191	0.93191	chr6:150892708-151941284:.
chr2:187288606:T>C		rs1728666	2	188153333	187288606	T	C						dnase	CenterMaskScorer(requested_output=DNASE, width=501, aggregation_type=DIFF_LOG2_SUM)	UBERON:0000995 DNase-seq	.	DNase-seq	UBERON:0000995	uterus	tissue	adult	encode	paired	FALSE				0.109259	0.93191	0.93191	chr2:186764318-187812894:.
chr8:99238256:A>G		rs6990637	8	100250484	99238256	A	G						dnase	CenterMaskScorer(requested_output=DNASE, width=501, aggregation_type=DIFF_LOG2_SUM)	UBERON:0000995 DNase-seq	.	DNase-seq	UBERON:0000995	uterus	tissue	adult	encode	paired	FALSE				0.108065	0.93191	0.93191	chr8:98713968-99762544:.
chr6:34267601:T>C		rs116466979	6	34235378	34267601	T	C						dnase	CenterMaskScorer(requested_output=DNASE, width=501, aggregation_type=DIFF_LOG2_SUM)	UBERON:0000995 DNase-seq	.	DNase-seq	UBERON:0000995	uterus	tissue	adult	encode	paired	FALSE				0.109146	0.93191	0.93191	chr6:33743313-34791889:.
chr4:94627399:A>G		rs10015716	4	95548550	94627399	A	G						dnase	CenterMaskScorer(requested_output=DNASE, width=501, aggregation_type=DIFF_LOG2_SUM)	UBERON:0000995 DNase-seq	.	DNase-seq	UBERON:0000995	uterus	tissue	adult	encode	paired	FALSE				0.108016	0.93191	0.93191	chr4:94103111-95151687:.
chr2:112786000:A>G		rs3783521	2	113543577	112786000	A	G						dnase	CenterMaskScorer(requested_output=DNASE, width=501, aggregation_type=DIFF_LOG2_SUM)	UBERON:0000995 DNase-seq	.	DNase-seq	UBERON:0000995	uterus	tissue	adult	encode	paired	FALSE				0.109409	0.93191	0.93191	chr2:112261712-113310288:.
chr1:172172859:T>C		rs17361955	1	172141999	172172859	T	C						dnase	CenterMaskScorer(requested_output=DNASE, width=501, aggregation_type=DIFF_LOG2_SUM)	UBERON:0000995 DNase-seq	.	DNase-seq	UBERON:0000995	uterus	tissue	adult	encode	paired	FALSE				0.108228	0.93191	0.93191	chr1:171648571-172697147:.
chr8:11087929:A>G		rs9657519	8	10945439	11087929	A	G						dnase	CenterMaskScorer(requested_output=DNASE, width=501, aggregation_type=DIFF_LOG2_SUM)	UBERON:0000995 DNase-seq	.	DNase-seq	UBERON:0000995	uterus	tissue	adult	encode	paired	FALSE				0.108289	0.93191	0.93191	chr8:10563641-11612217:.
chr8:99410371:A>G		rs3105186	8	100422599	99410371	A	G						dnase	CenterMaskScorer(requested_output=DNASE, width=501, aggregation_type=DIFF_LOG2_SUM)	UBERON:0000995 DNase-seq	.	DNase-seq	UBERON:0000995	uterus	tissue	adult	encode	paired	FALSE				0.108348	0.93191	0.93191	chr8:98886083-99934659:.
chr1:22037425:A>G		rs3117044	1	22363918	22037425	A	G						dnase	CenterMaskScorer(requested_output=DNASE, width=501, aggregation_type=DIFF_LOG2_SUM)	UBERON:0000995 DNase-seq	.	DNase-seq	UBERON:0000995	uterus	tissue	adult	encode	paired	FALSE				0.109103	0.93191	0.93191	chr1:21513137-22561713:.
chr3:49699890:A>G		rs11130217	3	49737323	49699890	A	G						dnase	CenterMaskScorer(requested_output=DNASE, width=501, aggregation_type=ACTIVE_SUM)	UBERON:0000995 DNase-seq	.	DNase-seq	UBERON:0000995	uterus	tissue	adult	encode	paired	FALSE				64.1493	0.931319	0.931319	chr3:49175602-50224178:.
chr12:54026992:C>G		rs12319419	12	54420776	54026992	C	G						dnase	CenterMaskScorer(requested_output=DNASE, width=501, aggregation_type=ACTIVE_SUM)	UBERON:0000995 DNase-seq	.	DNase-seq	UBERON:0000995	uterus	tissue	adult	encode	paired	FALSE				64.2899	0.931319	0.931319	chr12:53502704-54551280:.
chr7:25669685:A>G		rs11770315	7	25709305	25669685	A	G						dnase	CenterMaskScorer(requested_output=DNASE, width=501, aggregation_type=ACTIVE_SUM)	UBERON:0000995 DNase-seq	.	DNase-seq	UBERON:0000995	uterus	tissue	adult	encode	paired	FALSE				64.0712	0.931319	0.931319	chr7:25145397-26193973:.
chr6:29943768:A>G		rs76475517	6	29911545	29943768	A	G						dnase	CenterMaskScorer(requested_output=DNASE, width=501, aggregation_type=ACTIVE_SUM)	UBERON:0000995 DNase-seq	.	DNase-seq	UBERON:0000995	uterus	tissue	adult	encode	paired	FALSE				64.1877	0.931319	0.931319	chr6:29419480-30468056:.
chr7:27168661:T>C		rs2071243	7	27208280	27168661	T	C						dnase	CenterMaskScorer(requested_output=DNASE, width=501, aggregation_type=DIFF_LOG2_SUM)	UBERON:0000995 DNase-seq	.	DNase-seq	UBERON:0000995	uterus	tissue	adult	encode	paired	FALSE				-0.110874	-0.930376	0.930376	chr7:26644373-27692949:.
chr6:19821679:C>G		rs7747295	6	19821910	19821679	C	G						dnase	CenterMaskScorer(requested_output=DNASE, width=501, aggregation_type=DIFF_LOG2_SUM)	UBERON:0000995 DNase-seq	.	DNase-seq	UBERON:0000995	uterus	tissue	adult	encode	paired	FALSE				-0.109936	-0.930376	0.930376	chr6:19297391-20345967:.
chr2:112795101:A>T		rs13009294	2	113552678	112795101	A	T						dnase	CenterMaskScorer(requested_output=DNASE, width=501, aggregation_type=DIFF_LOG2_SUM)	UBERON:0000995 DNase-seq	.	DNase-seq	UBERON:0000995	uterus	tissue	adult	encode	paired	FALSE				-0.109938	-0.930376	0.930376	chr2:112270813-113319389:.
chr17:20203756:T>G		rs2703803	17	20107069	20203756	T	G						dnase	CenterMaskScorer(requested_output=DNASE, width=501, aggregation_type=DIFF_LOG2_SUM)	UBERON:0000995 DNase-seq	.	DNase-seq	UBERON:0000995	uterus	tissue	adult	encode	paired	FALSE				0.107635	0.930376	0.930376	chr17:19679468-20728044:.
chr6:19728772:T>G		rs9356708	6	19729003	19728772	T	G						dnase	CenterMaskScorer(requested_output=DNASE, width=501, aggregation_type=DIFF_LOG2_SUM)	UBERON:0000995 DNase-seq	.	DNase-seq	UBERON:0000995	uterus	tissue	adult	encode	paired	FALSE				0.107543	0.930376	0.930376	chr6:19204484-20253060:.
chr9:22158925:T>C	CDKN2B-AS1/9p21.3	rs10122243	9	22158924	22158925	T	C						dnase	CenterMaskScorer(requested_output=DNASE, width=501, aggregation_type=DIFF_LOG2_SUM)	UBERON:0000995 DNase-seq	.	DNase-seq	UBERON:0000995	uterus	tissue	adult	encode	paired	FALSE				0.107188	0.930376	0.930376	chr9:21634637-22683213:.	22158924	9
chr6:19786719:T>C		rs6456265	6	19786950	19786719	T	C						dnase	CenterMaskScorer(requested_output=DNASE, width=501, aggregation_type=DIFF_LOG2_SUM)	UBERON:0000995 DNase-seq	.	DNase-seq	UBERON:0000995	uterus	tissue	adult	encode	paired	FALSE				0.107635	0.930376	0.930376	chr6:19262431-20311007:.
chr1:214397627:T>C		rs11120309	1	214570970	214397627	T	C						dnase	CenterMaskScorer(requested_output=DNASE, width=501, aggregation_type=DIFF_LOG2_SUM)	UBERON:0000995 DNase-seq	.	DNase-seq	UBERON:0000995	uterus	tissue	adult	encode	paired	FALSE				0.107271	0.930376	0.930376	chr1:213873339-214921915:.
chr7:25727131:T>C		rs11771810	7	25766751	25727131	T	C						dnase	CenterMaskScorer(requested_output=DNASE, width=501, aggregation_type=DIFF_LOG2_SUM)	UBERON:0000995 DNase-seq	.	DNase-seq	UBERON:0000995	uterus	tissue	adult	encode	paired	FALSE				0.107066	0.930376	0.930376	chr7:25202843-26251419:.
chr8:115588844:T>C		rs10808475	8	116601071	115588844	T	C						dnase	CenterMaskScorer(requested_output=DNASE, width=501, aggregation_type=DIFF_LOG2_SUM)	UBERON:0000995 DNase-seq	.	DNase-seq	UBERON:0000995	uterus	tissue	adult	encode	paired	FALSE				0.10756	0.930376	0.930376	chr8:115064556-116113132:.
chr12:14347868:T>G		rs11055943	12	14500802	14347868	T	G						dnase	CenterMaskScorer(requested_output=DNASE, width=501, aggregation_type=DIFF_LOG2_SUM)	UBERON:0000995 DNase-seq	.	DNase-seq	UBERON:0000995	uterus	tissue	adult	encode	paired	FALSE				0.10674	0.930376	0.930376	chr12:13823580-14872156:.
chr11:30169690:T>G		rs7128357	11	30191237	30169690	T	G						dnase	CenterMaskScorer(requested_output=DNASE, width=501, aggregation_type=DIFF_LOG2_SUM)	UBERON:0000995 DNase-seq	.	DNase-seq	UBERON:0000995	uterus	tissue	adult	encode	paired	FALSE				0.107075	0.930376	0.930376	chr11:29645402-30693978:.
chr17:48294988:T>C		rs16954904	17	46372350	48294988	T	C						dnase	CenterMaskScorer(requested_output=DNASE, width=501, aggregation_type=DIFF_LOG2_SUM)	UBERON:0000995 DNase-seq	.	DNase-seq	UBERON:0000995	uterus	tissue	adult	encode	paired	FALSE				0.107232	0.930376	0.930376	chr17:47770700-48819276:.
chr7:46647373:A>C		rs2345705	7	46686971	46647373	A	C						dnase	CenterMaskScorer(requested_output=DNASE, width=501, aggregation_type=DIFF_LOG2_SUM)	UBERON:0000995 DNase-seq	.	DNase-seq	UBERON:0000995	uterus	tissue	adult	encode	paired	FALSE				0.106586	0.930376	0.930376	chr7:46123085-47171661:.
chr6:19816283:T>C		rs6456274	6	19816514	19816283	T	C						dnase	CenterMaskScorer(requested_output=DNASE, width=501, aggregation_type=DIFF_LOG2_SUM)	UBERON:0000995 DNase-seq	.	DNase-seq	UBERON:0000995	uterus	tissue	adult	encode	paired	FALSE				0.107555	0.930376	0.930376	chr6:19291995-20340571:.
chr2:187302130:T>C		rs1728678	2	188166857	187302130	T	C						dnase	CenterMaskScorer(requested_output=DNASE, width=501, aggregation_type=DIFF_LOG2_SUM)	UBERON:0000995 DNase-seq	.	DNase-seq	UBERON:0000995	uterus	tissue	adult	encode	paired	FALSE				0.107218	0.930376	0.930376	chr2:186777842-187826418:.
chr3:49563822:T>C		rs2312462	3	49601255	49563822	T	C						dnase	CenterMaskScorer(requested_output=DNASE, width=501, aggregation_type=DIFF_LOG2_SUM)	UBERON:0000995 DNase-seq	.	DNase-seq	UBERON:0000995	uterus	tissue	adult	encode	paired	FALSE				0.107015	0.930376	0.930376	chr3:49039534-50088110:.
chr2:187404958:A>G		rs2349315	2	188269685	187404958	A	G						dnase	CenterMaskScorer(requested_output=DNASE, width=501, aggregation_type=DIFF_LOG2_SUM)	UBERON:0000995 DNase-seq	.	DNase-seq	UBERON:0000995	uterus	tissue	adult	encode	paired	FALSE				0.107551	0.930376	0.930376	chr2:186880670-187929246:.
chr4:101307539:T>G		rs2583398	4	102228696	101307539	T	G						dnase	CenterMaskScorer(requested_output=DNASE, width=501, aggregation_type=DIFF_LOG2_SUM)	UBERON:0000995 DNase-seq	.	DNase-seq	UBERON:0000995	uterus	tissue	adult	encode	paired	FALSE				0.107537	0.930376	0.930376	chr4:100783251-101831827:.
chr8:74366222:A>G		rs6472842	8	75278457	74366222	A	G						dnase	CenterMaskScorer(requested_output=DNASE, width=501, aggregation_type=DIFF_LOG2_SUM)	UBERON:0000995 DNase-seq	.	DNase-seq	UBERON:0000995	uterus	tissue	adult	encode	paired	FALSE				0.107179	0.930376	0.930376	chr8:73841934-74890510:.
chr6:151410344:T>C		rs12525623	6	151731479	151410344	T	C						dnase	CenterMaskScorer(requested_output=DNASE, width=501, aggregation_type=DIFF_LOG2_SUM)	UBERON:0000995 DNase-seq	.	DNase-seq	UBERON:0000995	uterus	tissue	adult	encode	paired	FALSE				0.107759	0.930376	0.930376	chr6:150886056-151934632:.
chr2:67560216:T>G		rs4533457	2	67787348	67560216	T	G						dnase	CenterMaskScorer(requested_output=DNASE, width=501, aggregation_type=DIFF_LOG2_SUM)	UBERON:0000995 DNase-seq	.	DNase-seq	UBERON:0000995	uterus	tissue	adult	encode	paired	FALSE				0.107074	0.930376	0.930376	chr2:67035928-68084504:.
chr6:73769157:T>C		rs12197682	6	74478880	73769157	T	C						dnase	CenterMaskScorer(requested_output=DNASE, width=501, aggregation_type=DIFF_LOG2_SUM)	UBERON:0000995 DNase-seq	.	DNase-seq	UBERON:0000995	uterus	tissue	adult	encode	paired	FALSE				0.106781	0.930376	0.930376	chr6:73244869-74293445:.
chr3:71496647:A>C		rs62247034	3	71545798	71496647	A	C						dnase	CenterMaskScorer(requested_output=DNASE, width=501, aggregation_type=ACTIVE_SUM)	UBERON:0000995 DNase-seq	.	DNase-seq	UBERON:0000995	uterus	tissue	adult	encode	paired	FALSE				63.3896	0.929829	0.929829	chr3:70972359-72020935:.
chr3:50188718:T>C		rs14321	3	50226151	50188718	T	C						dnase	CenterMaskScorer(requested_output=DNASE, width=501, aggregation_type=ACTIVE_SUM)	UBERON:0000995 DNase-seq	.	DNase-seq	UBERON:0000995	uterus	tissue	adult	encode	paired	FALSE				63.7741	0.929829	0.929829	chr3:49664430-50713006:.
chr7:872020:A>G		rs4722023	7	911657	872020	A	G						dnase	CenterMaskScorer(requested_output=DNASE, width=501, aggregation_type=ACTIVE_SUM)	UBERON:0000995 DNase-seq	.	DNase-seq	UBERON:0000995	uterus	tissue	adult	encode	paired	FALSE				63.1881	0.929829	0.929829	chr7:347732-1396308:.
chr22:32717389:T>C		rs16991084	22	33113375	32717389	T	C						dnase	CenterMaskScorer(requested_output=DNASE, width=501, aggregation_type=ACTIVE_SUM)	UBERON:0000995 DNase-seq	.	DNase-seq	UBERON:0000995	uterus	tissue	adult	encode	paired	FALSE				63.3078	0.929829	0.929829	chr22:32193101-33241677:.
chr12:54013657:A>G		rs11170786	12	54407441	54013657	A	G						dnase	CenterMaskScorer(requested_output=DNASE, width=501, aggregation_type=ACTIVE_SUM)	UBERON:0000995 DNase-seq	.	DNase-seq	UBERON:0000995	uterus	tissue	adult	encode	paired	FALSE				63.5075	0.929829	0.929829	chr12:53489369-54537945:.
chr6:19807178:T>C		rs112659166	6	19807409	19807178	T	C						dnase	CenterMaskScorer(requested_output=DNASE, width=501, aggregation_type=ACTIVE_SUM)	UBERON:0000995 DNase-seq	.	DNase-seq	UBERON:0000995	uterus	tissue	adult	encode	paired	FALSE				63.75	0.929829	0.929829	chr6:19282890-20331466:.
chr1:115267227:T>C		rs12759401	1	115809848	115267227	T	C						dnase	CenterMaskScorer(requested_output=DNASE, width=501, aggregation_type=ACTIVE_SUM)	UBERON:0000995 DNase-seq	.	DNase-seq	UBERON:0000995	uterus	tissue	adult	encode	paired	FALSE				63.443	0.929829	0.929829	chr1:114742939-115791515:.
chr8:11135095:A>C		rs34367737	8	10992605	11135095	A	C						dnase	CenterMaskScorer(requested_output=DNASE, width=501, aggregation_type=DIFF_LOG2_SUM)	UBERON:0000995 DNase-seq	.	DNase-seq	UBERON:0000995	uterus	tissue	adult	encode	paired	FALSE				-0.10873	-0.928809	0.928809	chr8:10610807-11659383:.
chr7:23546558:T>G		rs62467060	7	23586177	23546558	T	G						dnase	CenterMaskScorer(requested_output=DNASE, width=501, aggregation_type=DIFF_LOG2_SUM)	UBERON:0000995 DNase-seq	.	DNase-seq	UBERON:0000995	uterus	tissue	adult	encode	paired	FALSE				-0.108942	-0.928809	0.928809	chr7:23022270-24070846:.
chr2:27159785:C>G		rs1898923	2	27382653	27159785	C	G						dnase	CenterMaskScorer(requested_output=DNASE, width=501, aggregation_type=DIFF_LOG2_SUM)	UBERON:0000995 DNase-seq	.	DNase-seq	UBERON:0000995	uterus	tissue	adult	encode	paired	FALSE				-0.108806	-0.928809	0.928809	chr2:26635497-27684073:.
chr2:67617667:A>C		rs6717863	2	67844799	67617667	A	C						dnase	CenterMaskScorer(requested_output=DNASE, width=501, aggregation_type=DIFF_LOG2_SUM)	UBERON:0000995 DNase-seq	.	DNase-seq	UBERON:0000995	uterus	tissue	adult	encode	paired	FALSE				0.106118	0.928809	0.928809	chr2:67093379-68141955:.
chr2:223230461:A>T		rs969496	2	224095179	223230461	A	T						dnase	CenterMaskScorer(requested_output=DNASE, width=501, aggregation_type=DIFF_LOG2_SUM)	UBERON:0000995 DNase-seq	.	DNase-seq	UBERON:0000995	uterus	tissue	adult	encode	paired	FALSE				0.105412	0.928809	0.928809	chr2:222706173-223754749:.
chrX:132319905:A>T		rs5975330	X	131453933	132319905	A	T						dnase	CenterMaskScorer(requested_output=DNASE, width=501, aggregation_type=DIFF_LOG2_SUM)	UBERON:0000995 DNase-seq	.	DNase-seq	UBERON:0000995	uterus	tissue	adult	encode	paired	FALSE				0.105083	0.928809	0.928809	chrX:131795617-132844193:.
chr10:21541175:A>G		rs11012732	10	21830104	21541175	A	G						dnase	CenterMaskScorer(requested_output=DNASE, width=501, aggregation_type=DIFF_LOG2_SUM)	UBERON:0000995 DNase-seq	.	DNase-seq	UBERON:0000995	uterus	tissue	adult	encode	paired	FALSE				0.105861	0.928809	0.928809	chr10:21016887-22065463:.
chr8:134731000:T>C		rs10094719	8	135743243	134731000	T	C						dnase	CenterMaskScorer(requested_output=DNASE, width=501, aggregation_type=DIFF_LOG2_SUM)	UBERON:0000995 DNase-seq	.	DNase-seq	UBERON:0000995	uterus	tissue	adult	encode	paired	FALSE				0.105467	0.928809	0.928809	chr8:134206712-135255288:.
chr12:95165629:T>C		rs61937921	12	95559405	95165629	T	C						dnase	CenterMaskScorer(requested_output=DNASE, width=501, aggregation_type=DIFF_LOG2_SUM)	UBERON:0000995 DNase-seq	.	DNase-seq	UBERON:0000995	uterus	tissue	adult	encode	paired	FALSE				0.10511	0.928809	0.928809	chr12:94641341-95689917:.
chr6:74073586:A>G		rs4495244	6	74783302	74073586	A	G						dnase	CenterMaskScorer(requested_output=DNASE, width=501, aggregation_type=DIFF_LOG2_SUM)	UBERON:0000995 DNase-seq	.	DNase-seq	UBERON:0000995	uterus	tissue	adult	encode	paired	FALSE				0.105985	0.928809	0.928809	chr6:73549298-74597874:.
chr17:48270636:T>C		rs2938476	17	46347998	48270636	T	C						dnase	CenterMaskScorer(requested_output=DNASE, width=501, aggregation_type=DIFF_LOG2_SUM)	UBERON:0000995 DNase-seq	.	DNase-seq	UBERON:0000995	uterus	tissue	adult	encode	paired	FALSE				0.10639	0.928809	0.928809	chr17:47746348-48794924:.
chrX:132292656:A>G		rs5975328	X	131426684	132292656	A	G						dnase	CenterMaskScorer(requested_output=DNASE, width=501, aggregation_type=DIFF_LOG2_SUM)	UBERON:0000995 DNase-seq	.	DNase-seq	UBERON:0000995	uterus	tissue	adult	encode	paired	FALSE				0.105649	0.928809	0.928809	chrX:131768368-132816944:.
chr8:115464584:T>C		rs1180624	8	116476811	115464584	T	C						dnase	CenterMaskScorer(requested_output=DNASE, width=501, aggregation_type=DIFF_LOG2_SUM)	UBERON:0000995 DNase-seq	.	DNase-seq	UBERON:0000995	uterus	tissue	adult	encode	paired	FALSE				0.105617	0.928809	0.928809	chr8:114940296-115988872:.
chr6:151441209:A>G		rs73783018	6	151762344	151441209	A	G						dnase	CenterMaskScorer(requested_output=DNASE, width=501, aggregation_type=DIFF_LOG2_SUM)	UBERON:0000995 DNase-seq	.	DNase-seq	UBERON:0000995	uterus	tissue	adult	encode	paired	FALSE				0.105865	0.928809	0.928809	chr6:150916921-151965497:.
chr6:73989634:T>C		rs7764706	6	74699350	73989634	T	C						dnase	CenterMaskScorer(requested_output=DNASE, width=501, aggregation_type=DIFF_LOG2_SUM)	UBERON:0000995 DNase-seq	.	DNase-seq	UBERON:0000995	uterus	tissue	adult	encode	paired	FALSE				0.105973	0.928809	0.928809	chr6:73465346-74513922:.
chr2:112801309:A>G		rs11676014	2	113558886	112801309	A	G						dnase	CenterMaskScorer(requested_output=DNASE, width=501, aggregation_type=DIFF_LOG2_SUM)	UBERON:0000995 DNase-seq	.	DNase-seq	UBERON:0000995	uterus	tissue	adult	encode	paired	FALSE				0.105356	0.928809	0.928809	chr2:112277021-113325597:.
chr7:25711362:T>G		rs55706734	7	25750982	25711362	T	G						dnase	CenterMaskScorer(requested_output=DNASE, width=501, aggregation_type=DIFF_LOG2_SUM)	UBERON:0000995 DNase-seq	.	DNase-seq	UBERON:0000995	uterus	tissue	adult	encode	paired	FALSE				0.105664	0.928809	0.928809	chr7:25187074-26235650:.
chr19:31421008:A>G		rs8108717	19	31911914	31421008	A	G						dnase	CenterMaskScorer(requested_output=DNASE, width=501, aggregation_type=DIFF_LOG2_SUM)	UBERON:0000995 DNase-seq	.	DNase-seq	UBERON:0000995	uterus	tissue	adult	encode	paired	FALSE				0.105358	0.928809	0.928809	chr19:30896720-31945296:.
chr12:15222995:A>G		rs34562067	12	15375929	15222995	A	G						dnase	CenterMaskScorer(requested_output=DNASE, width=501, aggregation_type=DIFF_LOG2_SUM)	UBERON:0000995 DNase-seq	.	DNase-seq	UBERON:0000995	uterus	tissue	adult	encode	paired	FALSE				0.106408	0.928809	0.928809	chr12:14698707-15747283:.
chr13:50478685:A>C		rs9568430	13	51052821	50478685	A	C						dnase	CenterMaskScorer(requested_output=DNASE, width=501, aggregation_type=DIFF_LOG2_SUM)	UBERON:0000995 DNase-seq	.	DNase-seq	UBERON:0000995	uterus	tissue	adult	encode	paired	FALSE				0.106038	0.928809	0.928809	chr13:49954397-51002973:.
chr6:34227670:T>C		rs1759646	6	34195447	34227670	T	C						dnase	CenterMaskScorer(requested_output=DNASE, width=501, aggregation_type=ACTIVE_SUM)	UBERON:0000995 DNase-seq	.	DNase-seq	UBERON:0000995	uterus	tissue	adult	encode	paired	FALSE				62.4018	0.928308	0.928308	chr6:33703382-34751958:.
chr7:23491181:A>G		rs10228640	7	23530800	23491181	A	G						dnase	CenterMaskScorer(requested_output=DNASE, width=501, aggregation_type=ACTIVE_SUM)	UBERON:0000995 DNase-seq	.	DNase-seq	UBERON:0000995	uterus	tissue	adult	encode	paired	FALSE				62.5066	0.928308	0.928308	chr7:22966893-24015469:.
chr7:892993:C>G		rs10237578	7	932630	892993	C	G						dnase	CenterMaskScorer(requested_output=DNASE, width=501, aggregation_type=ACTIVE_SUM)	UBERON:0000995 DNase-seq	.	DNase-seq	UBERON:0000995	uterus	tissue	adult	encode	paired	FALSE				62.7278	0.928308	0.928308	chr7:368705-1417281:.
chr1:22115372:T>C		rs1474647	1	22441865	22115372	T	C						dnase	CenterMaskScorer(requested_output=DNASE, width=501, aggregation_type=ACTIVE_SUM)	UBERON:0000995 DNase-seq	.	DNase-seq	UBERON:0000995	uterus	tissue	adult	encode	paired	FALSE				62.6077	0.928308	0.928308	chr1:21591084-22639660:.
chr3:49810209:A>G		rs1799844	3	49847642	49810209	A	G						dnase	CenterMaskScorer(requested_output=DNASE, width=501, aggregation_type=ACTIVE_SUM)	UBERON:0000995 DNase-seq	.	DNase-seq	UBERON:0000995	uterus	tissue	adult	encode	paired	FALSE				62.984	0.928308	0.928308	chr3:49285921-50334497:.
chr17:20174824:T>C		rs1859407	17	20078137	20174824	T	C						dnase	CenterMaskScorer(requested_output=DNASE, width=501, aggregation_type=DIFF_LOG2_SUM)	UBERON:0000995 DNase-seq	.	DNase-seq	UBERON:0000995	uterus	tissue	adult	encode	paired	FALSE				-0.107755	-0.927208	0.927208	chr17:19650536-20699112:.
chrX:70640968:C>G		rs4844244	X	69860818	70640968	C	G						dnase	CenterMaskScorer(requested_output=DNASE, width=501, aggregation_type=DIFF_LOG2_SUM)	UBERON:0000995 DNase-seq	.	DNase-seq	UBERON:0000995	uterus	tissue	adult	encode	paired	FALSE				-0.107793	-0.927208	0.927208	chrX:70116680-71165256:.
chr4:15489128:A>T		rs4140933	4	15490752	15489128	A	T						dnase	CenterMaskScorer(requested_output=DNASE, width=501, aggregation_type=DIFF_LOG2_SUM)	UBERON:0000995 DNase-seq	.	DNase-seq	UBERON:0000995	uterus	tissue	adult	encode	paired	FALSE				-0.107676	-0.927208	0.927208	chr4:14964840-16013416:.
chrX:132144079:T>G	FRMD7/Xq26.2	rs5933091	X	131278107	132144079	T	G						dnase	CenterMaskScorer(requested_output=DNASE, width=501, aggregation_type=DIFF_LOG2_SUM)	UBERON:0000995 DNase-seq	.	DNase-seq	UBERON:0000995	uterus	tissue	adult	encode	paired	FALSE				0.104351	0.927208	0.927208	chrX:131619791-132668367:.	131278107	X
chr12:57073472:A>G		rs112596414	12	57467255	57073472	A	G						dnase	CenterMaskScorer(requested_output=DNASE, width=501, aggregation_type=DIFF_LOG2_SUM)	UBERON:0000995 DNase-seq	.	DNase-seq	UBERON:0000995	uterus	tissue	adult	encode	paired	FALSE				0.104515	0.927208	0.927208	chr12:56549184-57597760:.
chr8:11558919:T>C		rs6988443	8	11416428	11558919	T	C						dnase	CenterMaskScorer(requested_output=DNASE, width=501, aggregation_type=DIFF_LOG2_SUM)	UBERON:0000995 DNase-seq	.	DNase-seq	UBERON:0000995	uterus	tissue	adult	encode	paired	FALSE				0.104603	0.927208	0.927208	chr8:11034631-12083207:.
chr5:158489706:C>G		rs6862472	5	157916714	158489706	C	G						dnase	CenterMaskScorer(requested_output=DNASE, width=501, aggregation_type=DIFF_LOG2_SUM)	UBERON:0000995 DNase-seq	.	DNase-seq	UBERON:0000995	uterus	tissue	adult	encode	paired	FALSE				0.104372	0.927208	0.927208	chr5:157965418-159013994:.
chr6:19725153:A>G		rs76656244	6	19725384	19725153	A	G						dnase	CenterMaskScorer(requested_output=DNASE, width=501, aggregation_type=DIFF_LOG2_SUM)	UBERON:0000995 DNase-seq	.	DNase-seq	UBERON:0000995	uterus	tissue	adult	encode	paired	FALSE				0.104835	0.927208	0.927208	chr6:19200865-20249441:.
chrX:134556850:A>G		rs62599410	X	133690880	134556850	A	G						dnase	CenterMaskScorer(requested_output=DNASE, width=501, aggregation_type=DIFF_LOG2_SUM)	UBERON:0000995 DNase-seq	.	DNase-seq	UBERON:0000995	uterus	tissue	adult	encode	paired	FALSE				0.10413	0.927208	0.927208	chrX:134032562-135081138:.
chr3:49217739:T>C		rs2082923	3	49255172	49217739	T	C						dnase	CenterMaskScorer(requested_output=DNASE, width=501, aggregation_type=DIFF_LOG2_SUM)	UBERON:0000995 DNase-seq	.	DNase-seq	UBERON:0000995	uterus	tissue	adult	encode	paired	FALSE				0.104877	0.927208	0.927208	chr3:48693451-49742027:.
chr2:67642160:A>G		rs1430785	2	67869292	67642160	A	G						dnase	CenterMaskScorer(requested_output=DNASE, width=501, aggregation_type=DIFF_LOG2_SUM)	UBERON:0000995 DNase-seq	.	DNase-seq	UBERON:0000995	uterus	tissue	adult	encode	paired	FALSE				0.104948	0.927208	0.927208	chr2:67117872-68166448:.
chr11:32310045:A>G		rs10835884	11	32331591	32310045	A	G						dnase	CenterMaskScorer(requested_output=DNASE, width=501, aggregation_type=DIFF_LOG2_SUM)	UBERON:0000995 DNase-seq	.	DNase-seq	UBERON:0000995	uterus	tissue	adult	encode	paired	FALSE				0.104608	0.927208	0.927208	chr11:31785757-32834333:.
chr8:99259483:A>G		rs4455798	8	100271711	99259483	A	G						dnase	CenterMaskScorer(requested_output=DNASE, width=501, aggregation_type=DIFF_LOG2_SUM)	UBERON:0000995 DNase-seq	.	DNase-seq	UBERON:0000995	uterus	tissue	adult	encode	paired	FALSE				0.10479	0.927208	0.927208	chr8:98735195-99783771:.
chr10:88499160:T>C		rs2077890	10	90258917	88499160	T	C						dnase	CenterMaskScorer(requested_output=DNASE, width=501, aggregation_type=DIFF_LOG2_SUM)	UBERON:0000995 DNase-seq	.	DNase-seq	UBERON:0000995	uterus	tissue	adult	encode	paired	FALSE				0.104509	0.927208	0.927208	chr10:87974872-89023448:.
chr11:30270629:T>G		rs11031024	11	30292176	30270629	T	G						dnase	CenterMaskScorer(requested_output=DNASE, width=501, aggregation_type=DIFF_LOG2_SUM)	UBERON:0000995 DNase-seq	.	DNase-seq	UBERON:0000995	uterus	tissue	adult	encode	paired	FALSE				0.104346	0.927208	0.927208	chr11:29746341-30794917:.
chrX:132442686:A>C		rs5933156	X	131576714	132442686	A	C						dnase	CenterMaskScorer(requested_output=DNASE, width=501, aggregation_type=DIFF_LOG2_SUM)	UBERON:0000995 DNase-seq	.	DNase-seq	UBERON:0000995	uterus	tissue	adult	encode	paired	FALSE				0.104702	0.927208	0.927208	chrX:131918398-132966974:.
chr3:49297335:A>G		rs3774800	3	49334768	49297335	A	G						dnase	CenterMaskScorer(requested_output=DNASE, width=501, aggregation_type=DIFF_LOG2_SUM)	UBERON:0000995 DNase-seq	.	DNase-seq	UBERON:0000995	uterus	tissue	adult	encode	paired	FALSE				0.105022	0.927208	0.927208	chr3:48773047-49821623:.
chr8:99019490:A>G		rs6468647	8	100031718	99019490	A	G						dnase	CenterMaskScorer(requested_output=DNASE, width=501, aggregation_type=DIFF_LOG2_SUM)	UBERON:0000995 DNase-seq	.	DNase-seq	UBERON:0000995	uterus	tissue	adult	encode	paired	FALSE				0.104703	0.927208	0.927208	chr8:98495202-99543778:.
chr20:32439711:A>G		rs1737896	20	31027514	32439711	A	G						dnase	CenterMaskScorer(requested_output=DNASE, width=501, aggregation_type=DIFF_LOG2_SUM)	UBERON:0000995 DNase-seq	.	DNase-seq	UBERON:0000995	uterus	tissue	adult	encode	paired	FALSE				0.104371	0.927208	0.927208	chr20:31915423-32963999:.
chr6:74341871:T>C		rs9343141	6	75051587	74341871	T	C						dnase	CenterMaskScorer(requested_output=DNASE, width=501, aggregation_type=DIFF_LOG2_SUM)	UBERON:0000995 DNase-seq	.	DNase-seq	UBERON:0000995	uterus	tissue	adult	encode	paired	FALSE				0.10497	0.927208	0.927208	chr6:73817583-74866159:.
chr12:95278128:A>G		rs10745720	12	95671904	95278128	A	G						dnase	CenterMaskScorer(requested_output=DNASE, width=501, aggregation_type=DIFF_LOG2_SUM)	UBERON:0000995 DNase-seq	.	DNase-seq	UBERON:0000995	uterus	tissue	adult	encode	paired	FALSE				0.10446	0.927208	0.927208	chr12:94753840-95802416:.
chr14:92646629:A>G	RIN3/14q32.12	rs57281976	14	93112974	92646629	A	G						dnase	CenterMaskScorer(requested_output=DNASE, width=501, aggregation_type=ACTIVE_SUM)	UBERON:0000995 DNase-seq	.	DNase-seq	UBERON:0000995	uterus	tissue	adult	encode	paired	FALSE				61.8061	0.926758	0.926758	chr14:92122341-93170917:.	93112974	14
chr17:4262446:C>G		rs9901620	17	4165741	4262446	C	G						dnase	CenterMaskScorer(requested_output=DNASE, width=501, aggregation_type=ACTIVE_SUM)	UBERON:0000995 DNase-seq	.	DNase-seq	UBERON:0000995	uterus	tissue	adult	encode	paired	FALSE				61.7918	0.926758	0.926758	chr17:3738158-4786734:.
chr6:34227234:T>G		rs1776897	6	34195011	34227234	T	G						dnase	CenterMaskScorer(requested_output=DNASE, width=501, aggregation_type=ACTIVE_SUM)	UBERON:0000995 DNase-seq	.	DNase-seq	UBERON:0000995	uterus	tissue	adult	encode	paired	FALSE				61.4124	0.926758	0.926758	chr6:33702946-34751522:.
chr2:27053334:A>G		rs3806520	2	27276202	27053334	A	G						dnase	CenterMaskScorer(requested_output=DNASE, width=501, aggregation_type=ACTIVE_SUM)	UBERON:0000995 DNase-seq	.	DNase-seq	UBERON:0000995	uterus	tissue	adult	encode	paired	FALSE				61.6378	0.926758	0.926758	chr2:26529046-27577622:.
chr2:67641624:T>C		rs1023692	2	67868756	67641624	T	C						dnase	CenterMaskScorer(requested_output=DNASE, width=501, aggregation_type=DIFF_LOG2_SUM)	UBERON:0000995 DNase-seq	.	DNase-seq	UBERON:0000995	uterus	tissue	adult	encode	paired	FALSE				-0.106884	-0.925572	0.925572	chr2:67117336-68165912:.
chr6:73970262:T>G		rs3003186	6	74679978	73970262	T	G						dnase	CenterMaskScorer(requested_output=DNASE, width=501, aggregation_type=DIFF_LOG2_SUM)	UBERON:0000995 DNase-seq	.	DNase-seq	UBERON:0000995	uterus	tissue	adult	encode	paired	FALSE				-0.106136	-0.925572	0.925572	chr6:73445974-74494550:.
chr10:88253438:A>C		rs558443	10	90013195	88253438	A	C						dnase	CenterMaskScorer(requested_output=DNASE, width=501, aggregation_type=DIFF_LOG2_SUM)	UBERON:0000995 DNase-seq	.	DNase-seq	UBERON:0000995	uterus	tissue	adult	encode	paired	FALSE				-0.105931	-0.925572	0.925572	chr10:87729150-88777726:.
chr17:48091217:C>G		rs7216766	17	46168579	48091217	C	G						dnase	CenterMaskScorer(requested_output=DNASE, width=501, aggregation_type=DIFF_LOG2_SUM)	UBERON:0000995 DNase-seq	.	DNase-seq	UBERON:0000995	uterus	tissue	adult	encode	paired	FALSE				-0.106953	-0.925572	0.925572	chr17:47566929-48615505:.
chr1:172235844:T>G		rs12402426	1	172204984	172235844	T	G						dnase	CenterMaskScorer(requested_output=DNASE, width=501, aggregation_type=DIFF_LOG2_SUM)	UBERON:0000995 DNase-seq	.	DNase-seq	UBERON:0000995	uterus	tissue	adult	encode	paired	FALSE				-0.106431	-0.925572	0.925572	chr1:171711556-172760132:.
chr1:172184757:T>C		rs12123837	1	172153897	172184757	T	C						dnase	CenterMaskScorer(requested_output=DNASE, width=501, aggregation_type=DIFF_LOG2_SUM)	UBERON:0000995 DNase-seq	.	DNase-seq	UBERON:0000995	uterus	tissue	adult	encode	paired	FALSE				0.102911	0.925572	0.925572	chr1:171660469-172709045:.
chr12:102697143:T>C		rs2373825	12	103090921	102697143	T	C						dnase	CenterMaskScorer(requested_output=DNASE, width=501, aggregation_type=DIFF_LOG2_SUM)	UBERON:0000995 DNase-seq	.	DNase-seq	UBERON:0000995	uterus	tissue	adult	encode	paired	FALSE				0.103094	0.925572	0.925572	chr12:102172855-103221431:.
chr4:55159830:T>C		rs7693746	4	56025997	55159830	T	C						dnase	CenterMaskScorer(requested_output=DNASE, width=501, aggregation_type=DIFF_LOG2_SUM)	UBERON:0000995 DNase-seq	.	DNase-seq	UBERON:0000995	uterus	tissue	adult	encode	paired	FALSE				0.102769	0.925572	0.925572	chr4:54635542-55684118:.
chr2:112812343:A>T		rs12471565	2	113569920	112812343	A	T						dnase	CenterMaskScorer(requested_output=DNASE, width=501, aggregation_type=DIFF_LOG2_SUM)	UBERON:0000995 DNase-seq	.	DNase-seq	UBERON:0000995	uterus	tissue	adult	encode	paired	FALSE				0.103506	0.925572	0.925572	chr2:112288055-113336631:.
chr12:102024826:A>G		rs10507138	12	102418604	102024826	A	G						dnase	CenterMaskScorer(requested_output=DNASE, width=501, aggregation_type=DIFF_LOG2_SUM)	UBERON:0000995 DNase-seq	.	DNase-seq	UBERON:0000995	uterus	tissue	adult	encode	paired	FALSE				0.103578	0.925572	0.925572	chr12:101500538-102549114:.
chr5:134502489:A>G		rs1981627	5	133838180	134502489	A	G						dnase	CenterMaskScorer(requested_output=DNASE, width=501, aggregation_type=DIFF_LOG2_SUM)	UBERON:0000995 DNase-seq	.	DNase-seq	UBERON:0000995	uterus	tissue	adult	encode	paired	FALSE				0.103499	0.925572	0.925572	chr5:133978201-135026777:.
chr6:125673562:T>C		rs1935772	6	125994708	125673562	T	C						dnase	CenterMaskScorer(requested_output=DNASE, width=501, aggregation_type=DIFF_LOG2_SUM)	UBERON:0000995 DNase-seq	.	DNase-seq	UBERON:0000995	uterus	tissue	adult	encode	paired	FALSE				0.102908	0.925572	0.925572	chr6:125149274-126197850:.
chr12:102123065:T>C		rs77449222	12	102516843	102123065	T	C						dnase	CenterMaskScorer(requested_output=DNASE, width=501, aggregation_type=DIFF_LOG2_SUM)	UBERON:0000995 DNase-seq	.	DNase-seq	UBERON:0000995	uterus	tissue	adult	encode	paired	FALSE				0.103397	0.925572	0.925572	chr12:101598777-102647353:.
chr6:74239557:A>G		rs1767867	6	74949273	74239557	A	G						dnase	CenterMaskScorer(requested_output=DNASE, width=501, aggregation_type=DIFF_LOG2_SUM)	UBERON:0000995 DNase-seq	.	DNase-seq	UBERON:0000995	uterus	tissue	adult	encode	paired	FALSE				0.10372	0.925572	0.925572	chr6:73715269-74763845:.
chr8:115560796:T>C		rs3779879	8	116573023	115560796	T	C						dnase	CenterMaskScorer(requested_output=DNASE, width=501, aggregation_type=DIFF_LOG2_SUM)	UBERON:0000995 DNase-seq	.	DNase-seq	UBERON:0000995	uterus	tissue	adult	encode	paired	FALSE				0.103329	0.925572	0.925572	chr8:115036508-116085084:.
chr8:10741312:T>C		rs2116094	8	10598822	10741312	T	C						dnase	CenterMaskScorer(requested_output=DNASE, width=501, aggregation_type=DIFF_LOG2_SUM)	UBERON:0000995 DNase-seq	.	DNase-seq	UBERON:0000995	uterus	tissue	adult	encode	paired	FALSE				0.102896	0.925572	0.925572	chr8:10217024-11265600:.
chr11:30139246:T>C		rs3847632	11	30160793	30139246	T	C						dnase	CenterMaskScorer(requested_output=DNASE, width=501, aggregation_type=DIFF_LOG2_SUM)	UBERON:0000995 DNase-seq	.	DNase-seq	UBERON:0000995	uterus	tissue	adult	encode	paired	FALSE				0.102543	0.925572	0.925572	chr11:29614958-30663534:.
chr6:74217417:A>G		rs2781203	6	74927133	74217417	A	G						dnase	CenterMaskScorer(requested_output=DNASE, width=501, aggregation_type=DIFF_LOG2_SUM)	UBERON:0000995 DNase-seq	.	DNase-seq	UBERON:0000995	uterus	tissue	adult	encode	paired	FALSE				0.102918	0.925572	0.925572	chr6:73693129-74741705:.
chr17:48275854:A>C		rs11656941	17	46353216	48275854	A	C						dnase	CenterMaskScorer(requested_output=DNASE, width=501, aggregation_type=DIFF_LOG2_SUM)	UBERON:0000995 DNase-seq	.	DNase-seq	UBERON:0000995	uterus	tissue	adult	encode	paired	FALSE				0.103341	0.925572	0.925572	chr17:47751566-48800142:.
chr11:30171415:T>C		rs12793581	11	30192962	30171415	T	C						dnase	CenterMaskScorer(requested_output=DNASE, width=501, aggregation_type=DIFF_LOG2_SUM)	UBERON:0000995 DNase-seq	.	DNase-seq	UBERON:0000995	uterus	tissue	adult	encode	paired	FALSE				0.103302	0.925572	0.925572	chr11:29647127-30695703:.
chr17:65781265:A>G		rs62065062	17	63777383	65781265	A	G						dnase	CenterMaskScorer(requested_output=DNASE, width=501, aggregation_type=DIFF_LOG2_SUM)	UBERON:0000995 DNase-seq	.	DNase-seq	UBERON:0000995	uterus	tissue	adult	encode	paired	FALSE				0.103358	0.925572	0.925572	chr17:65256977-66305553:.
chr8:8822104:T>C		rs1039915	8	8679614	8822104	T	C						dnase	CenterMaskScorer(requested_output=DNASE, width=501, aggregation_type=ACTIVE_SUM)	UBERON:0000995 DNase-seq	.	DNase-seq	UBERON:0000995	uterus	tissue	adult	encode	paired	FALSE				60.6964	0.925176	0.925176	chr8:8297816-9346392:.
chr6:34227089:T>C		rs1759645	6	34194866	34227089	T	C						dnase	CenterMaskScorer(requested_output=DNASE, width=501, aggregation_type=ACTIVE_SUM)	UBERON:0000995 DNase-seq	.	DNase-seq	UBERON:0000995	uterus	tissue	adult	encode	paired	FALSE				60.7596	0.925176	0.925176	chr6:33702801-34751377:.
chr1:21922245:A>G		rs115702407	1	22248738	21922245	A	G						dnase	CenterMaskScorer(requested_output=DNASE, width=501, aggregation_type=ACTIVE_SUM)	UBERON:0000995 DNase-seq	.	DNase-seq	UBERON:0000995	uterus	tissue	adult	encode	paired	FALSE				60.7993	0.925176	0.925176	chr1:21397957-22446533:.
chr2:27133123:T>G		rs2289358	2	27355991	27133123	T	G						dnase	CenterMaskScorer(requested_output=DNASE, width=501, aggregation_type=ACTIVE_SUM)	UBERON:0000995 DNase-seq	.	DNase-seq	UBERON:0000995	uterus	tissue	adult	encode	paired	FALSE				61.2194	0.925176	0.925176	chr2:26608835-27657411:.
chr3:49174556:T>C		rs10865954	3	49211989	49174556	T	C						dnase	CenterMaskScorer(requested_output=DNASE, width=501, aggregation_type=ACTIVE_SUM)	UBERON:0000995 DNase-seq	.	DNase-seq	UBERON:0000995	uterus	tissue	adult	encode	paired	FALSE				61.028	0.925176	0.925176	chr3:48650268-49698844:.
chr3:49111457:T>C		rs4292260	3	49148890	49111457	T	C						dnase	CenterMaskScorer(requested_output=DNASE, width=501, aggregation_type=ACTIVE_SUM)	UBERON:0000995 DNase-seq	.	DNase-seq	UBERON:0000995	uterus	tissue	adult	encode	paired	FALSE				61.048	0.925176	0.925176	chr3:48587169-49635745:.
chr11:30280321:T>C		rs4923631	11	30301868	30280321	T	C						dnase	CenterMaskScorer(requested_output=DNASE, width=501, aggregation_type=DIFF_LOG2_SUM)	UBERON:0000995 DNase-seq	.	DNase-seq	UBERON:0000995	uterus	tissue	adult	encode	paired	FALSE				0.101143	0.923901	0.923901	chr11:29756033-30804609:.
chr3:49410990:A>G		rs73088137	3	49448423	49410990	A	G						dnase	CenterMaskScorer(requested_output=DNASE, width=501, aggregation_type=DIFF_LOG2_SUM)	UBERON:0000995 DNase-seq	.	DNase-seq	UBERON:0000995	uterus	tissue	adult	encode	paired	FALSE				0.101466	0.923901	0.923901	chr3:48886702-49935278:.
chr7:25685981:T>C		rs1544479	7	25725601	25685981	T	C						dnase	CenterMaskScorer(requested_output=DNASE, width=501, aggregation_type=DIFF_LOG2_SUM)	UBERON:0000995 DNase-seq	.	DNase-seq	UBERON:0000995	uterus	tissue	adult	encode	paired	FALSE				0.10205	0.923901	0.923901	chr7:25161693-26210269:.
chr1:172236122:T>C		rs12402454	1	172205262	172236122	T	C						dnase	CenterMaskScorer(requested_output=DNASE, width=501, aggregation_type=DIFF_LOG2_SUM)	UBERON:0000995 DNase-seq	.	DNase-seq	UBERON:0000995	uterus	tissue	adult	encode	paired	FALSE				0.102363	0.923901	0.923901	chr1:171711834-172760410:.
chr2:187442258:A>C		rs67492154	2	188306985	187442258	A	C						dnase	CenterMaskScorer(requested_output=DNASE, width=501, aggregation_type=DIFF_LOG2_SUM)	UBERON:0000995 DNase-seq	.	DNase-seq	UBERON:0000995	uterus	tissue	adult	encode	paired	FALSE				0.102079	0.923901	0.923901	chr2:186917970-187966546:.
chr12:95236882:T>C		rs7980356	12	95630658	95236882	T	C						dnase	CenterMaskScorer(requested_output=DNASE, width=501, aggregation_type=DIFF_LOG2_SUM)	UBERON:0000995 DNase-seq	.	DNase-seq	UBERON:0000995	uterus	tissue	adult	encode	paired	FALSE				0.102046	0.923901	0.923901	chr12:94712594-95761170:.
chr3:49214931:T>C		rs2334958	3	49252364	49214931	T	C						dnase	CenterMaskScorer(requested_output=DNASE, width=501, aggregation_type=DIFF_LOG2_SUM)	UBERON:0000995 DNase-seq	.	DNase-seq	UBERON:0000995	uterus	tissue	adult	encode	paired	FALSE				0.10156	0.923901	0.923901	chr3:48690643-49739219:.
chr8:11600681:A>G		rs117473353	8	11458190	11600681	A	G						dnase	CenterMaskScorer(requested_output=DNASE, width=501, aggregation_type=DIFF_LOG2_SUM)	UBERON:0000995 DNase-seq	.	DNase-seq	UBERON:0000995	uterus	tissue	adult	encode	paired	FALSE				0.10213	0.923901	0.923901	chr8:11076393-12124969:.
chr6:151433138:T>C		rs6904364	6	151754273	151433138	T	C						dnase	CenterMaskScorer(requested_output=DNASE, width=501, aggregation_type=DIFF_LOG2_SUM)	UBERON:0000995 DNase-seq	.	DNase-seq	UBERON:0000995	uterus	tissue	adult	encode	paired	FALSE				0.101747	0.923901	0.923901	chr6:150908850-151957426:.
chr4:55040065:T>C		rs7656722	4	55906232	55040065	T	C						dnase	CenterMaskScorer(requested_output=DNASE, width=501, aggregation_type=DIFF_LOG2_SUM)	UBERON:0000995 DNase-seq	.	DNase-seq	UBERON:0000995	uterus	tissue	adult	encode	paired	FALSE				0.101883	0.923901	0.923901	chr4:54515777-55564353:.
chr12:14367767:A>G		rs12228415	12	14520701	14367767	A	G						dnase	CenterMaskScorer(requested_output=DNASE, width=501, aggregation_type=DIFF_LOG2_SUM)	UBERON:0000995 DNase-seq	.	DNase-seq	UBERON:0000995	uterus	tissue	adult	encode	paired	FALSE				0.102165	0.923901	0.923901	chr12:13843479-14892055:.
chr6:125699834:A>G		rs1739363	6	126020980	125699834	A	G						dnase	CenterMaskScorer(requested_output=DNASE, width=501, aggregation_type=DIFF_LOG2_SUM)	UBERON:0000995 DNase-seq	.	DNase-seq	UBERON:0000995	uterus	tissue	adult	encode	paired	FALSE				0.102201	0.923901	0.923901	chr6:125175546-126224122:.
chr9:97545507:T>C		rs7045553	9	100307789	97545507	T	C						dnase	CenterMaskScorer(requested_output=DNASE, width=501, aggregation_type=DIFF_LOG2_SUM)	UBERON:0000995 DNase-seq	.	DNase-seq	UBERON:0000995	uterus	tissue	adult	encode	paired	FALSE				0.101643	0.923901	0.923901	chr9:97021219-98069795:.
chr6:125713417:T>C		rs6939969	6	126034563	125713417	T	C						dnase	CenterMaskScorer(requested_output=DNASE, width=501, aggregation_type=DIFF_LOG2_SUM)	UBERON:0000995 DNase-seq	.	DNase-seq	UBERON:0000995	uterus	tissue	adult	encode	paired	FALSE				0.101773	0.923901	0.923901	chr6:125189129-126237705:.
chr7:25384946:T>C		rs12700628	7	25424565	25384946	T	C						dnase	CenterMaskScorer(requested_output=DNASE, width=501, aggregation_type=DIFF_LOG2_SUM)	UBERON:0000995 DNase-seq	.	DNase-seq	UBERON:0000995	uterus	tissue	adult	encode	paired	FALSE				0.101307	0.923901	0.923901	chr7:24860658-25909234:.
chr3:71466032:T>C		rs62246055	3	71515183	71466032	T	C						dnase	CenterMaskScorer(requested_output=DNASE, width=501, aggregation_type=DIFF_LOG2_SUM)	UBERON:0000995 DNase-seq	.	DNase-seq	UBERON:0000995	uterus	tissue	adult	encode	paired	FALSE				0.102002	0.923901	0.923901	chr3:70941744-71990320:.
chr12:54025136:A>G		rs754133	12	54418920	54025136	A	G						dnase	CenterMaskScorer(requested_output=DNASE, width=501, aggregation_type=DIFF_LOG2_SUM)	UBERON:0000995 DNase-seq	.	DNase-seq	UBERON:0000995	uterus	tissue	adult	encode	paired	FALSE				0.101532	0.923901	0.923901	chr12:53500848-54549424:.
chr9:133269015:T>C		rs8176663	9	136144427	133269015	T	C						dnase	CenterMaskScorer(requested_output=DNASE, width=501, aggregation_type=DIFF_LOG2_SUM)	UBERON:0000995 DNase-seq	.	DNase-seq	UBERON:0000995	uterus	tissue	adult	encode	paired	FALSE				0.101259	0.923901	0.923901	chr9:132744727-133793303:.
chr8:9771243:A>G		rs11249945	8	9628753	9771243	A	G						dnase	CenterMaskScorer(requested_output=DNASE, width=501, aggregation_type=DIFF_LOG2_SUM)	UBERON:0000995 DNase-seq	.	DNase-seq	UBERON:0000995	uterus	tissue	adult	encode	paired	FALSE				0.102443	0.923901	0.923901	chr8:9246955-10295531:.
chr12:102177929:A>G		rs7308354	12	102571707	102177929	A	G						dnase	CenterMaskScorer(requested_output=DNASE, width=501, aggregation_type=DIFF_LOG2_SUM)	UBERON:0000995 DNase-seq	.	DNase-seq	UBERON:0000995	uterus	tissue	adult	encode	paired	FALSE				0.101697	0.923901	0.923901	chr12:101653641-102702217:.
chr8:8782662:A>C		rs693109	8	8640172	8782662	A	C						dnase	CenterMaskScorer(requested_output=DNASE, width=501, aggregation_type=ACTIVE_SUM)	UBERON:0000995 DNase-seq	.	DNase-seq	UBERON:0000995	uterus	tissue	adult	encode	paired	FALSE				59.9757	0.923563	0.923563	chr8:8258374-9306950:.
chr3:49714423:T>C		rs12715437	3	49751856	49714423	T	C						dnase	CenterMaskScorer(requested_output=DNASE, width=501, aggregation_type=ACTIVE_SUM)	UBERON:0000995 DNase-seq	.	DNase-seq	UBERON:0000995	uterus	tissue	adult	encode	paired	FALSE				60.3899	0.923563	0.923563	chr3:49190135-50238711:.
chr6:152338947:A>G		rs13196107	6	152660082	152338947	A	G						dnase	CenterMaskScorer(requested_output=DNASE, width=501, aggregation_type=ACTIVE_SUM)	UBERON:0000995 DNase-seq	.	DNase-seq	UBERON:0000995	uterus	tissue	adult	encode	paired	FALSE				60.2201	0.923563	0.923563	chr6:151814659-152863235:.
chr12:57080230:T>C		rs73118413	12	57474013	57080230	T	C						dnase	CenterMaskScorer(requested_output=DNASE, width=501, aggregation_type=ACTIVE_SUM)	UBERON:0000995 DNase-seq	.	DNase-seq	UBERON:0000995	uterus	tissue	adult	encode	paired	FALSE				59.9752	0.923563	0.923563	chr12:56555942-57604518:.
chr8:115576319:A>C		rs2049865	8	116588546	115576319	A	C						dnase	CenterMaskScorer(requested_output=DNASE, width=501, aggregation_type=ACTIVE_SUM)	UBERON:0000995 DNase-seq	.	DNase-seq	UBERON:0000995	uterus	tissue	adult	encode	paired	FALSE				59.9296	0.923563	0.923563	chr8:115052031-116100607:.
chr1:22143914:T>C		rs56318008	1	22470407	22143914	T	C						dnase	CenterMaskScorer(requested_output=DNASE, width=501, aggregation_type=ACTIVE_SUM)	UBERON:0000995 DNase-seq	.	DNase-seq	UBERON:0000995	uterus	tissue	adult	encode	paired	FALSE				59.8403	0.923563	0.923563	chr1:21619626-22668202:.
chr12:57073216:C>G		rs79563920	12	57466999	57073216	C	G						dnase	CenterMaskScorer(requested_output=DNASE, width=501, aggregation_type=ACTIVE_SUM)	UBERON:0000995 DNase-seq	.	DNase-seq	UBERON:0000995	uterus	tissue	adult	encode	paired	FALSE				60.5092	0.923563	0.923563	chr12:56548928-57597504:.
chr3:50081823:A>T		rs71326915	3	50119256	50081823	A	T						dnase	CenterMaskScorer(requested_output=DNASE, width=501, aggregation_type=DIFF_LOG2_SUM)	UBERON:0000995 DNase-seq	.	DNase-seq	UBERON:0000995	uterus	tissue	adult	encode	paired	FALSE				-0.104053	-0.922194	0.922194	chr3:49557535-50606111:.
chr12:95222833:A>G		rs923371	12	95616609	95222833	A	G						dnase	CenterMaskScorer(requested_output=DNASE, width=501, aggregation_type=DIFF_LOG2_SUM)	UBERON:0000995 DNase-seq	.	DNase-seq	UBERON:0000995	uterus	tissue	adult	encode	paired	FALSE				0.100326	0.922194	0.922194	chr12:94698545-95747121:.
chr2:187475622:T>G		rs8176547	2	188340349	187475622	T	G						dnase	CenterMaskScorer(requested_output=DNASE, width=501, aggregation_type=DIFF_LOG2_SUM)	UBERON:0000995 DNase-seq	.	DNase-seq	UBERON:0000995	uterus	tissue	adult	encode	paired	FALSE				0.100111	0.922194	0.922194	chr2:186951334-187999910:.
chr11:33704744:A>C		rs36093484	11	33726290	33704744	A	C						dnase	CenterMaskScorer(requested_output=DNASE, width=501, aggregation_type=DIFF_LOG2_SUM)	UBERON:0000995 DNase-seq	.	DNase-seq	UBERON:0000995	uterus	tissue	adult	encode	paired	FALSE				0.100056	0.922194	0.922194	chr11:33180456-34229032:.
chr9:22174104:T>C		rs10738612	9	22174103	22174104	T	C						dnase	CenterMaskScorer(requested_output=DNASE, width=501, aggregation_type=DIFF_LOG2_SUM)	UBERON:0000995 DNase-seq	.	DNase-seq	UBERON:0000995	uterus	tissue	adult	encode	paired	FALSE				0.100281	0.922194	0.922194	chr9:21649816-22698392:.
chr6:151703280:A>G		rs851983	6	152024415	151703280	A	G						dnase	CenterMaskScorer(requested_output=DNASE, width=501, aggregation_type=DIFF_LOG2_SUM)	UBERON:0000995 DNase-seq	.	DNase-seq	UBERON:0000995	uterus	tissue	adult	encode	paired	FALSE				0.100391	0.922194	0.922194	chr6:151178992-152227568:.
chr6:74079801:A>G		rs9443011	6	74789517	74079801	A	G						dnase	CenterMaskScorer(requested_output=DNASE, width=501, aggregation_type=DIFF_LOG2_SUM)	UBERON:0000995 DNase-seq	.	DNase-seq	UBERON:0000995	uterus	tissue	adult	encode	paired	FALSE				0.100759	0.922194	0.922194	chr6:73555513-74604089:.
chr6:152130511:T>C		rs58450883	6	152451646	152130511	T	C						dnase	CenterMaskScorer(requested_output=DNASE, width=501, aggregation_type=DIFF_LOG2_SUM)	UBERON:0000995 DNase-seq	.	DNase-seq	UBERON:0000995	uterus	tissue	adult	encode	paired	FALSE				0.100102	0.922194	0.922194	chr6:151606223-152654799:.
chr10:94759304:T>C		rs11188072	10	96519061	94759304	T	C						dnase	CenterMaskScorer(requested_output=DNASE, width=501, aggregation_type=DIFF_LOG2_SUM)	UBERON:0000995 DNase-seq	.	DNase-seq	UBERON:0000995	uterus	tissue	adult	encode	paired	FALSE				0.101018	0.922194	0.922194	chr10:94235016-95283592:.
chr8:8827443:A>G		rs1533059	8	8684953	8827443	A	G						dnase	CenterMaskScorer(requested_output=DNASE, width=501, aggregation_type=DIFF_LOG2_SUM)	UBERON:0000995 DNase-seq	.	DNase-seq	UBERON:0000995	uterus	tissue	adult	encode	paired	FALSE				0.0999897	0.922194	0.922194	chr8:8303155-9351731:.
chrX:70834481:A>C		rs4531218	X	70054331	70834481	A	C						dnase	CenterMaskScorer(requested_output=DNASE, width=501, aggregation_type=DIFF_LOG2_SUM)	UBERON:0000995 DNase-seq	.	DNase-seq	UBERON:0000995	uterus	tissue	adult	encode	paired	FALSE				0.100181	0.922194	0.922194	chrX:70310193-71358769:.
chr8:99064309:T>C		rs6992480	8	100076537	99064309	T	C						dnase	CenterMaskScorer(requested_output=DNASE, width=501, aggregation_type=DIFF_LOG2_SUM)	UBERON:0000995 DNase-seq	.	DNase-seq	UBERON:0000995	uterus	tissue	adult	encode	paired	FALSE				0.100829	0.922194	0.922194	chr8:98540021-99588597:.
chr6:152339316:A>G		rs71575926	6	152660451	152339316	A	G						dnase	CenterMaskScorer(requested_output=DNASE, width=501, aggregation_type=DIFF_LOG2_SUM)	UBERON:0000995 DNase-seq	.	DNase-seq	UBERON:0000995	uterus	tissue	adult	encode	paired	FALSE				0.100684	0.922194	0.922194	chr6:151815028-152863604:.
chrX:71045392:A>G		rs12849838	X	70265242	71045392	A	G						dnase	CenterMaskScorer(requested_output=DNASE, width=501, aggregation_type=DIFF_LOG2_SUM)	UBERON:0000995 DNase-seq	.	DNase-seq	UBERON:0000995	uterus	tissue	adult	encode	paired	FALSE				0.10049	0.922194	0.922194	chrX:70521104-71569680:.
chr9:22124473:T>C		rs10811656	9	22124472	22124473	T	C						dnase	CenterMaskScorer(requested_output=DNASE, width=501, aggregation_type=DIFF_LOG2_SUM)	UBERON:0000995 DNase-seq	.	DNase-seq	UBERON:0000995	uterus	tissue	adult	encode	paired	FALSE				0.100575	0.922194	0.922194	chr9:21600185-22648761:.
chr8:115590876:T>C		rs2721954	8	116603103	115590876	T	C						dnase	CenterMaskScorer(requested_output=DNASE, width=501, aggregation_type=DIFF_LOG2_SUM)	UBERON:0000995 DNase-seq	.	DNase-seq	UBERON:0000995	uterus	tissue	adult	encode	paired	FALSE				0.100791	0.922194	0.922194	chr8:115066588-116115164:.
chr8:115551346:T>C		rs3808438	8	116563573	115551346	T	C						dnase	CenterMaskScorer(requested_output=DNASE, width=501, aggregation_type=DIFF_LOG2_SUM)	UBERON:0000995 DNase-seq	.	DNase-seq	UBERON:0000995	uterus	tissue	adult	encode	paired	FALSE				0.10052	0.922194	0.922194	chr8:115027058-116075634:.
chr19:17284030:A>G		rs66753001	19	17394839	17284030	A	G						dnase	CenterMaskScorer(requested_output=DNASE, width=501, aggregation_type=ACTIVE_SUM)	UBERON:0000995 DNase-seq	.	DNase-seq	UBERON:0000995	uterus	tissue	adult	encode	paired	FALSE				59.127	0.921918	0.921918	chr19:16759742-17808318:.
chr13:49995780:T>C		rs7334063	13	50569916	49995780	T	C						dnase	CenterMaskScorer(requested_output=DNASE, width=501, aggregation_type=ACTIVE_SUM)	UBERON:0000995 DNase-seq	.	DNase-seq	UBERON:0000995	uterus	tissue	adult	encode	paired	FALSE				59.1635	0.921918	0.921918	chr13:49471492-50520068:.
chr10:74553453:T>C		rs10824202	10	76313211	74553453	T	C						dnase	CenterMaskScorer(requested_output=DNASE, width=501, aggregation_type=DIFF_LOG2_SUM)	UBERON:0000995 DNase-seq	.	DNase-seq	UBERON:0000995	uterus	tissue	adult	encode	paired	FALSE				-0.103097	-0.92045	0.92045	chr10:74029165-75077741:.
chr8:115473088:A>G		rs2200218	8	116485315	115473088	A	G						dnase	CenterMaskScorer(requested_output=DNASE, width=501, aggregation_type=DIFF_LOG2_SUM)	UBERON:0000995 DNase-seq	.	DNase-seq	UBERON:0000995	uterus	tissue	adult	encode	paired	FALSE				0.0997951	0.92045	0.92045	chr8:114948800-115997376:.
chr6:127150646:T>C		rs3734626	6	127471791	127150646	T	C						dnase	CenterMaskScorer(requested_output=DNASE, width=501, aggregation_type=DIFF_LOG2_SUM)	UBERON:0000995 DNase-seq	.	DNase-seq	UBERON:0000995	uterus	tissue	adult	encode	paired	FALSE				0.0995781	0.92045	0.92045	chr6:126626358-127674934:.
chr6:73973218:A>G		rs3012532	6	74682934	73973218	A	G						dnase	CenterMaskScorer(requested_output=DNASE, width=501, aggregation_type=DIFF_LOG2_SUM)	UBERON:0000995 DNase-seq	.	DNase-seq	UBERON:0000995	uterus	tissue	adult	encode	paired	FALSE				0.0993607	0.92045	0.92045	chr6:73448930-74497506:.
chrX:132093125:A>C		rs5933065	X	131227153	132093125	A	C						dnase	CenterMaskScorer(requested_output=DNASE, width=501, aggregation_type=DIFF_LOG2_SUM)	UBERON:0000995 DNase-seq	.	DNase-seq	UBERON:0000995	uterus	tissue	adult	encode	paired	FALSE				0.0988095	0.92045	0.92045	chrX:131568837-132617413:.
chr11:30430287:A>C		rs9783322	11	30451834	30430287	A	C						dnase	CenterMaskScorer(requested_output=DNASE, width=501, aggregation_type=DIFF_LOG2_SUM)	UBERON:0000995 DNase-seq	.	DNase-seq	UBERON:0000995	uterus	tissue	adult	encode	paired	FALSE				0.0998638	0.92045	0.92045	chr11:29905999-30954575:.
chrX:132120786:A>G		rs1884017	X	131254814	132120786	A	G						dnase	CenterMaskScorer(requested_output=DNASE, width=501, aggregation_type=DIFF_LOG2_SUM)	UBERON:0000995 DNase-seq	.	DNase-seq	UBERON:0000995	uterus	tissue	adult	encode	paired	FALSE				0.0999298	0.92045	0.92045	chrX:131596498-132645074:.
chr8:10809483:A>G		rs7002282	8	10666993	10809483	A	G						dnase	CenterMaskScorer(requested_output=DNASE, width=501, aggregation_type=DIFF_LOG2_SUM)	UBERON:0000995 DNase-seq	.	DNase-seq	UBERON:0000995	uterus	tissue	adult	encode	paired	FALSE				0.0998688	0.92045	0.92045	chr8:10285195-11333771:.
chr6:19760494:T>C		rs74457659	6	19760725	19760494	T	C						dnase	CenterMaskScorer(requested_output=DNASE, width=501, aggregation_type=DIFF_LOG2_SUM)	UBERON:0000995 DNase-seq	.	DNase-seq	UBERON:0000995	uterus	tissue	adult	encode	paired	FALSE				0.0988352	0.92045	0.92045	chr6:19236206-20284782:.
chr18:63298973:C>G		rs4941194	18	60966206	63298973	C	G						dnase	CenterMaskScorer(requested_output=DNASE, width=501, aggregation_type=DIFF_LOG2_SUM)	UBERON:0000995 DNase-seq	.	DNase-seq	UBERON:0000995	uterus	tissue	adult	encode	paired	FALSE				0.0996218	0.92045	0.92045	chr18:62774685-63823261:.
chr8:99034464:A>C		rs10955197	8	100046692	99034464	A	C						dnase	CenterMaskScorer(requested_output=DNASE, width=501, aggregation_type=DIFF_LOG2_SUM)	UBERON:0000995 DNase-seq	.	DNase-seq	UBERON:0000995	uterus	tissue	adult	encode	paired	FALSE				0.099504	0.92045	0.92045	chr8:98510176-99558752:.
chr2:223224474:A>C		rs12623221	2	224089192	223224474	A	C						dnase	CenterMaskScorer(requested_output=DNASE, width=501, aggregation_type=DIFF_LOG2_SUM)	UBERON:0000995 DNase-seq	.	DNase-seq	UBERON:0000995	uterus	tissue	adult	encode	paired	FALSE				0.0993626	0.92045	0.92045	chr2:222700186-223748762:.
chr6:74341843:T>G		rs9447186	6	75051559	74341843	T	G						dnase	CenterMaskScorer(requested_output=DNASE, width=501, aggregation_type=DIFF_LOG2_SUM)	UBERON:0000995 DNase-seq	.	DNase-seq	UBERON:0000995	uterus	tissue	adult	encode	paired	FALSE				0.0988322	0.92045	0.92045	chr6:73817555-74866131:.
chr6:151514162:A>G		rs78436453	6	151835297	151514162	A	G						dnase	CenterMaskScorer(requested_output=DNASE, width=501, aggregation_type=DIFF_LOG2_SUM)	UBERON:0000995 DNase-seq	.	DNase-seq	UBERON:0000995	uterus	tissue	adult	encode	paired	FALSE				0.0997767	0.92045	0.92045	chr6:150989874-152038450:.
chr11:30327091:C>G		rs4427542	11	30348638	30327091	C	G						dnase	CenterMaskScorer(requested_output=DNASE, width=501, aggregation_type=DIFF_LOG2_SUM)	UBERON:0000995 DNase-seq	.	DNase-seq	UBERON:0000995	uterus	tissue	adult	encode	paired	FALSE				0.0992467	0.92045	0.92045	chr11:29802803-30851379:.
chr11:27210861:A>C		rs10767616	11	27232408	27210861	A	C						dnase	CenterMaskScorer(requested_output=DNASE, width=501, aggregation_type=DIFF_LOG2_SUM)	UBERON:0000995 DNase-seq	.	DNase-seq	UBERON:0000995	uterus	tissue	adult	encode	paired	FALSE				0.0988479	0.92045	0.92045	chr11:26686573-27735149:.
chrX:71123771:A>G		rs12841977	X	70343621	71123771	A	G						dnase	CenterMaskScorer(requested_output=DNASE, width=501, aggregation_type=DIFF_LOG2_SUM)	UBERON:0000995 DNase-seq	.	DNase-seq	UBERON:0000995	uterus	tissue	adult	encode	paired	FALSE				0.0988665	0.92045	0.92045	chrX:70599483-71648059:.
chrX:71104307:T>C		rs1130009	X	70324157	71104307	T	C						dnase	CenterMaskScorer(requested_output=DNASE, width=501, aggregation_type=DIFF_LOG2_SUM)	UBERON:0000995 DNase-seq	.	DNase-seq	UBERON:0000995	uterus	tissue	adult	encode	paired	FALSE				0.0989852	0.92045	0.92045	chrX:70580019-71628595:.
chr6:74094380:T>G		rs4132147	6	74804096	74094380	T	G						dnase	CenterMaskScorer(requested_output=DNASE, width=501, aggregation_type=DIFF_LOG2_SUM)	UBERON:0000995 DNase-seq	.	DNase-seq	UBERON:0000995	uterus	tissue	adult	encode	paired	FALSE				0.0999301	0.92045	0.92045	chr6:73570092-74618668:.
chr1:172190253:A>G		rs631915	1	172159393	172190253	A	G						dnase	CenterMaskScorer(requested_output=DNASE, width=501, aggregation_type=DIFF_LOG2_SUM)	UBERON:0000995 DNase-seq	.	DNase-seq	UBERON:0000995	uterus	tissue	adult	encode	paired	FALSE				0.0991926	0.92045	0.92045	chr1:171665965-172714541:.
chr8:11574944:T>C		rs35353728	8	11432453	11574944	T	C						dnase	CenterMaskScorer(requested_output=DNASE, width=501, aggregation_type=ACTIVE_SUM)	UBERON:0000995 DNase-seq	.	DNase-seq	UBERON:0000995	uterus	tissue	adult	encode	paired	FALSE				58.7612	0.920241	0.920241	chr8:11050656-12099232:.
chr20:32206982:T>C		rs1407013	20	30794785	32206982	T	C						dnase	CenterMaskScorer(requested_output=DNASE, width=501, aggregation_type=ACTIVE_SUM)	UBERON:0000995 DNase-seq	.	DNase-seq	UBERON:0000995	uterus	tissue	adult	encode	paired	FALSE				58.612	0.920241	0.920241	chr20:31682694-32731270:.
chr3:50139306:A>C		rs2624846	3	50176739	50139306	A	C						dnase	CenterMaskScorer(requested_output=DNASE, width=501, aggregation_type=ACTIVE_SUM)	UBERON:0000995 DNase-seq	.	DNase-seq	UBERON:0000995	uterus	tissue	adult	encode	paired	FALSE				58.3188	0.920241	0.920241	chr3:49615018-50663594:.
chr2:27132103:T>C		rs11695930	2	27354971	27132103	T	C						dnase	CenterMaskScorer(requested_output=DNASE, width=501, aggregation_type=ACTIVE_SUM)	UBERON:0000995 DNase-seq	.	DNase-seq	UBERON:0000995	uterus	tissue	adult	encode	paired	FALSE				58.6362	0.920241	0.920241	chr2:26607815-27656391:.
chr9:22159417:T>C		rs10757288	9	22159416	22159417	T	C						dnase	CenterMaskScorer(requested_output=DNASE, width=501, aggregation_type=ACTIVE_SUM)	UBERON:0000995 DNase-seq	.	DNase-seq	UBERON:0000995	uterus	tissue	adult	encode	paired	FALSE				58.6111	0.920241	0.920241	chr9:21635129-22683705:.
chr20:32535789:A>T		rs3746615	20	31123592	32535789	A	T						dnase	CenterMaskScorer(requested_output=DNASE, width=501, aggregation_type=ACTIVE_SUM)	UBERON:0000995 DNase-seq	.	DNase-seq	UBERON:0000995	uterus	tissue	adult	encode	paired	FALSE				58.6807	0.920241	0.920241	chr20:32011501-33060077:.
chr1:21929029:T>G		rs139561469	1	22255522	21929029	T	G						dnase	CenterMaskScorer(requested_output=DNASE, width=501, aggregation_type=ACTIVE_SUM)	UBERON:0000995 DNase-seq	.	DNase-seq	UBERON:0000995	uterus	tissue	adult	encode	paired	FALSE				58.5065	0.920241	0.920241	chr1:21404741-22453317:.
chr13:50400779:T>C		rs9568404	13	50974915	50400779	T	C						dnase	CenterMaskScorer(requested_output=DNASE, width=501, aggregation_type=ACTIVE_SUM)	UBERON:0000995 DNase-seq	.	DNase-seq	UBERON:0000995	uterus	tissue	adult	encode	paired	FALSE				58.6087	0.920241	0.920241	chr13:49876491-50925067:.
chr8:11565574:A>C		rs11985709	8	11423083	11565574	A	C						dnase	CenterMaskScorer(requested_output=DNASE, width=501, aggregation_type=ACTIVE_SUM)	UBERON:0000995 DNase-seq	.	DNase-seq	UBERON:0000995	uterus	tissue	adult	encode	paired	FALSE				58.91	0.920241	0.920241	chr8:11041286-12089862:.
chr18:63317731:A>C		rs1893806	18	60984964	63317731	A	C						dnase	CenterMaskScorer(requested_output=DNASE, width=501, aggregation_type=ACTIVE_SUM)	UBERON:0000995 DNase-seq	.	DNase-seq	UBERON:0000995	uterus	tissue	adult	encode	paired	FALSE				58.7993	0.920241	0.920241	chr18:62793443-63842019:.
chr8:11565633:A>G		rs12541802	8	11423142	11565633	A	G						dnase	CenterMaskScorer(requested_output=DNASE, width=501, aggregation_type=ACTIVE_SUM)	UBERON:0000995 DNase-seq	.	DNase-seq	UBERON:0000995	uterus	tissue	adult	encode	paired	FALSE				58.9204	0.920241	0.920241	chr8:11041345-12089921:.
chr2:27070282:T>G		rs1053609	2	27293150	27070282	T	G						dnase	CenterMaskScorer(requested_output=DNASE, width=501, aggregation_type=ACTIVE_SUM)	UBERON:0000995 DNase-seq	.	DNase-seq	UBERON:0000995	uterus	tissue	adult	encode	paired	FALSE				58.3729	0.920241	0.920241	chr2:26545994-27594570:.
chr8:98920653:T>C		rs7820829	8	99932881	98920653	T	C						dnase	CenterMaskScorer(requested_output=DNASE, width=501, aggregation_type=ACTIVE_SUM)	UBERON:0000995 DNase-seq	.	DNase-seq	UBERON:0000995	uterus	tissue	adult	encode	paired	FALSE				58.5659	0.920241	0.920241	chr8:98396365-99444941:.
chr6:29943827:A>C		rs77467746	6	29911604	29943827	A	C						dnase	CenterMaskScorer(requested_output=DNASE, width=501, aggregation_type=ACTIVE_SUM)	UBERON:0000995 DNase-seq	.	DNase-seq	UBERON:0000995	uterus	tissue	adult	encode	paired	FALSE				58.1305	0.920241	0.920241	chr6:29419539-30468115:.
chr13:50476842:A>T		rs9568424	13	51050978	50476842	A	T						dnase	CenterMaskScorer(requested_output=DNASE, width=501, aggregation_type=DIFF_LOG2_SUM)	UBERON:0000995 DNase-seq	.	DNase-seq	UBERON:0000995	uterus	tissue	adult	encode	paired	FALSE				-0.100768	-0.918669	0.918669	chr13:49952554-51001130:.
chr6:73800155:C>G		rs7749499	6	74509878	73800155	C	G						dnase	CenterMaskScorer(requested_output=DNASE, width=501, aggregation_type=DIFF_LOG2_SUM)	UBERON:0000995 DNase-seq	.	DNase-seq	UBERON:0000995	uterus	tissue	adult	encode	paired	FALSE				-0.101065	-0.918669	0.918669	chr6:73275867-74324443:.
chr6:73760009:A>C		rs7775539	6	74469732	73760009	A	C						dnase	CenterMaskScorer(requested_output=DNASE, width=501, aggregation_type=DIFF_LOG2_SUM)	UBERON:0000995 DNase-seq	.	DNase-seq	UBERON:0000995	uterus	tissue	adult	encode	paired	FALSE				-0.100827	-0.918669	0.918669	chr6:73235721-74284297:.
chr6:29945921:C>G		rs78841522	6	29913698	29945921	C	G						dnase	CenterMaskScorer(requested_output=DNASE, width=501, aggregation_type=DIFF_LOG2_SUM)	UBERON:0000995 DNase-seq	.	DNase-seq	UBERON:0000995	uterus	tissue	adult	encode	paired	FALSE				-0.101711	-0.918669	0.918669	chr6:29421633-30470209:.
chr8:11097715:C>G		rs7844895	8	10955225	11097715	C	G						dnase	CenterMaskScorer(requested_output=DNASE, width=501, aggregation_type=DIFF_LOG2_SUM)	UBERON:0000995 DNase-seq	.	DNase-seq	UBERON:0000995	uterus	tissue	adult	encode	paired	FALSE				-0.101479	-0.918669	0.918669	chr8:10573427-11622003:.
chr3:49473498:A>G		rs7647973	3	49510931	49473498	A	G						dnase	CenterMaskScorer(requested_output=DNASE, width=501, aggregation_type=DIFF_LOG2_SUM)	UBERON:0000995 DNase-seq	.	DNase-seq	UBERON:0000995	uterus	tissue	adult	encode	paired	FALSE				0.0977283	0.918669	0.918669	chr3:48949210-49997786:.
chr7:25732318:T>C		rs10486415	7	25771938	25732318	T	C						dnase	CenterMaskScorer(requested_output=DNASE, width=501, aggregation_type=DIFF_LOG2_SUM)	UBERON:0000995 DNase-seq	.	DNase-seq	UBERON:0000995	uterus	tissue	adult	encode	paired	FALSE				0.0984016	0.918669	0.918669	chr7:25208030-26256606:.
chr3:49833768:T>C		rs61557789	3	49871201	49833768	T	C						dnase	CenterMaskScorer(requested_output=DNASE, width=501, aggregation_type=DIFF_LOG2_SUM)	UBERON:0000995 DNase-seq	.	DNase-seq	UBERON:0000995	uterus	tissue	adult	encode	paired	FALSE				0.0983167	0.918669	0.918669	chr3:49309480-50358056:.
chr8:129025135:A>G		rs6470683	8	130037381	129025135	A	G						dnase	CenterMaskScorer(requested_output=DNASE, width=501, aggregation_type=DIFF_LOG2_SUM)	UBERON:0000995 DNase-seq	.	DNase-seq	UBERON:0000995	uterus	tissue	adult	encode	paired	FALSE				0.0976859	0.918669	0.918669	chr8:128500847-129549423:.
chr6:152128660:A>G		rs73625130	6	152449795	152128660	A	G						dnase	CenterMaskScorer(requested_output=DNASE, width=501, aggregation_type=DIFF_LOG2_SUM)	UBERON:0000995 DNase-seq	.	DNase-seq	UBERON:0000995	uterus	tissue	adult	encode	paired	FALSE				0.0978446	0.918669	0.918669	chr6:151604372-152652948:.
chr12:14345875:A>C		rs10744060	12	14498809	14345875	A	C						dnase	CenterMaskScorer(requested_output=DNASE, width=501, aggregation_type=DIFF_LOG2_SUM)	UBERON:0000995 DNase-seq	.	DNase-seq	UBERON:0000995	uterus	tissue	adult	encode	paired	FALSE				0.0976887	0.918669	0.918669	chr12:13821587-14870163:.
chrX:30352126:T>C		rs5927498	X	30370243	30352126	T	C						dnase	CenterMaskScorer(requested_output=DNASE, width=501, aggregation_type=DIFF_LOG2_SUM)	UBERON:0000995 DNase-seq	.	DNase-seq	UBERON:0000995	uterus	tissue	adult	encode	paired	FALSE				0.0974905	0.918669	0.918669	chrX:29827838-30876414:.
chr6:152123926:T>G		rs77765070	6	152445061	152123926	T	G						dnase	CenterMaskScorer(requested_output=DNASE, width=501, aggregation_type=DIFF_LOG2_SUM)	UBERON:0000995 DNase-seq	.	DNase-seq	UBERON:0000995	uterus	tissue	adult	encode	paired	FALSE				0.0975599	0.918669	0.918669	chr6:151599638-152648214:.
chr1:169459706:T>C		rs1208134	1	169428944	169459706	T	C						dnase	CenterMaskScorer(requested_output=DNASE, width=501, aggregation_type=DIFF_LOG2_SUM)	UBERON:0000995 DNase-seq	.	DNase-seq	UBERON:0000995	uterus	tissue	adult	encode	paired	FALSE				0.0974429	0.918669	0.918669	chr1:168935418-169983994:.
chr4:55131969:A>G		rs10026340	4	55998136	55131969	A	G						dnase	CenterMaskScorer(requested_output=DNASE, width=501, aggregation_type=DIFF_LOG2_SUM)	UBERON:0000995 DNase-seq	.	DNase-seq	UBERON:0000995	uterus	tissue	adult	encode	paired	FALSE				0.0984001	0.918669	0.918669	chr4:54607681-55656257:.
chr12:15228276:A>G		rs12300553	12	15381210	15228276	A	G						dnase	CenterMaskScorer(requested_output=DNASE, width=501, aggregation_type=DIFF_LOG2_SUM)	UBERON:0000995 DNase-seq	.	DNase-seq	UBERON:0000995	uterus	tissue	adult	encode	paired	FALSE				0.0985765	0.918669	0.918669	chr12:14703988-15752564:.
chr11:30214997:T>C		rs555621	11	30236544	30214997	T	C						dnase	CenterMaskScorer(requested_output=DNASE, width=501, aggregation_type=DIFF_LOG2_SUM)	UBERON:0000995 DNase-seq	.	DNase-seq	UBERON:0000995	uterus	tissue	adult	encode	paired	FALSE				0.0979874	0.918669	0.918669	chr11:29690709-30739285:.
chr8:10813040:T>C		rs6601529	8	10670550	10813040	T	C						dnase	CenterMaskScorer(requested_output=DNASE, width=501, aggregation_type=DIFF_LOG2_SUM)	UBERON:0000995 DNase-seq	.	DNase-seq	UBERON:0000995	uterus	tissue	adult	encode	paired	FALSE				0.0980907	0.918669	0.918669	chr8:10288752-11337328:.
chr12:102477578:T>C		rs17882264	12	102871356	102477578	T	C						dnase	CenterMaskScorer(requested_output=DNASE, width=501, aggregation_type=DIFF_LOG2_SUM)	UBERON:0000995 DNase-seq	.	DNase-seq	UBERON:0000995	uterus	tissue	adult	encode	paired	FALSE				0.0974379	0.918669	0.918669	chr12:101953290-103001866:.
chr7:25697433:A>G		rs2893213	7	25737053	25697433	A	G						dnase	CenterMaskScorer(requested_output=DNASE, width=501, aggregation_type=DIFF_LOG2_SUM)	UBERON:0000995 DNase-seq	.	DNase-seq	UBERON:0000995	uterus	tissue	adult	encode	paired	FALSE				0.0978105	0.918669	0.918669	chr7:25173145-26221721:.
chr1:172164308:T>G		rs615091	1	172133448	172164308	T	G						dnase	CenterMaskScorer(requested_output=DNASE, width=501, aggregation_type=DIFF_LOG2_SUM)	UBERON:0000995 DNase-seq	.	DNase-seq	UBERON:0000995	uterus	tissue	adult	encode	paired	FALSE				0.0986686	0.918669	0.918669	chr1:171640020-172688596:.
chr6:125688483:A>G		rs2747722	6	126009629	125688483	A	G						dnase	CenterMaskScorer(requested_output=DNASE, width=501, aggregation_type=DIFF_LOG2_SUM)	UBERON:0000995 DNase-seq	.	DNase-seq	UBERON:0000995	uterus	tissue	adult	encode	paired	FALSE				0.0974747	0.918669	0.918669	chr6:125164195-126212771:.
chr13:49933480:T>C		rs12100038	13	50507616	49933480	T	C						dnase	CenterMaskScorer(requested_output=DNASE, width=501, aggregation_type=DIFF_LOG2_SUM)	UBERON:0000995 DNase-seq	.	DNase-seq	UBERON:0000995	uterus	tissue	adult	encode	paired	FALSE				0.0979142	0.918669	0.918669	chr13:49409192-50457768:.
chr19:17278839:T>C		rs10406920	19	17389648	17278839	T	C						dnase	CenterMaskScorer(requested_output=DNASE, width=501, aggregation_type=ACTIVE_SUM)	UBERON:0000995 DNase-seq	.	DNase-seq	UBERON:0000995	uterus	tissue	adult	encode	paired	FALSE				58.0069	0.918531	0.918531	chr19:16754551-17803127:.
chr6:19805433:T>C		rs73376655	6	19805664	19805433	T	C						dnase	CenterMaskScorer(requested_output=DNASE, width=501, aggregation_type=ACTIVE_SUM)	UBERON:0000995 DNase-seq	.	DNase-seq	UBERON:0000995	uterus	tissue	adult	encode	paired	FALSE				58.1107	0.918531	0.918531	chr6:19281145-20329721:.
chr3:49702074:C>G		rs1491985	3	49739507	49702074	C	G						dnase	CenterMaskScorer(requested_output=DNASE, width=501, aggregation_type=ACTIVE_SUM)	UBERON:0000995 DNase-seq	.	DNase-seq	UBERON:0000995	uterus	tissue	adult	encode	paired	FALSE				57.856	0.918531	0.918531	chr3:49177786-50226362:.
chr17:48063930:A>G		rs11870317	17	46141292	48063930	A	G						dnase	CenterMaskScorer(requested_output=DNASE, width=501, aggregation_type=ACTIVE_SUM)	UBERON:0000995 DNase-seq	.	DNase-seq	UBERON:0000995	uterus	tissue	adult	encode	paired	FALSE				57.6272	0.918531	0.918531	chr17:47539642-48588218:.
chr6:34240413:T>C		rs73744859	6	34208190	34240413	T	C						dnase	CenterMaskScorer(requested_output=DNASE, width=501, aggregation_type=ACTIVE_SUM)	UBERON:0000995 DNase-seq	.	DNase-seq	UBERON:0000995	uterus	tissue	adult	encode	paired	FALSE				58.0371	0.918531	0.918531	chr6:33716125-34764701:.
chr7:134874323:C>G		rs58715694	7	134559074	134874323	C	G						dnase	CenterMaskScorer(requested_output=DNASE, width=501, aggregation_type=ACTIVE_SUM)	UBERON:0000995 DNase-seq	.	DNase-seq	UBERON:0000995	uterus	tissue	adult	encode	paired	FALSE				57.5335	0.918531	0.918531	chr7:134350035-135398611:.
chr7:25674319:A>G		rs17152187	7	25713939	25674319	A	G						dnase	CenterMaskScorer(requested_output=DNASE, width=501, aggregation_type=DIFF_LOG2_SUM)	UBERON:0000995 DNase-seq	.	DNase-seq	UBERON:0000995	uterus	tissue	adult	encode	paired	FALSE				-0.100361	-0.91685	0.91685	chr7:25150031-26198607:.
chr10:74394545:A>T		rs2306161	10	76154303	74394545	A	T						dnase	CenterMaskScorer(requested_output=DNASE, width=501, aggregation_type=DIFF_LOG2_SUM)	UBERON:0000995 DNase-seq	.	DNase-seq	UBERON:0000995	uterus	tissue	adult	encode	paired	FALSE				-0.100503	-0.91685	0.91685	chr10:73870257-74918833:.
chr2:11523294:T>C		rs12466575	2	11663420	11523294	T	C						dnase	CenterMaskScorer(requested_output=DNASE, width=501, aggregation_type=DIFF_LOG2_SUM)	UBERON:0000995 DNase-seq	.	DNase-seq	UBERON:0000995	uterus	tissue	adult	encode	paired	FALSE				0.0962784	0.91685	0.91685	chr2:10999006-12047582:.
chr2:11526213:T>G		rs12479436	2	11666339	11526213	T	G						dnase	CenterMaskScorer(requested_output=DNASE, width=501, aggregation_type=DIFF_LOG2_SUM)	UBERON:0000995 DNase-seq	.	DNase-seq	UBERON:0000995	uterus	tissue	adult	encode	paired	FALSE				0.0964725	0.91685	0.91685	chr2:11001925-12050501:.
chr8:134732217:A>G		rs4909630	8	135744460	134732217	A	G						dnase	CenterMaskScorer(requested_output=DNASE, width=501, aggregation_type=DIFF_LOG2_SUM)	UBERON:0000995 DNase-seq	.	DNase-seq	UBERON:0000995	uterus	tissue	adult	encode	paired	FALSE				0.096354	0.91685	0.91685	chr8:134207929-135256505:.
chr9:22141553:T>G		rs2065504	9	22141552	22141553	T	G						dnase	CenterMaskScorer(requested_output=DNASE, width=501, aggregation_type=DIFF_LOG2_SUM)	UBERON:0000995 DNase-seq	.	DNase-seq	UBERON:0000995	uterus	tissue	adult	encode	paired	FALSE				0.0967748	0.91685	0.91685	chr9:21617265-22665841:.
chr1:172155688:T>C		rs61807786	1	172124828	172155688	T	C						dnase	CenterMaskScorer(requested_output=DNASE, width=501, aggregation_type=DIFF_LOG2_SUM)	UBERON:0000995 DNase-seq	.	DNase-seq	UBERON:0000995	uterus	tissue	adult	encode	paired	FALSE				0.0972183	0.91685	0.91685	chr1:171631400-172679976:.
chr6:19733463:A>G		rs6904484	6	19733694	19733463	A	G						dnase	CenterMaskScorer(requested_output=DNASE, width=501, aggregation_type=DIFF_LOG2_SUM)	UBERON:0000995 DNase-seq	.	DNase-seq	UBERON:0000995	uterus	tissue	adult	encode	paired	FALSE				0.0970831	0.91685	0.91685	chr6:19209175-20257751:.
chr17:65775973:T>C		rs10512504	17	63772091	65775973	T	C						dnase	CenterMaskScorer(requested_output=DNASE, width=501, aggregation_type=DIFF_LOG2_SUM)	UBERON:0000995 DNase-seq	.	DNase-seq	UBERON:0000995	uterus	tissue	adult	encode	paired	FALSE				0.0965366	0.91685	0.91685	chr17:65251685-66300261:.
chr12:95248392:A>G		rs10161330	12	95642168	95248392	A	G						dnase	CenterMaskScorer(requested_output=DNASE, width=501, aggregation_type=DIFF_LOG2_SUM)	UBERON:0000995 DNase-seq	.	DNase-seq	UBERON:0000995	uterus	tissue	adult	encode	paired	FALSE				0.0971117	0.91685	0.91685	chr12:94724104-95772680:.
chrX:70781175:T>C		rs5936983	X	70001025	70781175	T	C						dnase	CenterMaskScorer(requested_output=DNASE, width=501, aggregation_type=DIFF_LOG2_SUM)	UBERON:0000995 DNase-seq	.	DNase-seq	UBERON:0000995	uterus	tissue	adult	encode	paired	FALSE				0.0966015	0.91685	0.91685	chrX:70256887-71305463:.
chr8:99249186:T>G		rs11773983	8	100261414	99249186	T	G						dnase	CenterMaskScorer(requested_output=DNASE, width=501, aggregation_type=DIFF_LOG2_SUM)	UBERON:0000995 DNase-seq	.	DNase-seq	UBERON:0000995	uterus	tissue	adult	encode	paired	FALSE				0.0965461	0.91685	0.91685	chr8:98724898-99773474:.
chr8:99370861:T>C		rs3134300	8	100383089	99370861	T	C						dnase	CenterMaskScorer(requested_output=DNASE, width=501, aggregation_type=DIFF_LOG2_SUM)	UBERON:0000995 DNase-seq	.	DNase-seq	UBERON:0000995	uterus	tissue	adult	encode	paired	FALSE				0.0971072	0.91685	0.91685	chr8:98846573-99895149:.
chrX:71040892:T>C		rs3125946	X	70260742	71040892	T	C						dnase	CenterMaskScorer(requested_output=DNASE, width=501, aggregation_type=DIFF_LOG2_SUM)	UBERON:0000995 DNase-seq	.	DNase-seq	UBERON:0000995	uterus	tissue	adult	encode	paired	FALSE				0.0969896	0.91685	0.91685	chrX:70516604-71565180:.
chr1:172304954:A>C		rs60866522	1	172274094	172304954	A	C						dnase	CenterMaskScorer(requested_output=DNASE, width=501, aggregation_type=DIFF_LOG2_SUM)	UBERON:0000995 DNase-seq	.	DNase-seq	UBERON:0000995	uterus	tissue	adult	encode	paired	FALSE				0.0963147	0.91685	0.91685	chr1:171780666-172829242:.
chr8:99082413:A>G		rs77930400	8	100094641	99082413	A	G						dnase	CenterMaskScorer(requested_output=DNASE, width=501, aggregation_type=DIFF_LOG2_SUM)	UBERON:0000995 DNase-seq	.	DNase-seq	UBERON:0000995	uterus	tissue	adult	encode	paired	FALSE				0.0970436	0.91685	0.91685	chr8:98558125-99606701:.
chr17:65775146:T>G		rs9972885	17	63771264	65775146	T	G						dnase	CenterMaskScorer(requested_output=DNASE, width=501, aggregation_type=DIFF_LOG2_SUM)	UBERON:0000995 DNase-seq	.	DNase-seq	UBERON:0000995	uterus	tissue	adult	encode	paired	FALSE				0.0966649	0.91685	0.91685	chr17:65250858-66299434:.
chr14:92611165:T>G		rs34640073	14	93077510	92611165	T	G						dnase	CenterMaskScorer(requested_output=DNASE, width=501, aggregation_type=ACTIVE_SUM)	UBERON:0000995 DNase-seq	.	DNase-seq	UBERON:0000995	uterus	tissue	adult	encode	paired	FALSE				56.8289	0.916788	0.916788	chr14:92086877-93135453:.
chr3:50204954:T>G		rs1858828	3	50242387	50204954	T	G						dnase	CenterMaskScorer(requested_output=DNASE, width=501, aggregation_type=ACTIVE_SUM)	UBERON:0000995 DNase-seq	.	DNase-seq	UBERON:0000995	uterus	tissue	adult	encode	paired	FALSE				57.1336	0.916788	0.916788	chr3:49680666-50729242:.
chr1:22115489:T>C		rs76439356	1	22441982	22115489	T	C						dnase	CenterMaskScorer(requested_output=DNASE, width=501, aggregation_type=ACTIVE_SUM)	UBERON:0000995 DNase-seq	.	DNase-seq	UBERON:0000995	uterus	tissue	adult	encode	paired	FALSE				56.8905	0.916788	0.916788	chr1:21591201-22639777:.
chrX:70478873:T>C		rs2404469	X	69698723	70478873	T	C						dnase	CenterMaskScorer(requested_output=DNASE, width=501, aggregation_type=ACTIVE_SUM)	UBERON:0000995 DNase-seq	.	DNase-seq	UBERON:0000995	uterus	tissue	adult	encode	paired	FALSE				57.1595	0.916788	0.916788	chrX:69954585-71003161:.
chr2:27026377:A>G		rs3754733	2	27249245	27026377	A	G						dnase	CenterMaskScorer(requested_output=DNASE, width=501, aggregation_type=ACTIVE_SUM)	UBERON:0000995 DNase-seq	.	DNase-seq	UBERON:0000995	uterus	tissue	adult	encode	paired	FALSE				56.1655	0.915011	0.915011	chr2:26502089-27550665:.
chr22:32720796:A>C		rs731933	22	33116782	32720796	A	C						dnase	CenterMaskScorer(requested_output=DNASE, width=501, aggregation_type=ACTIVE_SUM)	UBERON:0000995 DNase-seq	.	DNase-seq	UBERON:0000995	uterus	tissue	adult	encode	paired	FALSE				56.4899	0.915011	0.915011	chr22:32196508-33245084:.
chr6:31355288:C>G		rs17881225	6	31323065	31355288	C	G						dnase	CenterMaskScorer(requested_output=DNASE, width=501, aggregation_type=ACTIVE_SUM)	UBERON:0000995 DNase-seq	.	DNase-seq	UBERON:0000995	uterus	tissue	adult	encode	paired	FALSE				56.4042	0.915011	0.915011	chr6:30831000-31879576:.
chr7:857014:A>C		rs9655181	7	896651	857014	A	C						dnase	CenterMaskScorer(requested_output=DNASE, width=501, aggregation_type=ACTIVE_SUM)	UBERON:0000995 DNase-seq	.	DNase-seq	UBERON:0000995	uterus	tissue	adult	encode	paired	FALSE				56.4789	0.915011	0.915011	chr7:332726-1381302:.
chr3:127910002:T>C		rs147058194	3	127628845	127910002	T	C						dnase	CenterMaskScorer(requested_output=DNASE, width=501, aggregation_type=ACTIVE_SUM)	UBERON:0000995 DNase-seq	.	DNase-seq	UBERON:0000995	uterus	tissue	adult	encode	paired	FALSE				56.2887	0.915011	0.915011	chr3:127385714-128434290:.
chr14:92613847:A>G		rs9323879	14	93080192	92613847	A	G						dnase	CenterMaskScorer(requested_output=DNASE, width=501, aggregation_type=ACTIVE_SUM)	UBERON:0000995 DNase-seq	.	DNase-seq	UBERON:0000995	uterus	tissue	adult	encode	paired	FALSE				56.3163	0.915011	0.915011	chr14:92089559-93138135:.
chr7:25862019:A>G		rs12700667	7	25901639	25862019	A	G						dnase	CenterMaskScorer(requested_output=DNASE, width=501, aggregation_type=ACTIVE_SUM)	UBERON:0000995 DNase-seq	.	DNase-seq	UBERON:0000995	uterus	tissue	adult	encode	paired	FALSE				55.9985	0.915011	0.915011	chr7:25337731-26386307:.
chr6:29828599:A>C		rs12722477	6	29796376	29828599	A	C						dnase	CenterMaskScorer(requested_output=DNASE, width=501, aggregation_type=ACTIVE_SUM)	UBERON:0000995 DNase-seq	.	DNase-seq	UBERON:0000995	uterus	tissue	adult	encode	paired	FALSE				55.9811	0.915011	0.915011	chr6:29304311-30352887:.
chr7:896819:T>C		rs2141275	7	936456	896819	T	C						dnase	CenterMaskScorer(requested_output=DNASE, width=501, aggregation_type=ACTIVE_SUM)	UBERON:0000995 DNase-seq	.	DNase-seq	UBERON:0000995	uterus	tissue	adult	encode	paired	FALSE				56.0216	0.915011	0.915011	chr7:372531-1421107:.
chr7:896812:T>C		rs2141276	7	936449	896812	T	C						dnase	CenterMaskScorer(requested_output=DNASE, width=501, aggregation_type=ACTIVE_SUM)	UBERON:0000995 DNase-seq	.	DNase-seq	UBERON:0000995	uterus	tissue	adult	encode	paired	FALSE				56.0856	0.915011	0.915011	chr7:372524-1421100:.
chr17:20174984:A>G		rs2526463	17	20078297	20174984	A	G						dnase	CenterMaskScorer(requested_output=DNASE, width=501, aggregation_type=ACTIVE_SUM)	UBERON:0000995 DNase-seq	.	DNase-seq	UBERON:0000995	uterus	tissue	adult	encode	paired	FALSE				56.2523	0.915011	0.915011	chr17:19650696-20699272:.
chr2:11583732:A>G		rs1865573	2	11723858	11583732	A	G						dnase	CenterMaskScorer(requested_output=DNASE, width=501, aggregation_type=ACTIVE_SUM)	UBERON:0000995 DNase-seq	.	DNase-seq	UBERON:0000995	uterus	tissue	adult	encode	paired	FALSE				56.22	0.915011	0.915011	chr2:11059444-12108020:.
chr6:29850121:T>G		rs28728869	6	29817898	29850121	T	G						dnase	CenterMaskScorer(requested_output=DNASE, width=501, aggregation_type=ACTIVE_SUM)	UBERON:0000995 DNase-seq	.	DNase-seq	UBERON:0000995	uterus	tissue	adult	encode	paired	FALSE				56.5045	0.915011	0.915011	chr6:29325833-30374409:.
chr9:133274414:A>G		rs532436	9	136149830	133274414	A	G						dnase	CenterMaskScorer(requested_output=DNASE, width=501, aggregation_type=ACTIVE_SUM)	UBERON:0000995 DNase-seq	.	DNase-seq	UBERON:0000995	uterus	tissue	adult	encode	paired	FALSE				56.6117	0.915011	0.915011	chr9:132750126-133798702:.
chr8:10145700:C>G		rs60278284	8	10003210	10145700	C	G						dnase	CenterMaskScorer(requested_output=DNASE, width=501, aggregation_type=DIFF_LOG2_SUM)	UBERON:0000995 DNase-seq	.	DNase-seq	UBERON:0000995	uterus	tissue	adult	encode	paired	FALSE				-0.0990658	-0.914991	0.914991	chr8:9621412-10669988:.
chr3:49432270:A>G		rs62259933	3	49469703	49432270	A	G						dnase	CenterMaskScorer(requested_output=DNASE, width=501, aggregation_type=DIFF_LOG2_SUM)	UBERON:0000995 DNase-seq	.	DNase-seq	UBERON:0000995	uterus	tissue	adult	encode	paired	FALSE				0.0957828	0.914991	0.914991	chr3:48907982-49956558:.
chr10:88442684:T>G		rs10749586	10	90202441	88442684	T	G						dnase	CenterMaskScorer(requested_output=DNASE, width=501, aggregation_type=DIFF_LOG2_SUM)	UBERON:0000995 DNase-seq	.	DNase-seq	UBERON:0000995	uterus	tissue	adult	encode	paired	FALSE				0.0960202	0.914991	0.914991	chr10:87918396-88966972:.
chr1:22088292:T>G		rs2268179	1	22414785	22088292	T	G						dnase	CenterMaskScorer(requested_output=DNASE, width=501, aggregation_type=DIFF_LOG2_SUM)	UBERON:0000995 DNase-seq	.	DNase-seq	UBERON:0000995	uterus	tissue	adult	encode	paired	FALSE				0.0952641	0.914991	0.914991	chr1:21564004-22612580:.
chr6:127136115:A>G		rs2503322	6	127457260	127136115	A	G						dnase	CenterMaskScorer(requested_output=DNASE, width=501, aggregation_type=DIFF_LOG2_SUM)	UBERON:0000995 DNase-seq	.	DNase-seq	UBERON:0000995	uterus	tissue	adult	encode	paired	FALSE				0.0947833	0.914991	0.914991	chr6:126611827-127660403:.
chr6:74219213:A>G		rs6902036	6	74928929	74219213	A	G						dnase	CenterMaskScorer(requested_output=DNASE, width=501, aggregation_type=DIFF_LOG2_SUM)	UBERON:0000995 DNase-seq	.	DNase-seq	UBERON:0000995	uterus	tissue	adult	encode	paired	FALSE				0.0955262	0.914991	0.914991	chr6:73694925-74743501:.
chr12:15345532:T>C		rs11056434	12	15498466	15345532	T	C						dnase	CenterMaskScorer(requested_output=DNASE, width=501, aggregation_type=DIFF_LOG2_SUM)	UBERON:0000995 DNase-seq	.	DNase-seq	UBERON:0000995	uterus	tissue	adult	encode	paired	FALSE				0.0950351	0.914991	0.914991	chr12:14821244-15869820:.
chr8:11132011:A>G		rs13266785	8	10989521	11132011	A	G						dnase	CenterMaskScorer(requested_output=DNASE, width=501, aggregation_type=DIFF_LOG2_SUM)	UBERON:0000995 DNase-seq	.	DNase-seq	UBERON:0000995	uterus	tissue	adult	encode	paired	FALSE				0.095108	0.914991	0.914991	chr8:10607723-11656299:.
chr6:34197574:T>G		rs142779375	6	34165351	34197574	T	G						dnase	CenterMaskScorer(requested_output=DNASE, width=501, aggregation_type=DIFF_LOG2_SUM)	UBERON:0000995 DNase-seq	.	DNase-seq	UBERON:0000995	uterus	tissue	adult	encode	paired	FALSE				0.0950284	0.914991	0.914991	chr6:33673286-34721862:.
chr3:23097688:A>G		rs6800955	3	23139179	23097688	A	G						dnase	CenterMaskScorer(requested_output=DNASE, width=501, aggregation_type=DIFF_LOG2_SUM)	UBERON:0000995 DNase-seq	.	DNase-seq	UBERON:0000995	uterus	tissue	adult	encode	paired	FALSE				0.0952548	0.914991	0.914991	chr3:22573400-23621976:.
chr11:30148707:T>C		rs3858478	11	30170254	30148707	T	C						dnase	CenterMaskScorer(requested_output=DNASE, width=501, aggregation_type=DIFF_LOG2_SUM)	UBERON:0000995 DNase-seq	.	DNase-seq	UBERON:0000995	uterus	tissue	adult	encode	paired	FALSE				0.0952001	0.914991	0.914991	chr11:29624419-30672995:.
chr6:31272935:A>C		rs2249741	6	31240712	31272935	A	C						dnase	CenterMaskScorer(requested_output=DNASE, width=501, aggregation_type=DIFF_LOG2_SUM)	UBERON:0000995 DNase-seq	.	DNase-seq	UBERON:0000995	uterus	tissue	adult	encode	paired	FALSE				0.0953588	0.914991	0.914991	chr6:30748647-31797223:.
chr6:151404531:T>C		rs118069541	6	151725666	151404531	T	C						dnase	CenterMaskScorer(requested_output=DNASE, width=501, aggregation_type=DIFF_LOG2_SUM)	UBERON:0000995 DNase-seq	.	DNase-seq	UBERON:0000995	uterus	tissue	adult	encode	paired	FALSE				0.0950112	0.914991	0.914991	chr6:150880243-151928819:.
chr10:21363052:A>G		rs58809874	10	21651981	21363052	A	G						dnase	CenterMaskScorer(requested_output=DNASE, width=501, aggregation_type=DIFF_LOG2_SUM)	UBERON:0000995 DNase-seq	.	DNase-seq	UBERON:0000995	uterus	tissue	adult	encode	paired	FALSE				0.0953965	0.914991	0.914991	chr10:20838764-21887340:.
chr12:56997689:A>G		rs60273384	12	57391473	56997689	A	G						dnase	CenterMaskScorer(requested_output=DNASE, width=501, aggregation_type=DIFF_LOG2_SUM)	UBERON:0000995 DNase-seq	.	DNase-seq	UBERON:0000995	uterus	tissue	adult	encode	paired	FALSE				0.095634	0.914991	0.914991	chr12:56473401-57521977:.
chrX:70992170:T>G		rs4129655	X	70212020	70992170	T	G						dnase	CenterMaskScorer(requested_output=DNASE, width=501, aggregation_type=DIFF_LOG2_SUM)	UBERON:0000995 DNase-seq	.	DNase-seq	UBERON:0000995	uterus	tissue	adult	encode	paired	FALSE				0.0949154	0.914991	0.914991	chrX:70467882-71516458:.
chr1:115277977:T>C		rs11102915	1	115820598	115277977	T	C						dnase	CenterMaskScorer(requested_output=DNASE, width=501, aggregation_type=DIFF_LOG2_SUM)	UBERON:0000995 DNase-seq	.	DNase-seq	UBERON:0000995	uterus	tissue	adult	encode	paired	FALSE				0.0956981	0.914991	0.914991	chr1:114753689-115802265:.
chr20:32194310:A>G		rs6061216	20	30782113	32194310	A	G						dnase	CenterMaskScorer(requested_output=DNASE, width=501, aggregation_type=DIFF_LOG2_SUM)	UBERON:0000995 DNase-seq	.	DNase-seq	UBERON:0000995	uterus	tissue	adult	encode	paired	FALSE				0.0958385	0.914991	0.914991	chr20:31670022-32718598:.
chr1:172229851:T>C		rs6686118	1	172198991	172229851	T	C						dnase	CenterMaskScorer(requested_output=DNASE, width=501, aggregation_type=DIFF_LOG2_SUM)	UBERON:0000995 DNase-seq	.	DNase-seq	UBERON:0000995	uterus	tissue	adult	encode	paired	FALSE				0.0956576	0.914991	0.914991	chr1:171705563-172754139:.
chr4:55158032:T>C		rs62304733	4	56024199	55158032	T	C						dnase	CenterMaskScorer(requested_output=DNASE, width=501, aggregation_type=DIFF_LOG2_SUM)	UBERON:0000995 DNase-seq	.	DNase-seq	UBERON:0000995	uterus	tissue	adult	encode	paired	FALSE				0.0956416	0.914991	0.914991	chr4:54633744-55682320:.
chr2:112794117:A>G		rs4848301	2	113551694	112794117	A	G						dnase	CenterMaskScorer(requested_output=DNASE, width=501, aggregation_type=ACTIVE_SUM)	UBERON:0000995 DNase-seq	.	DNase-seq	UBERON:0000995	uterus	tissue	adult	encode	paired	FALSE				55.36	0.9132	0.9132	chr2:112269829-113318405:.
chr6:152271616:T>C		rs633891	6	152592751	152271616	T	C						dnase	CenterMaskScorer(requested_output=DNASE, width=501, aggregation_type=ACTIVE_SUM)	UBERON:0000995 DNase-seq	.	DNase-seq	UBERON:0000995	uterus	tissue	adult	encode	paired	FALSE				55.4333	0.9132	0.9132	chr6:151747328-152795904:.
chrX:71119648:T>C		rs12850852	X	70339498	71119648	T	C						dnase	CenterMaskScorer(requested_output=DNASE, width=501, aggregation_type=ACTIVE_SUM)	UBERON:0000995 DNase-seq	.	DNase-seq	UBERON:0000995	uterus	tissue	adult	encode	paired	FALSE				55.2383	0.9132	0.9132	chrX:70595360-71643936:.
chr1:22143958:C>G		rs55938609	1	22470451	22143958	C	G						dnase	CenterMaskScorer(requested_output=DNASE, width=501, aggregation_type=ACTIVE_SUM)	UBERON:0000995 DNase-seq	.	DNase-seq	UBERON:0000995	uterus	tissue	adult	encode	paired	FALSE				55.3182	0.9132	0.9132	chr1:21619670-22668246:.
chr3:50150357:T>G		rs2526397	3	50187790	50150357	T	G						dnase	CenterMaskScorer(requested_output=DNASE, width=501, aggregation_type=ACTIVE_SUM)	UBERON:0000995 DNase-seq	.	DNase-seq	UBERON:0000995	uterus	tissue	adult	encode	paired	FALSE				55.2903	0.9132	0.9132	chr3:49626069-50674645:.
chr19:17278895:A>G		rs8170	19	17389704	17278895	A	G						dnase	CenterMaskScorer(requested_output=DNASE, width=501, aggregation_type=ACTIVE_SUM)	UBERON:0000995 DNase-seq	.	DNase-seq	UBERON:0000995	uterus	tissue	adult	encode	paired	FALSE				55.5612	0.9132	0.9132	chr19:16754607-17803183:.
chr22:32720796:A>C		rs731933	22	33116782	32720796	A	C						dnase	CenterMaskScorer(requested_output=DNASE, width=501, aggregation_type=DIFF_LOG2_SUM)	UBERON:0000995 DNase-seq	.	DNase-seq	UBERON:0000995	uterus	tissue	adult	encode	paired	FALSE				-0.0975161	-0.913094	0.913094	chr22:32196508-33245084:.
chr17:20342712:C>G		rs12150148	17	20246025	20342712	C	G						dnase	CenterMaskScorer(requested_output=DNASE, width=501, aggregation_type=DIFF_LOG2_SUM)	UBERON:0000995 DNase-seq	.	DNase-seq	UBERON:0000995	uterus	tissue	adult	encode	paired	FALSE				-0.0974746	-0.913094	0.913094	chr17:19818424-20867000:.
chr7:25698998:T>G		rs4722499	7	25738618	25698998	T	G						dnase	CenterMaskScorer(requested_output=DNASE, width=501, aggregation_type=DIFF_LOG2_SUM)	UBERON:0000995 DNase-seq	.	DNase-seq	UBERON:0000995	uterus	tissue	adult	encode	paired	FALSE				-0.0978763	-0.913094	0.913094	chr7:25174710-26223286:.
chr2:11594935:A>C		rs28689909	2	11735061	11594935	A	C						dnase	CenterMaskScorer(requested_output=DNASE, width=501, aggregation_type=DIFF_LOG2_SUM)	UBERON:0000995 DNase-seq	.	DNase-seq	UBERON:0000995	uterus	tissue	adult	encode	paired	FALSE				-0.0979734	-0.913094	0.913094	chr2:11070647-12119223:.
chr6:34216597:T>G		rs141130394	6	34184374	34216597	T	G						dnase	CenterMaskScorer(requested_output=DNASE, width=501, aggregation_type=DIFF_LOG2_SUM)	UBERON:0000995 DNase-seq	.	DNase-seq	UBERON:0000995	uterus	tissue	adult	encode	paired	FALSE				-0.0983455	-0.913094	0.913094	chr6:33692309-34740885:.
chr17:48188071:C>G		rs2305433	17	46265433	48188071	C	G						dnase	CenterMaskScorer(requested_output=DNASE, width=501, aggregation_type=DIFF_LOG2_SUM)	UBERON:0000995 DNase-seq	.	DNase-seq	UBERON:0000995	uterus	tissue	adult	encode	paired	FALSE				-0.0982902	-0.913094	0.913094	chr17:47663783-48712359:.
chr12:102154922:T>G		rs2102476	12	102548700	102154922	T	G						dnase	CenterMaskScorer(requested_output=DNASE, width=501, aggregation_type=DIFF_LOG2_SUM)	UBERON:0000995 DNase-seq	.	DNase-seq	UBERON:0000995	uterus	tissue	adult	encode	paired	FALSE				0.0938957	0.913094	0.913094	chr12:101630634-102679210:.
chr8:8364964:T>C		rs2030279	8	8222480	8364964	T	C						dnase	CenterMaskScorer(requested_output=DNASE, width=501, aggregation_type=DIFF_LOG2_SUM)	UBERON:0000995 DNase-seq	.	DNase-seq	UBERON:0000995	uterus	tissue	adult	encode	paired	FALSE				0.0938513	0.913094	0.913094	chr8:7840676-8889252:.
chr6:151712927:A>G		rs3020338	6	152034062	151712927	A	G						dnase	CenterMaskScorer(requested_output=DNASE, width=501, aggregation_type=DIFF_LOG2_SUM)	UBERON:0000995 DNase-seq	.	DNase-seq	UBERON:0000995	uterus	tissue	adult	encode	paired	FALSE				0.0938238	0.913094	0.913094	chr6:151188639-152237215:.
chr17:48424520:T>C		rs113439585	17	46501882	48424520	T	C						dnase	CenterMaskScorer(requested_output=DNASE, width=501, aggregation_type=DIFF_LOG2_SUM)	UBERON:0000995 DNase-seq	.	DNase-seq	UBERON:0000995	uterus	tissue	adult	encode	paired	FALSE				0.0940042	0.913094	0.913094	chr17:47900232-48948808:.
chr2:11542670:A>T		rs12620490	2	11682796	11542670	A	T						dnase	CenterMaskScorer(requested_output=DNASE, width=501, aggregation_type=DIFF_LOG2_SUM)	UBERON:0000995 DNase-seq	.	DNase-seq	UBERON:0000995	uterus	tissue	adult	encode	paired	FALSE				0.0940208	0.913094	0.913094	chr2:11018382-12066958:.
chr8:74404758:T>C		rs4367527	8	75316993	74404758	T	C						dnase	CenterMaskScorer(requested_output=DNASE, width=501, aggregation_type=DIFF_LOG2_SUM)	UBERON:0000995 DNase-seq	.	DNase-seq	UBERON:0000995	uterus	tissue	adult	encode	paired	FALSE				0.0939519	0.913094	0.913094	chr8:73880470-74929046:.
chr1:169355555:T>C		rs1209731	1	169324793	169355555	T	C						dnase	CenterMaskScorer(requested_output=DNASE, width=501, aggregation_type=DIFF_LOG2_SUM)	UBERON:0000995 DNase-seq	.	DNase-seq	UBERON:0000995	uterus	tissue	adult	encode	paired	FALSE				0.0941141	0.913094	0.913094	chr1:168831267-169879843:.
chr3:50071359:A>C		rs3774734	3	50108792	50071359	A	C						dnase	CenterMaskScorer(requested_output=DNASE, width=501, aggregation_type=DIFF_LOG2_SUM)	UBERON:0000995 DNase-seq	.	DNase-seq	UBERON:0000995	uterus	tissue	adult	encode	paired	FALSE				0.0938611	0.913094	0.913094	chr3:49547071-50595647:.
chr11:30154694:T>G		rs2226272	11	30176241	30154694	T	G						dnase	CenterMaskScorer(requested_output=DNASE, width=501, aggregation_type=DIFF_LOG2_SUM)	UBERON:0000995 DNase-seq	.	DNase-seq	UBERON:0000995	uterus	tissue	adult	encode	paired	FALSE				0.0941515	0.913094	0.913094	chr11:29630406-30678982:.
chr6:125606749:A>G		rs9375404	6	125927895	125606749	A	G						dnase	CenterMaskScorer(requested_output=DNASE, width=501, aggregation_type=DIFF_LOG2_SUM)	UBERON:0000995 DNase-seq	.	DNase-seq	UBERON:0000995	uterus	tissue	adult	encode	paired	FALSE				0.0946522	0.913094	0.913094	chr6:125082461-126131037:.
chr7:46261294:T>C		rs34876920	7	46300892	46261294	T	C						dnase	CenterMaskScorer(requested_output=DNASE, width=501, aggregation_type=DIFF_LOG2_SUM)	UBERON:0000995 DNase-seq	.	DNase-seq	UBERON:0000995	uterus	tissue	adult	encode	paired	FALSE				0.094187	0.913094	0.913094	chr7:45737006-46785582:.
chr11:30293524:T>G		rs61886116	11	30315071	30293524	T	G						dnase	CenterMaskScorer(requested_output=DNASE, width=501, aggregation_type=DIFF_LOG2_SUM)	UBERON:0000995 DNase-seq	.	DNase-seq	UBERON:0000995	uterus	tissue	adult	encode	paired	FALSE				0.0940695	0.913094	0.913094	chr11:29769236-30817812:.
chr9:133271745:T>C		rs554833	9	136147160	133271745	T	C						dnase	CenterMaskScorer(requested_output=DNASE, width=501, aggregation_type=DIFF_LOG2_SUM)	UBERON:0000995 DNase-seq	.	DNase-seq	UBERON:0000995	uterus	tissue	adult	encode	paired	FALSE				0.094131	0.913094	0.913094	chr9:132747457-133796033:.
chrX:132302753:A>G		rs5977683	X	131436781	132302753	A	G						dnase	CenterMaskScorer(requested_output=DNASE, width=501, aggregation_type=DIFF_LOG2_SUM)	UBERON:0000995 DNase-seq	.	DNase-seq	UBERON:0000995	uterus	tissue	adult	encode	paired	FALSE				0.0942934	0.913094	0.913094	chrX:131778465-132827041:.
chr6:19752830:T>C		rs7766034	6	19753061	19752830	T	C						dnase	CenterMaskScorer(requested_output=DNASE, width=501, aggregation_type=DIFF_LOG2_SUM)	UBERON:0000995 DNase-seq	.	DNase-seq	UBERON:0000995	uterus	tissue	adult	encode	paired	FALSE				0.0939338	0.913094	0.913094	chr6:19228542-20277118:.
chr12:57066236:C>G		rs7135297	12	57460019	57066236	C	G						dnase	CenterMaskScorer(requested_output=DNASE, width=501, aggregation_type=DIFF_LOG2_SUM)	UBERON:0000995 DNase-seq	.	DNase-seq	UBERON:0000995	uterus	tissue	adult	encode	paired	FALSE				0.0940235	0.913094	0.913094	chr12:56541948-57590524:.
chr6:152505492:T>C		rs13200897	6	152826627	152505492	T	C						dnase	CenterMaskScorer(requested_output=DNASE, width=501, aggregation_type=DIFF_LOG2_SUM)	UBERON:0000995 DNase-seq	.	DNase-seq	UBERON:0000995	uterus	tissue	adult	encode	paired	FALSE				0.0946047	0.913094	0.913094	chr6:151981204-153029780:.
chr6:29944936:T>C		rs17879496	6	29912713	29944936	T	C						dnase	CenterMaskScorer(requested_output=DNASE, width=501, aggregation_type=DIFF_LOG2_SUM)	UBERON:0000995 DNase-seq	.	DNase-seq	UBERON:0000995	uterus	tissue	adult	encode	paired	FALSE				0.0938792	0.913094	0.913094	chr6:29420648-30469224:.
chr3:49901687:T>G		rs3774759	3	49939120	49901687	T	G						dnase	CenterMaskScorer(requested_output=DNASE, width=501, aggregation_type=ACTIVE_SUM)	UBERON:0000995 DNase-seq	.	DNase-seq	UBERON:0000995	uterus	tissue	adult	encode	paired	FALSE				54.7017	0.911353	0.911353	chr3:49377399-50425975:.
chr5:134529762:A>G		rs329124	5	133865452	134529762	A	G						dnase	CenterMaskScorer(requested_output=DNASE, width=501, aggregation_type=ACTIVE_SUM)	UBERON:0000995 DNase-seq	.	DNase-seq	UBERON:0000995	uterus	tissue	adult	encode	paired	FALSE				54.7972	0.911353	0.911353	chr5:134005474-135054050:.
chr20:32518764:T>C		rs6141741	20	31106567	32518764	T	C						dnase	CenterMaskScorer(requested_output=DNASE, width=501, aggregation_type=ACTIVE_SUM)	UBERON:0000995 DNase-seq	.	DNase-seq	UBERON:0000995	uterus	tissue	adult	encode	paired	FALSE				55.1122	0.911353	0.911353	chr20:31994476-33043052:.
chr15:40054449:A>C		rs7181985	15	40346650	40054449	A	C						dnase	CenterMaskScorer(requested_output=DNASE, width=501, aggregation_type=ACTIVE_SUM)	UBERON:0000995 DNase-seq	.	DNase-seq	UBERON:0000995	uterus	tissue	adult	encode	paired	FALSE				55.0545	0.911353	0.911353	chr15:39530161-40578737:.
chr10:21510797:A>C		rs12256551	10	21799726	21510797	A	C						dnase	CenterMaskScorer(requested_output=DNASE, width=501, aggregation_type=ACTIVE_SUM)	UBERON:0000995 DNase-seq	.	DNase-seq	UBERON:0000995	uterus	tissue	adult	encode	paired	FALSE				54.7667	0.911353	0.911353	chr10:20986509-22035085:.
chr15:40084891:T>C		rs7183977	15	40377092	40084891	T	C						dnase	CenterMaskScorer(requested_output=DNASE, width=501, aggregation_type=ACTIVE_SUM)	UBERON:0000995 DNase-seq	.	DNase-seq	UBERON:0000995	uterus	tissue	adult	encode	paired	FALSE				54.6572	0.911353	0.911353	chr15:39560603-40609179:.
chr7:854000:A>G		rs4416731	7	893637	854000	A	G						dnase	CenterMaskScorer(requested_output=DNASE, width=501, aggregation_type=ACTIVE_SUM)	UBERON:0000995 DNase-seq	.	DNase-seq	UBERON:0000995	uterus	tissue	adult	encode	paired	FALSE				55.0564	0.911353	0.911353	chr7:329712-1378288:.
chr3:49168885:C>G		rs6790914	3	49206318	49168885	C	G						dnase	CenterMaskScorer(requested_output=DNASE, width=501, aggregation_type=ACTIVE_SUM)	UBERON:0000995 DNase-seq	.	DNase-seq	UBERON:0000995	uterus	tissue	adult	encode	paired	FALSE				55.1102	0.911353	0.911353	chr3:48644597-49693173:.
chr12:102440232:A>G		rs7296464	12	102834010	102440232	A	G						dnase	CenterMaskScorer(requested_output=DNASE, width=501, aggregation_type=DIFF_LOG2_SUM)	UBERON:0000995 DNase-seq	.	DNase-seq	UBERON:0000995	uterus	tissue	adult	encode	paired	FALSE				-0.0970573	-0.911155	0.911155	chr12:101915944-102964520:.
chr6:170047805:T>G		rs4710796	6	170363029	170047805	T	G						dnase	CenterMaskScorer(requested_output=DNASE, width=501, aggregation_type=DIFF_LOG2_SUM)	UBERON:0000995 DNase-seq	.	DNase-seq	UBERON:0000995	uterus	tissue	adult	encode	paired	FALSE				-0.0963035	-0.911155	0.911155	chr6:169523517-170572093:.
chr7:23511274:A>G		rs62468819	7	23550893	23511274	A	G						dnase	CenterMaskScorer(requested_output=DNASE, width=501, aggregation_type=DIFF_LOG2_SUM)	UBERON:0000995 DNase-seq	.	DNase-seq	UBERON:0000995	uterus	tissue	adult	encode	paired	FALSE				-0.0969451	-0.911155	0.911155	chr7:22986986-24035562:.
chr1:22070505:T>C		rs56319427	1	22396998	22070505	T	C						dnase	CenterMaskScorer(requested_output=DNASE, width=501, aggregation_type=DIFF_LOG2_SUM)	UBERON:0000995 DNase-seq	.	DNase-seq	UBERON:0000995	uterus	tissue	adult	encode	paired	FALSE				-0.0971165	-0.911155	0.911155	chr1:21546217-22594793:.
chr7:25694938:A>G		rs10951091	7	25734558	25694938	A	G						dnase	CenterMaskScorer(requested_output=DNASE, width=501, aggregation_type=DIFF_LOG2_SUM)	UBERON:0000995 DNase-seq	.	DNase-seq	UBERON:0000995	uterus	tissue	adult	encode	paired	FALSE				-0.0969019	-0.911155	0.911155	chr7:25170650-26219226:.
chr12:56965859:T>C		rs12812499	12	57359643	56965859	T	C						dnase	CenterMaskScorer(requested_output=DNASE, width=501, aggregation_type=DIFF_LOG2_SUM)	UBERON:0000995 DNase-seq	.	DNase-seq	UBERON:0000995	uterus	tissue	adult	encode	paired	FALSE				0.0929043	0.911155	0.911155	chr12:56441571-57490147:.
chr6:19801995:A>C		rs111231540	6	19802226	19801995	A	C						dnase	CenterMaskScorer(requested_output=DNASE, width=501, aggregation_type=DIFF_LOG2_SUM)	UBERON:0000995 DNase-seq	.	DNase-seq	UBERON:0000995	uterus	tissue	adult	encode	paired	FALSE				0.0930853	0.911155	0.911155	chr6:19277707-20326283:.
chr12:15229633:T>C		rs11056409	12	15382567	15229633	T	C						dnase	CenterMaskScorer(requested_output=DNASE, width=501, aggregation_type=DIFF_LOG2_SUM)	UBERON:0000995 DNase-seq	.	DNase-seq	UBERON:0000995	uterus	tissue	adult	encode	paired	FALSE				0.0933402	0.911155	0.911155	chr12:14705345-15753921:.
chr13:49941030:A>C		rs7328892	13	50515166	49941030	A	C						dnase	CenterMaskScorer(requested_output=DNASE, width=501, aggregation_type=DIFF_LOG2_SUM)	UBERON:0000995 DNase-seq	.	DNase-seq	UBERON:0000995	uterus	tissue	adult	encode	paired	FALSE				0.0931134	0.911155	0.911155	chr13:49416742-50465318:.
chr5:158498289:T>C		rs13354321	5	157925297	158498289	T	C						dnase	CenterMaskScorer(requested_output=DNASE, width=501, aggregation_type=DIFF_LOG2_SUM)	UBERON:0000995 DNase-seq	.	DNase-seq	UBERON:0000995	uterus	tissue	adult	encode	paired	FALSE				0.0923975	0.911155	0.911155	chr5:157974001-159022577:.
chr12:102154357:A>G		rs11111182	12	102548135	102154357	A	G						dnase	CenterMaskScorer(requested_output=DNASE, width=501, aggregation_type=DIFF_LOG2_SUM)	UBERON:0000995 DNase-seq	.	DNase-seq	UBERON:0000995	uterus	tissue	adult	encode	paired	FALSE				0.0929472	0.911155	0.911155	chr12:101630069-102678645:.
chr6:127131494:C>G		rs9491696	6	127452639	127131494	C	G						dnase	CenterMaskScorer(requested_output=DNASE, width=501, aggregation_type=DIFF_LOG2_SUM)	UBERON:0000995 DNase-seq	.	DNase-seq	UBERON:0000995	uterus	tissue	adult	encode	paired	FALSE				0.0927608	0.911155	0.911155	chr6:126607206-127655782:.
chr8:99562160:A>G		rs10955216	8	100574388	99562160	A	G						dnase	CenterMaskScorer(requested_output=DNASE, width=501, aggregation_type=DIFF_LOG2_SUM)	UBERON:0000995 DNase-seq	.	DNase-seq	UBERON:0000995	uterus	tissue	adult	encode	paired	FALSE				0.0925753	0.911155	0.911155	chr8:99037872-100086448:.
chr4:94660194:A>G		rs7659399	4	95581345	94660194	A	G						dnase	CenterMaskScorer(requested_output=DNASE, width=501, aggregation_type=DIFF_LOG2_SUM)	UBERON:0000995 DNase-seq	.	DNase-seq	UBERON:0000995	uterus	tissue	adult	encode	paired	FALSE				0.0931621	0.911155	0.911155	chr4:94135906-95184482:.
chr8:9507154:T>C		rs10107887	8	9364664	9507154	T	C						dnase	CenterMaskScorer(requested_output=DNASE, width=501, aggregation_type=DIFF_LOG2_SUM)	UBERON:0000995 DNase-seq	.	DNase-seq	UBERON:0000995	uterus	tissue	adult	encode	paired	FALSE				0.0934176	0.911155	0.911155	chr8:8982866-10031442:.
chr7:46637772:A>G		rs12535551	7	46677370	46637772	A	G						dnase	CenterMaskScorer(requested_output=DNASE, width=501, aggregation_type=DIFF_LOG2_SUM)	UBERON:0000995 DNase-seq	.	DNase-seq	UBERON:0000995	uterus	tissue	adult	encode	paired	FALSE				0.0930409	0.911155	0.911155	chr7:46113484-47162060:.
chr11:30136951:T>C		rs12290734	11	30158498	30136951	T	C						dnase	CenterMaskScorer(requested_output=DNASE, width=501, aggregation_type=DIFF_LOG2_SUM)	UBERON:0000995 DNase-seq	.	DNase-seq	UBERON:0000995	uterus	tissue	adult	encode	paired	FALSE				0.093245	0.911155	0.911155	chr11:29612663-30661239:.
chr7:25810844:T>G		rs28392961	7	25850464	25810844	T	G						dnase	CenterMaskScorer(requested_output=DNASE, width=501, aggregation_type=DIFF_LOG2_SUM)	UBERON:0000995 DNase-seq	.	DNase-seq	UBERON:0000995	uterus	tissue	adult	encode	paired	FALSE				0.0925856	0.911155	0.911155	chr7:25286556-26335132:.
chr9:22098575:A>G		rs4977574	9	22098574	22098575	A	G						dnase	CenterMaskScorer(requested_output=DNASE, width=501, aggregation_type=DIFF_LOG2_SUM)	UBERON:0000995 DNase-seq	.	DNase-seq	UBERON:0000995	uterus	tissue	adult	encode	paired	FALSE				0.0931788	0.911155	0.911155	chr9:21574287-22622863:.
chr7:25717250:T>C		rs76009949	7	25756870	25717250	T	C						dnase	CenterMaskScorer(requested_output=DNASE, width=501, aggregation_type=DIFF_LOG2_SUM)	UBERON:0000995 DNase-seq	.	DNase-seq	UBERON:0000995	uterus	tissue	adult	encode	paired	FALSE				0.0932484	0.911155	0.911155	chr7:25192962-26241538:.
chr2:27014746:A>G		rs1465881	2	27237614	27014746	A	G						dnase	CenterMaskScorer(requested_output=DNASE, width=501, aggregation_type=DIFF_LOG2_SUM)	UBERON:0000995 DNase-seq	.	DNase-seq	UBERON:0000995	uterus	tissue	adult	encode	paired	FALSE				0.0929174	0.911155	0.911155	chr2:26490458-27539034:.
chr6:151502766:A>C		rs7762963	6	151823901	151502766	A	C						dnase	CenterMaskScorer(requested_output=DNASE, width=501, aggregation_type=DIFF_LOG2_SUM)	UBERON:0000995 DNase-seq	.	DNase-seq	UBERON:0000995	uterus	tissue	adult	encode	paired	FALSE				0.0926034	0.911155	0.911155	chr6:150978478-152027054:.
chr17:20256373:T>C		rs2703788	17	20159686	20256373	T	C						dnase	CenterMaskScorer(requested_output=DNASE, width=501, aggregation_type=DIFF_LOG2_SUM)	UBERON:0000995 DNase-seq	.	DNase-seq	UBERON:0000995	uterus	tissue	adult	encode	paired	FALSE				0.0927296	0.911155	0.911155	chr17:19732085-20780661:.
chr8:99034272:T>C		rs28739504	8	100046500	99034272	T	C						dnase	CenterMaskScorer(requested_output=DNASE, width=501, aggregation_type=DIFF_LOG2_SUM)	UBERON:0000995 DNase-seq	.	DNase-seq	UBERON:0000995	uterus	tissue	adult	encode	paired	FALSE				0.0930716	0.911155	0.911155	chr8:98509984-99558560:.
chr17:48357631:A>G		rs9906651	17	46434993	48357631	A	G						dnase	CenterMaskScorer(requested_output=DNASE, width=501, aggregation_type=DIFF_LOG2_SUM)	UBERON:0000995 DNase-seq	.	DNase-seq	UBERON:0000995	uterus	tissue	adult	encode	paired	FALSE				0.0929596	0.911155	0.911155	chr17:47833343-48881919:.
chr17:65781593:A>G		rs1895035	17	63777711	65781593	A	G						dnase	CenterMaskScorer(requested_output=DNASE, width=501, aggregation_type=DIFF_LOG2_SUM)	UBERON:0000995 DNase-seq	.	DNase-seq	UBERON:0000995	uterus	tissue	adult	encode	paired	FALSE				0.0929843	0.911155	0.911155	chr17:65257305-66305881:.
chr8:115612760:C>G		rs2737214	8	116624987	115612760	C	G						dnase	CenterMaskScorer(requested_output=DNASE, width=501, aggregation_type=DIFF_LOG2_SUM)	UBERON:0000995 DNase-seq	.	DNase-seq	UBERON:0000995	uterus	tissue	adult	encode	paired	FALSE				0.0930562	0.911155	0.911155	chr8:115088472-116137048:.
chr12:95171164:A>G		rs7136350	12	95564940	95171164	A	G						dnase	CenterMaskScorer(requested_output=DNASE, width=501, aggregation_type=DIFF_LOG2_SUM)	UBERON:0000995 DNase-seq	.	DNase-seq	UBERON:0000995	uterus	tissue	adult	encode	paired	FALSE				0.0926617	0.911155	0.911155	chr12:94646876-95695452:.
chr12:15213387:T>C		rs73065457	12	15366321	15213387	T	C						dnase	CenterMaskScorer(requested_output=DNASE, width=501, aggregation_type=DIFF_LOG2_SUM)	UBERON:0000995 DNase-seq	.	DNase-seq	UBERON:0000995	uterus	tissue	adult	encode	paired	FALSE				0.0928288	0.911155	0.911155	chr12:14689099-15737675:.
chrX:71093912:T>C		rs5981069	X	70313762	71093912	T	C						dnase	CenterMaskScorer(requested_output=DNASE, width=501, aggregation_type=DIFF_LOG2_SUM)	UBERON:0000995 DNase-seq	.	DNase-seq	UBERON:0000995	uterus	tissue	adult	encode	paired	FALSE				0.092545	0.911155	0.911155	chrX:70569624-71618200:.
chr2:112777861:T>C		rs2071375	2	113535438	112777861	T	C						dnase	CenterMaskScorer(requested_output=DNASE, width=501, aggregation_type=DIFF_LOG2_SUM)	UBERON:0000995 DNase-seq	.	DNase-seq	UBERON:0000995	uterus	tissue	adult	encode	paired	FALSE				0.0925701	0.911155	0.911155	chr2:112253573-113302149:.
chr7:23468080:A>G		rs6980466	7	23507699	23468080	A	G						dnase	CenterMaskScorer(requested_output=DNASE, width=501, aggregation_type=ACTIVE_SUM)	UBERON:0000995 DNase-seq	.	DNase-seq	UBERON:0000995	uterus	tissue	adult	encode	paired	FALSE				54.3733	0.909471	0.909471	chr7:22943792-23992368:.
chr1:21930709:T>G		rs12033039	1	22257202	21930709	T	G						dnase	CenterMaskScorer(requested_output=DNASE, width=501, aggregation_type=ACTIVE_SUM)	UBERON:0000995 DNase-seq	.	DNase-seq	UBERON:0000995	uterus	tissue	adult	encode	paired	FALSE				54.1513	0.909471	0.909471	chr1:21406421-22454997:.
chr6:125598304:C>G		rs6569431	6	125919450	125598304	C	G						dnase	CenterMaskScorer(requested_output=DNASE, width=501, aggregation_type=ACTIVE_SUM)	UBERON:0000995 DNase-seq	.	DNase-seq	UBERON:0000995	uterus	tissue	adult	encode	paired	FALSE				53.9984	0.909471	0.909471	chr6:125074016-126122592:.
chr5:134528909:A>G		rs329122	5	133864599	134528909	A	G						dnase	CenterMaskScorer(requested_output=DNASE, width=501, aggregation_type=ACTIVE_SUM)	UBERON:0000995 DNase-seq	.	DNase-seq	UBERON:0000995	uterus	tissue	adult	encode	paired	FALSE				53.8198	0.909471	0.909471	chr5:134004621-135053197:.
chr14:92649668:A>G		rs61992599	14	93116013	92649668	A	G						dnase	CenterMaskScorer(requested_output=DNASE, width=501, aggregation_type=ACTIVE_SUM)	UBERON:0000995 DNase-seq	.	DNase-seq	UBERON:0000995	uterus	tissue	adult	encode	paired	FALSE				54.0997	0.909471	0.909471	chr14:92125380-93173956:.
chr7:896719:T>C		rs28362759	7	936356	896719	T	C						dnase	CenterMaskScorer(requested_output=DNASE, width=501, aggregation_type=ACTIVE_SUM)	UBERON:0000995 DNase-seq	.	DNase-seq	UBERON:0000995	uterus	tissue	adult	encode	paired	FALSE				54.4135	0.909471	0.909471	chr7:372431-1421007:.
chr2:27092846:T>C		rs3769139	2	27315714	27092846	T	C						dnase	CenterMaskScorer(requested_output=DNASE, width=501, aggregation_type=ACTIVE_SUM)	UBERON:0000995 DNase-seq	.	DNase-seq	UBERON:0000995	uterus	tissue	adult	encode	paired	FALSE				53.9167	0.909471	0.909471	chr2:26568558-27617134:.
chr8:9057247:T>C		rs2953805	8	8914757	9057247	T	C						dnase	CenterMaskScorer(requested_output=DNASE, width=501, aggregation_type=ACTIVE_SUM)	UBERON:0000995 DNase-seq	.	DNase-seq	UBERON:0000995	uterus	tissue	adult	encode	paired	FALSE				54.0041	0.909471	0.909471	chr8:8532959-9581535:.
chr6:151428634:T>C		rs9371519	6	151749769	151428634	T	C						dnase	CenterMaskScorer(requested_output=DNASE, width=501, aggregation_type=DIFF_LOG2_SUM)	UBERON:0000995 DNase-seq	.	DNase-seq	UBERON:0000995	uterus	tissue	adult	encode	paired	FALSE				0.0920556	0.909176	0.909176	chr6:150904346-151952922:.
chrX:70980150:A>G		rs5937043	X	70200000	70980150	A	G						dnase	CenterMaskScorer(requested_output=DNASE, width=501, aggregation_type=DIFF_LOG2_SUM)	UBERON:0000995 DNase-seq	.	DNase-seq	UBERON:0000995	uterus	tissue	adult	encode	paired	FALSE				0.0920193	0.909176	0.909176	chrX:70455862-71504438:.
chr6:74214035:T>C		rs2781209	6	74923751	74214035	T	C						dnase	CenterMaskScorer(requested_output=DNASE, width=501, aggregation_type=DIFF_LOG2_SUM)	UBERON:0000995 DNase-seq	.	DNase-seq	UBERON:0000995	uterus	tissue	adult	encode	paired	FALSE				0.0917501	0.909176	0.909176	chr6:73689747-74738323:.
chr6:73821996:T>C		rs3012572	6	74531720	73821996	T	C						dnase	CenterMaskScorer(requested_output=DNASE, width=501, aggregation_type=DIFF_LOG2_SUM)	UBERON:0000995 DNase-seq	.	DNase-seq	UBERON:0000995	uterus	tissue	adult	encode	paired	FALSE				0.0917525	0.909176	0.909176	chr6:73297708-74346284:.
chr8:99579717:T>C		rs113983547	8	100591945	99579717	T	C						dnase	CenterMaskScorer(requested_output=DNASE, width=501, aggregation_type=DIFF_LOG2_SUM)	UBERON:0000995 DNase-seq	.	DNase-seq	UBERON:0000995	uterus	tissue	adult	encode	paired	FALSE				0.0919151	0.909176	0.909176	chr8:99055429-100104005:.
chr3:50034244:A>G		rs7634441	3	50071677	50034244	A	G						dnase	CenterMaskScorer(requested_output=DNASE, width=501, aggregation_type=DIFF_LOG2_SUM)	UBERON:0000995 DNase-seq	.	DNase-seq	UBERON:0000995	uterus	tissue	adult	encode	paired	FALSE				0.0910656	0.909176	0.909176	chr3:49509956-50558532:.
chrX:70786326:A>G		rs6625678	X	70006176	70786326	A	G						dnase	CenterMaskScorer(requested_output=DNASE, width=501, aggregation_type=DIFF_LOG2_SUM)	UBERON:0000995 DNase-seq	.	DNase-seq	UBERON:0000995	uterus	tissue	adult	encode	paired	FALSE				0.0911972	0.909176	0.909176	chrX:70262038-71310614:.
chr11:30185692:A>G		rs7122731	11	30207239	30185692	A	G						dnase	CenterMaskScorer(requested_output=DNASE, width=501, aggregation_type=DIFF_LOG2_SUM)	UBERON:0000995 DNase-seq	.	DNase-seq	UBERON:0000995	uterus	tissue	adult	encode	paired	FALSE				0.0913574	0.909176	0.909176	chr11:29661404-30709980:.
chr17:48323956:A>G		rs7210445	17	46401318	48323956	A	G						dnase	CenterMaskScorer(requested_output=DNASE, width=501, aggregation_type=DIFF_LOG2_SUM)	UBERON:0000995 DNase-seq	.	DNase-seq	UBERON:0000995	uterus	tissue	adult	encode	paired	FALSE				0.091768	0.909176	0.909176	chr17:47799668-48848244:.
chrX:71093814:T>G		rs9887450	X	70313664	71093814	T	G						dnase	CenterMaskScorer(requested_output=DNASE, width=501, aggregation_type=DIFF_LOG2_SUM)	UBERON:0000995 DNase-seq	.	DNase-seq	UBERON:0000995	uterus	tissue	adult	encode	paired	FALSE				0.0910485	0.909176	0.909176	chrX:70569526-71618102:.
chr6:29948062:T>C		rs34016903	6	29915839	29948062	T	C						dnase	CenterMaskScorer(requested_output=DNASE, width=501, aggregation_type=DIFF_LOG2_SUM)	UBERON:0000995 DNase-seq	.	DNase-seq	UBERON:0000995	uterus	tissue	adult	encode	paired	FALSE				0.0919628	0.909176	0.909176	chr6:29423774-30472350:.
chr11:30144693:T>C		rs1898174	11	30166240	30144693	T	C						dnase	CenterMaskScorer(requested_output=DNASE, width=501, aggregation_type=DIFF_LOG2_SUM)	UBERON:0000995 DNase-seq	.	DNase-seq	UBERON:0000995	uterus	tissue	adult	encode	paired	FALSE				0.0912657	0.909176	0.909176	chr11:29620405-30668981:.
chr2:26964946:A>G		rs1440042	2	27187814	26964946	A	G						dnase	CenterMaskScorer(requested_output=DNASE, width=501, aggregation_type=DIFF_LOG2_SUM)	UBERON:0000995 DNase-seq	.	DNase-seq	UBERON:0000995	uterus	tissue	adult	encode	paired	FALSE				0.0918829	0.909176	0.909176	chr2:26440658-27489234:.
chr6:125695805:T>C		rs6933302	6	126016951	125695805	T	C						dnase	CenterMaskScorer(requested_output=DNASE, width=501, aggregation_type=DIFF_LOG2_SUM)	UBERON:0000995 DNase-seq	.	DNase-seq	UBERON:0000995	uterus	tissue	adult	encode	paired	FALSE				0.0920886	0.909176	0.909176	chr6:125171517-126220093:.
chr1:176528849:A>G		rs11577943	1	176497985	176528849	A	G						dnase	CenterMaskScorer(requested_output=DNASE, width=501, aggregation_type=DIFF_LOG2_SUM)	UBERON:0000995 DNase-seq	.	DNase-seq	UBERON:0000995	uterus	tissue	adult	encode	paired	FALSE				0.091594	0.909176	0.909176	chr1:176004561-177053137:.
chr2:11561717:A>G		rs113084984	2	11701843	11561717	A	G						dnase	CenterMaskScorer(requested_output=DNASE, width=501, aggregation_type=DIFF_LOG2_SUM)	UBERON:0000995 DNase-seq	.	DNase-seq	UBERON:0000995	uterus	tissue	adult	encode	paired	FALSE				0.0919108	0.909176	0.909176	chr2:11037429-12086005:.
chr2:187439719:T>C		rs7591567	2	188304446	187439719	T	C						dnase	CenterMaskScorer(requested_output=DNASE, width=501, aggregation_type=DIFF_LOG2_SUM)	UBERON:0000995 DNase-seq	.	DNase-seq	UBERON:0000995	uterus	tissue	adult	encode	paired	FALSE				0.0918179	0.909176	0.909176	chr2:186915431-187964007:.
chr10:21622728:A>G		rs2026092	10	21911657	21622728	A	G						dnase	CenterMaskScorer(requested_output=DNASE, width=501, aggregation_type=DIFF_LOG2_SUM)	UBERON:0000995 DNase-seq	.	DNase-seq	UBERON:0000995	uterus	tissue	adult	encode	paired	FALSE				0.0917463	0.909176	0.909176	chr10:21098440-22147016:.
chr2:67625121:T>C		rs6546322	2	67852253	67625121	T	C						dnase	CenterMaskScorer(requested_output=DNASE, width=501, aggregation_type=DIFF_LOG2_SUM)	UBERON:0000995 DNase-seq	.	DNase-seq	UBERON:0000995	uterus	tissue	adult	encode	paired	FALSE				0.0915081	0.909176	0.909176	chr2:67100833-68149409:.
chr2:112796091:A>G		rs10496444	2	113553668	112796091	A	G						dnase	CenterMaskScorer(requested_output=DNASE, width=501, aggregation_type=DIFF_LOG2_SUM)	UBERON:0000995 DNase-seq	.	DNase-seq	UBERON:0000995	uterus	tissue	adult	encode	paired	FALSE				0.0919881	0.909176	0.909176	chr2:112271803-113320379:.
chr2:27092384:A>G		rs2304681	2	27315252	27092384	A	G						dnase	CenterMaskScorer(requested_output=DNASE, width=501, aggregation_type=ACTIVE_SUM)	UBERON:0000995 DNase-seq	.	DNase-seq	UBERON:0000995	uterus	tissue	adult	encode	paired	FALSE				53.5671	0.907554	0.907554	chr2:26568096-27616672:.
chr1:22118482:T>C		rs10737462	1	22444975	22118482	T	C						dnase	CenterMaskScorer(requested_output=DNASE, width=501, aggregation_type=ACTIVE_SUM)	UBERON:0000995 DNase-seq	.	DNase-seq	UBERON:0000995	uterus	tissue	adult	encode	paired	FALSE				53.3985	0.907554	0.907554	chr1:21594194-22642770:.
chr3:50148075:A>G		rs11714286	3	50185508	50148075	A	G						dnase	CenterMaskScorer(requested_output=DNASE, width=501, aggregation_type=ACTIVE_SUM)	UBERON:0000995 DNase-seq	.	DNase-seq	UBERON:0000995	uterus	tissue	adult	encode	paired	FALSE				53.4922	0.907554	0.907554	chr3:49623787-50672363:.
chr1:22205049:A>G		rs79364962	1	22531542	22205049	A	G						dnase	CenterMaskScorer(requested_output=DNASE, width=501, aggregation_type=ACTIVE_SUM)	UBERON:0000995 DNase-seq	.	DNase-seq	UBERON:0000995	uterus	tissue	adult	encode	paired	FALSE				53.6757	0.907554	0.907554	chr1:21680761-22729337:.
chr8:41100888:A>G		rs6474299	8	40958407	41100888	A	G						dnase	CenterMaskScorer(requested_output=DNASE, width=501, aggregation_type=ACTIVE_SUM)	UBERON:0000995 DNase-seq	.	DNase-seq	UBERON:0000995	uterus	tissue	adult	encode	paired	FALSE				53.7542	0.907554	0.907554	chr8:40576600-41625176:.
chr15:40072905:A>T		rs28587891	15	40365106	40072905	A	T						dnase	CenterMaskScorer(requested_output=DNASE, width=501, aggregation_type=ACTIVE_SUM)	UBERON:0000995 DNase-seq	.	DNase-seq	UBERON:0000995	uterus	tissue	adult	encode	paired	FALSE				53.7887	0.907554	0.907554	chr15:39548617-40597193:.
chr14:92604342:C>G		rs12894135	14	93070687	92604342	C	G						dnase	CenterMaskScorer(requested_output=DNASE, width=501, aggregation_type=ACTIVE_SUM)	UBERON:0000995 DNase-seq	.	DNase-seq	UBERON:0000995	uterus	tissue	adult	encode	paired	FALSE				53.7453	0.907554	0.907554	chr14:92080054-93128630:.
chr3:49652766:A>G		rs4855885	3	49690199	49652766	A	G						dnase	CenterMaskScorer(requested_output=DNASE, width=501, aggregation_type=ACTIVE_SUM)	UBERON:0000995 DNase-seq	.	DNase-seq	UBERON:0000995	uterus	tissue	adult	encode	paired	FALSE				53.2931	0.907554	0.907554	chr3:49128478-50177054:.
chr3:13658048:A>G		rs2945805	3	13699548	13658048	A	G						dnase	CenterMaskScorer(requested_output=DNASE, width=501, aggregation_type=DIFF_LOG2_SUM)	UBERON:0000995 DNase-seq	.	DNase-seq	UBERON:0000995	uterus	tissue	adult	encode	paired	FALSE				-0.0942082	-0.907154	0.907154	chr3:13133760-14182336:.
chr8:9803757:A>G		rs34746821	8	9661267	9803757	A	G						dnase	CenterMaskScorer(requested_output=DNASE, width=501, aggregation_type=DIFF_LOG2_SUM)	UBERON:0000995 DNase-seq	.	DNase-seq	UBERON:0000995	uterus	tissue	adult	encode	paired	FALSE				-0.0936883	-0.907154	0.907154	chr8:9279469-10328045:.
chr10:21769208:C>G		rs10740991	10	22058137	21769208	C	G						dnase	CenterMaskScorer(requested_output=DNASE, width=501, aggregation_type=DIFF_LOG2_SUM)	UBERON:0000995 DNase-seq	.	DNase-seq	UBERON:0000995	uterus	tissue	adult	encode	paired	FALSE				-0.0946368	-0.907154	0.907154	chr10:21244920-22293496:.
chr6:151443820:A>C		rs3800276	6	151764955	151443820	A	C						dnase	CenterMaskScorer(requested_output=DNASE, width=501, aggregation_type=DIFF_LOG2_SUM)	UBERON:0000995 DNase-seq	.	DNase-seq	UBERON:0000995	uterus	tissue	adult	encode	paired	FALSE				-0.0942955	-0.907154	0.907154	chr6:150919532-151968108:.
chr2:11546746:T>C		rs2082831	2	11686872	11546746	T	C						dnase	CenterMaskScorer(requested_output=DNASE, width=501, aggregation_type=DIFF_LOG2_SUM)	UBERON:0000995 DNase-seq	.	DNase-seq	UBERON:0000995	uterus	tissue	adult	encode	paired	FALSE				0.0909324	0.907154	0.907154	chr2:11022458-12071034:.
chr6:74252121:A>G		rs1319624	6	74961837	74252121	A	G						dnase	CenterMaskScorer(requested_output=DNASE, width=501, aggregation_type=DIFF_LOG2_SUM)	UBERON:0000995 DNase-seq	.	DNase-seq	UBERON:0000995	uterus	tissue	adult	encode	paired	FALSE				0.0910358	0.907154	0.907154	chr6:73727833-74776409:.
chr8:99236293:A>G		rs4552872	8	100248521	99236293	A	G						dnase	CenterMaskScorer(requested_output=DNASE, width=501, aggregation_type=DIFF_LOG2_SUM)	UBERON:0000995 DNase-seq	.	DNase-seq	UBERON:0000995	uterus	tissue	adult	encode	paired	FALSE				0.0898523	0.907154	0.907154	chr8:98712005-99760581:.
chr12:102731912:A>G		rs2172873	12	103125690	102731912	A	G						dnase	CenterMaskScorer(requested_output=DNASE, width=501, aggregation_type=DIFF_LOG2_SUM)	UBERON:0000995 DNase-seq	.	DNase-seq	UBERON:0000995	uterus	tissue	adult	encode	paired	FALSE				0.0904598	0.907154	0.907154	chr12:102207624-103256200:.
chr7:23563978:T>G		rs10246526	7	23603597	23563978	T	G						dnase	CenterMaskScorer(requested_output=DNASE, width=501, aggregation_type=DIFF_LOG2_SUM)	UBERON:0000995 DNase-seq	.	DNase-seq	UBERON:0000995	uterus	tissue	adult	encode	paired	FALSE				0.0898629	0.907154	0.907154	chr7:23039690-24088266:.
chr2:27125819:T>C		rs12467319	2	27348687	27125819	T	C						dnase	CenterMaskScorer(requested_output=DNASE, width=501, aggregation_type=DIFF_LOG2_SUM)	UBERON:0000995 DNase-seq	.	DNase-seq	UBERON:0000995	uterus	tissue	adult	encode	paired	FALSE				0.0907126	0.907154	0.907154	chr2:26601531-27650107:.
chr2:187317187:A>G		rs840590	2	188181914	187317187	A	G						dnase	CenterMaskScorer(requested_output=DNASE, width=501, aggregation_type=DIFF_LOG2_SUM)	UBERON:0000995 DNase-seq	.	DNase-seq	UBERON:0000995	uterus	tissue	adult	encode	paired	FALSE				0.089947	0.907154	0.907154	chr2:186792899-187841475:.
chr10:88323588:T>C		rs11202713	10	90083345	88323588	T	C						dnase	CenterMaskScorer(requested_output=DNASE, width=501, aggregation_type=DIFF_LOG2_SUM)	UBERON:0000995 DNase-seq	.	DNase-seq	UBERON:0000995	uterus	tissue	adult	encode	paired	FALSE				0.0901728	0.907154	0.907154	chr10:87799300-88847876:.
chr11:30354342:T>C		rs11031058	11	30375889	30354342	T	C						dnase	CenterMaskScorer(requested_output=DNASE, width=501, aggregation_type=DIFF_LOG2_SUM)	UBERON:0000995 DNase-seq	.	DNase-seq	UBERON:0000995	uterus	tissue	adult	encode	paired	FALSE				0.0908585	0.907154	0.907154	chr11:29830054-30878630:.
chr11:30320948:A>G		rs6484479	11	30342495	30320948	A	G						dnase	CenterMaskScorer(requested_output=DNASE, width=501, aggregation_type=DIFF_LOG2_SUM)	UBERON:0000995 DNase-seq	.	DNase-seq	UBERON:0000995	uterus	tissue	adult	encode	paired	FALSE				0.0899293	0.907154	0.907154	chr11:29796660-30845236:.
chr10:88272146:A>G		rs17110523	10	90031903	88272146	A	G						dnase	CenterMaskScorer(requested_output=DNASE, width=501, aggregation_type=DIFF_LOG2_SUM)	UBERON:0000995 DNase-seq	.	DNase-seq	UBERON:0000995	uterus	tissue	adult	encode	paired	FALSE				0.0903907	0.907154	0.907154	chr10:87747858-88796434:.
chr10:21482421:T>C		rs9732777	10	21771350	21482421	T	C						dnase	CenterMaskScorer(requested_output=DNASE, width=501, aggregation_type=DIFF_LOG2_SUM)	UBERON:0000995 DNase-seq	.	DNase-seq	UBERON:0000995	uterus	tissue	adult	encode	paired	FALSE				0.0910039	0.907154	0.907154	chr10:20958133-22006709:.
chr6:74185021:A>G		rs10455296	6	74894737	74185021	A	G						dnase	CenterMaskScorer(requested_output=DNASE, width=501, aggregation_type=DIFF_LOG2_SUM)	UBERON:0000995 DNase-seq	.	DNase-seq	UBERON:0000995	uterus	tissue	adult	encode	paired	FALSE				0.0900676	0.907154	0.907154	chr6:73660733-74709309:.
chr8:11096364:A>G		rs7835318	8	10953874	11096364	A	G						dnase	CenterMaskScorer(requested_output=DNASE, width=501, aggregation_type=DIFF_LOG2_SUM)	UBERON:0000995 DNase-seq	.	DNase-seq	UBERON:0000995	uterus	tissue	adult	encode	paired	FALSE				0.0904064	0.907154	0.907154	chr8:10572076-11620652:.
chr17:48313836:T>C		rs12452234	17	46391198	48313836	T	C						dnase	CenterMaskScorer(requested_output=DNASE, width=501, aggregation_type=DIFF_LOG2_SUM)	UBERON:0000995 DNase-seq	.	DNase-seq	UBERON:0000995	uterus	tissue	adult	encode	paired	FALSE				0.0897976	0.907154	0.907154	chr17:47789548-48838124:.
chr8:11164172:A>G		rs17782536	8	11021682	11164172	A	G						dnase	CenterMaskScorer(requested_output=DNASE, width=501, aggregation_type=DIFF_LOG2_SUM)	UBERON:0000995 DNase-seq	.	DNase-seq	UBERON:0000995	uterus	tissue	adult	encode	paired	FALSE				0.0903931	0.907154	0.907154	chr8:10639884-11688460:.
chr13:50480998:A>G		rs1028862	13	51055134	50480998	A	G						dnase	CenterMaskScorer(requested_output=DNASE, width=501, aggregation_type=DIFF_LOG2_SUM)	UBERON:0000995 DNase-seq	.	DNase-seq	UBERON:0000995	uterus	tissue	adult	encode	paired	FALSE				0.0906994	0.907154	0.907154	chr13:49956710-51005286:.
chr11:30426076:T>C		rs2310798	11	30447623	30426076	T	C						dnase	CenterMaskScorer(requested_output=DNASE, width=501, aggregation_type=DIFF_LOG2_SUM)	UBERON:0000995 DNase-seq	.	DNase-seq	UBERON:0000995	uterus	tissue	adult	encode	paired	FALSE				0.0909086	0.907154	0.907154	chr11:29901788-30950364:.
chr1:172245047:T>C		rs16844126	1	172214187	172245047	T	C						dnase	CenterMaskScorer(requested_output=DNASE, width=501, aggregation_type=DIFF_LOG2_SUM)	UBERON:0000995 DNase-seq	.	DNase-seq	UBERON:0000995	uterus	tissue	adult	encode	paired	FALSE				0.0904493	0.907154	0.907154	chr1:171720759-172769335:.
chr10:94792552:T>G		rs12268235	10	96552309	94792552	T	G						dnase	CenterMaskScorer(requested_output=DNASE, width=501, aggregation_type=DIFF_LOG2_SUM)	UBERON:0000995 DNase-seq	.	DNase-seq	UBERON:0000995	uterus	tissue	adult	encode	paired	FALSE				0.0901818	0.907154	0.907154	chr10:94268264-95316840:.
chr4:55137335:A>G		rs9312657	4	56003502	55137335	A	G						dnase	CenterMaskScorer(requested_output=DNASE, width=501, aggregation_type=DIFF_LOG2_SUM)	UBERON:0000995 DNase-seq	.	DNase-seq	UBERON:0000995	uterus	tissue	adult	encode	paired	FALSE				0.0903587	0.907154	0.907154	chr4:54613047-55661623:.
chr2:67590974:T>C		rs4349334	2	67818106	67590974	T	C						dnase	CenterMaskScorer(requested_output=DNASE, width=501, aggregation_type=DIFF_LOG2_SUM)	UBERON:0000995 DNase-seq	.	DNase-seq	UBERON:0000995	uterus	tissue	adult	encode	paired	FALSE				0.0900835	0.907154	0.907154	chr2:67066686-68115262:.
chr1:21932653:A>G		rs12034979	1	22259146	21932653	A	G						dnase	CenterMaskScorer(requested_output=DNASE, width=501, aggregation_type=ACTIVE_SUM)	UBERON:0000995 DNase-seq	.	DNase-seq	UBERON:0000995	uterus	tissue	adult	encode	paired	FALSE				52.5388	0.9056	0.9056	chr1:21408365-22456941:.
chr3:49636910:T>C		rs9824435	3	49674343	49636910	T	C						dnase	CenterMaskScorer(requested_output=DNASE, width=501, aggregation_type=ACTIVE_SUM)	UBERON:0000995 DNase-seq	.	DNase-seq	UBERON:0000995	uterus	tissue	adult	encode	paired	FALSE				52.8631	0.9056	0.9056	chr3:49112622-50161198:.
chr6:73710905:A>T		rs7739455	6	74420628	73710905	A	T						dnase	CenterMaskScorer(requested_output=DNASE, width=501, aggregation_type=ACTIVE_SUM)	UBERON:0000995 DNase-seq	.	DNase-seq	UBERON:0000995	uterus	tissue	adult	encode	paired	FALSE				52.959	0.9056	0.9056	chr6:73186617-74235193:.
chr1:21817172:T>C		rs12184330	1	22143665	21817172	T	C						dnase	CenterMaskScorer(requested_output=DNASE, width=501, aggregation_type=ACTIVE_SUM)	UBERON:0000995 DNase-seq	.	DNase-seq	UBERON:0000995	uterus	tissue	adult	encode	paired	FALSE				52.5221	0.9056	0.9056	chr1:21292884-22341460:.
chr11:32310561:A>G		rs1022624	11	32332107	32310561	A	G						dnase	CenterMaskScorer(requested_output=DNASE, width=501, aggregation_type=ACTIVE_SUM)	UBERON:0000995 DNase-seq	.	DNase-seq	UBERON:0000995	uterus	tissue	adult	encode	paired	FALSE				52.8062	0.9056	0.9056	chr11:31786273-32834849:.
chr3:50184282:A>G		rs13067082	3	50221715	50184282	A	G						dnase	CenterMaskScorer(requested_output=DNASE, width=501, aggregation_type=ACTIVE_SUM)	UBERON:0000995 DNase-seq	.	DNase-seq	UBERON:0000995	uterus	tissue	adult	encode	paired	FALSE				52.7574	0.9056	0.9056	chr3:49659994-50708570:.
chr14:92645757:T>C		rs11160085	14	93112102	92645757	T	C						dnase	CenterMaskScorer(requested_output=DNASE, width=501, aggregation_type=ACTIVE_SUM)	UBERON:0000995 DNase-seq	.	DNase-seq	UBERON:0000995	uterus	tissue	adult	encode	paired	FALSE				52.8541	0.9056	0.9056	chr14:92121469-93170045:.
chr6:19803957:T>C		rs1155101	6	19804188	19803957	T	C						dnase	CenterMaskScorer(requested_output=DNASE, width=501, aggregation_type=ACTIVE_SUM)	UBERON:0000995 DNase-seq	.	DNase-seq	UBERON:0000995	uterus	tissue	adult	encode	paired	FALSE				52.756	0.9056	0.9056	chr6:19279669-20328245:.
chr14:92645370:T>C		rs78242330	14	93111715	92645370	T	C						dnase	CenterMaskScorer(requested_output=DNASE, width=501, aggregation_type=ACTIVE_SUM)	UBERON:0000995 DNase-seq	.	DNase-seq	UBERON:0000995	uterus	tissue	adult	encode	paired	FALSE				52.975	0.9056	0.9056	chr14:92121082-93169658:.
chr12:102729561:T>C		rs17033114	12	103123339	102729561	T	C						dnase	CenterMaskScorer(requested_output=DNASE, width=501, aggregation_type=DIFF_LOG2_SUM)	UBERON:0000995 DNase-seq	.	DNase-seq	UBERON:0000995	uterus	tissue	adult	encode	paired	FALSE				-0.0928731	-0.90509	0.90509	chr12:102205273-103253849:.
chr7:25670682:T>C		rs9942690	7	25710302	25670682	T	C						dnase	CenterMaskScorer(requested_output=DNASE, width=501, aggregation_type=DIFF_LOG2_SUM)	UBERON:0000995 DNase-seq	.	DNase-seq	UBERON:0000995	uterus	tissue	adult	encode	paired	FALSE				-0.0930834	-0.90509	0.90509	chr7:25146394-26194970:.
chr8:99091056:A>T		rs6468661	8	100103284	99091056	A	T						dnase	CenterMaskScorer(requested_output=DNASE, width=501, aggregation_type=DIFF_LOG2_SUM)	UBERON:0000995 DNase-seq	.	DNase-seq	UBERON:0000995	uterus	tissue	adult	encode	paired	FALSE				-0.0931025	-0.90509	0.90509	chr8:98566768-99615344:.
chr10:94688623:C>G		rs11815200	10	96448380	94688623	C	G						dnase	CenterMaskScorer(requested_output=DNASE, width=501, aggregation_type=DIFF_LOG2_SUM)	UBERON:0000995 DNase-seq	.	DNase-seq	UBERON:0000995	uterus	tissue	adult	encode	paired	FALSE				-0.092711	-0.90509	0.90509	chr10:94164335-95212911:.
chr12:57009556:A>G		rs113025694	12	57403340	57009556	A	G						dnase	CenterMaskScorer(requested_output=DNASE, width=501, aggregation_type=DIFF_LOG2_SUM)	UBERON:0000995 DNase-seq	.	DNase-seq	UBERON:0000995	uterus	tissue	adult	encode	paired	FALSE				-0.0935903	-0.90509	0.90509	chr12:56485268-57533844:.
chr1:22096228:A>G	WNT4/1p36.12	rs10917151	1	22422721	22096228	A	G						dnase	CenterMaskScorer(requested_output=DNASE, width=501, aggregation_type=DIFF_LOG2_SUM)	UBERON:0000995 DNase-seq	.	DNase-seq	UBERON:0000995	uterus	tissue	adult	encode	paired	FALSE				-0.0935454	-0.90509	0.90509	chr1:21571940-22620516:.	22422721	1
chr7:134870907:A>G		rs2290358	7	134555658	134870907	A	G						dnase	CenterMaskScorer(requested_output=DNASE, width=501, aggregation_type=DIFF_LOG2_SUM)	UBERON:0000995 DNase-seq	.	DNase-seq	UBERON:0000995	uterus	tissue	adult	encode	paired	FALSE				0.0897388	0.90509	0.90509	chr7:134346619-135395195:.
chr8:99560348:T>C		rs1825755	8	100572576	99560348	T	C						dnase	CenterMaskScorer(requested_output=DNASE, width=501, aggregation_type=DIFF_LOG2_SUM)	UBERON:0000995 DNase-seq	.	DNase-seq	UBERON:0000995	uterus	tissue	adult	encode	paired	FALSE				0.0889918	0.90509	0.90509	chr8:99036060-100084636:.
chr11:30334873:T>C		rs12272134	11	30356420	30334873	T	C						dnase	CenterMaskScorer(requested_output=DNASE, width=501, aggregation_type=DIFF_LOG2_SUM)	UBERON:0000995 DNase-seq	.	DNase-seq	UBERON:0000995	uterus	tissue	adult	encode	paired	FALSE				0.0887096	0.90509	0.90509	chr11:29810585-30859161:.
chr1:172261099:A>G		rs12038494	1	172230239	172261099	A	G						dnase	CenterMaskScorer(requested_output=DNASE, width=501, aggregation_type=DIFF_LOG2_SUM)	UBERON:0000995 DNase-seq	.	DNase-seq	UBERON:0000995	uterus	tissue	adult	encode	paired	FALSE				0.0890617	0.90509	0.90509	chr1:171736811-172785387:.
chr17:48154153:T>C		rs208007	17	46231515	48154153	T	C						dnase	CenterMaskScorer(requested_output=DNASE, width=501, aggregation_type=DIFF_LOG2_SUM)	UBERON:0000995 DNase-seq	.	DNase-seq	UBERON:0000995	uterus	tissue	adult	encode	paired	FALSE				0.0897465	0.90509	0.90509	chr17:47629865-48678441:.
chr12:102370207:A>G		rs6539034	12	102763985	102370207	A	G						dnase	CenterMaskScorer(requested_output=DNASE, width=501, aggregation_type=DIFF_LOG2_SUM)	UBERON:0000995 DNase-seq	.	DNase-seq	UBERON:0000995	uterus	tissue	adult	encode	paired	FALSE				0.0891604	0.90509	0.90509	chr12:101845919-102894495:.
chr8:10148016:A>G		rs13252589	8	10005526	10148016	A	G						dnase	CenterMaskScorer(requested_output=DNASE, width=501, aggregation_type=DIFF_LOG2_SUM)	UBERON:0000995 DNase-seq	.	DNase-seq	UBERON:0000995	uterus	tissue	adult	encode	paired	FALSE				0.0891933	0.90509	0.90509	chr8:9623728-10672304:.
chr6:125676298:T>G		rs1832980	6	125997444	125676298	T	G						dnase	CenterMaskScorer(requested_output=DNASE, width=501, aggregation_type=DIFF_LOG2_SUM)	UBERON:0000995 DNase-seq	.	DNase-seq	UBERON:0000995	uterus	tissue	adult	encode	paired	FALSE				0.0890064	0.90509	0.90509	chr6:125152010-126200586:.
chr17:48240523:T>C		rs2938482	17	46317885	48240523	T	C						dnase	CenterMaskScorer(requested_output=DNASE, width=501, aggregation_type=DIFF_LOG2_SUM)	UBERON:0000995 DNase-seq	.	DNase-seq	UBERON:0000995	uterus	tissue	adult	encode	paired	FALSE				0.089716	0.90509	0.90509	chr17:47716235-48764811:.
chr4:54977105:A>C		rs4524450	4	55843272	54977105	A	C						dnase	CenterMaskScorer(requested_output=DNASE, width=501, aggregation_type=DIFF_LOG2_SUM)	UBERON:0000995 DNase-seq	.	DNase-seq	UBERON:0000995	uterus	tissue	adult	encode	paired	FALSE				0.0892649	0.90509	0.90509	chr4:54452817-55501393:.
chr17:65820180:T>C		rs35098727	17	63816298	65820180	T	C						dnase	CenterMaskScorer(requested_output=DNASE, width=501, aggregation_type=DIFF_LOG2_SUM)	UBERON:0000995 DNase-seq	.	DNase-seq	UBERON:0000995	uterus	tissue	adult	encode	paired	FALSE				0.0892831	0.90509	0.90509	chr17:65295892-66344468:.
chr6:152465828:T>C		rs13211693	6	152786963	152465828	T	C						dnase	CenterMaskScorer(requested_output=DNASE, width=501, aggregation_type=DIFF_LOG2_SUM)	UBERON:0000995 DNase-seq	.	DNase-seq	UBERON:0000995	uterus	tissue	adult	encode	paired	FALSE				0.0896265	0.90509	0.90509	chr6:151941540-152990116:.
chr12:95129878:T>C		rs7959849	12	95523654	95129878	T	C						dnase	CenterMaskScorer(requested_output=DNASE, width=501, aggregation_type=DIFF_LOG2_SUM)	UBERON:0000995 DNase-seq	.	DNase-seq	UBERON:0000995	uterus	tissue	adult	encode	paired	FALSE				0.0891881	0.90509	0.90509	chr12:94605590-95654166:.
chr1:172299051:T>C		rs2757495	1	172268191	172299051	T	C						dnase	CenterMaskScorer(requested_output=DNASE, width=501, aggregation_type=DIFF_LOG2_SUM)	UBERON:0000995 DNase-seq	.	DNase-seq	UBERON:0000995	uterus	tissue	adult	encode	paired	FALSE				0.0890794	0.90509	0.90509	chr1:171774763-172823339:.
chr2:187289630:A>G		rs1728670	2	188154357	187289630	A	G						dnase	CenterMaskScorer(requested_output=DNASE, width=501, aggregation_type=DIFF_LOG2_SUM)	UBERON:0000995 DNase-seq	.	DNase-seq	UBERON:0000995	uterus	tissue	adult	encode	paired	FALSE				0.0892239	0.90509	0.90509	chr2:186765342-187813918:.
chr6:74242092:T>C		rs12530340	6	74951808	74242092	T	C						dnase	CenterMaskScorer(requested_output=DNASE, width=501, aggregation_type=DIFF_LOG2_SUM)	UBERON:0000995 DNase-seq	.	DNase-seq	UBERON:0000995	uterus	tissue	adult	encode	paired	FALSE				0.0892482	0.90509	0.90509	chr6:73717804-74766380:.
chr10:94776951:T>C		rs7068577	10	96536708	94776951	T	C						dnase	CenterMaskScorer(requested_output=DNASE, width=501, aggregation_type=DIFF_LOG2_SUM)	UBERON:0000995 DNase-seq	.	DNase-seq	UBERON:0000995	uterus	tissue	adult	encode	paired	FALSE				0.0892511	0.90509	0.90509	chr10:94252663-95301239:.
chr7:46254123:A>C		rs13246316	7	46293721	46254123	A	C						dnase	CenterMaskScorer(requested_output=DNASE, width=501, aggregation_type=DIFF_LOG2_SUM)	UBERON:0000995 DNase-seq	.	DNase-seq	UBERON:0000995	uterus	tissue	adult	encode	paired	FALSE				0.089716	0.90509	0.90509	chr7:45729835-46778411:.
chr12:102216817:C>G		rs11111214	12	102610595	102216817	C	G						dnase	CenterMaskScorer(requested_output=DNASE, width=501, aggregation_type=DIFF_LOG2_SUM)	UBERON:0000995 DNase-seq	.	DNase-seq	UBERON:0000995	uterus	tissue	adult	encode	paired	FALSE				0.0891219	0.90509	0.90509	chr12:101692529-102741105:.
chr2:112801786:A>G		rs72825532	2	113559363	112801786	A	G						dnase	CenterMaskScorer(requested_output=DNASE, width=501, aggregation_type=DIFF_LOG2_SUM)	UBERON:0000995 DNase-seq	.	DNase-seq	UBERON:0000995	uterus	tissue	adult	encode	paired	FALSE				0.089704	0.90509	0.90509	chr2:112277498-113326074:.
chr8:11185727:T>C		rs2409727	8	11043236	11185727	T	C						dnase	CenterMaskScorer(requested_output=DNASE, width=501, aggregation_type=DIFF_LOG2_SUM)	UBERON:0000995 DNase-seq	.	DNase-seq	UBERON:0000995	uterus	tissue	adult	encode	paired	FALSE				0.0895681	0.90509	0.90509	chr8:10661439-11710015:.
chr17:20288547:C>G		rs77449863	17	20191860	20288547	C	G						dnase	CenterMaskScorer(requested_output=DNASE, width=501, aggregation_type=DIFF_LOG2_SUM)	UBERON:0000995 DNase-seq	.	DNase-seq	UBERON:0000995	uterus	tissue	adult	encode	paired	FALSE				0.0891248	0.90509	0.90509	chr17:19764259-20812835:.
chr12:15359930:T>G		rs12297543	12	15512864	15359930	T	G						dnase	CenterMaskScorer(requested_output=DNASE, width=501, aggregation_type=DIFF_LOG2_SUM)	UBERON:0000995 DNase-seq	.	DNase-seq	UBERON:0000995	uterus	tissue	adult	encode	paired	FALSE				0.0889616	0.90509	0.90509	chr12:14835642-15884218:.
chr11:87149974:T>G		rs113449167	11	86861016	87149974	T	G						dnase	CenterMaskScorer(requested_output=DNASE, width=501, aggregation_type=DIFF_LOG2_SUM)	UBERON:0000995 DNase-seq	.	DNase-seq	UBERON:0000995	uterus	tissue	adult	encode	paired	FALSE				0.0893569	0.90509	0.90509	chr11:86625686-87674262:.
chr13:50428144:T>C		rs8000921	13	51002280	50428144	T	C						dnase	CenterMaskScorer(requested_output=DNASE, width=501, aggregation_type=DIFF_LOG2_SUM)	UBERON:0000995 DNase-seq	.	DNase-seq	UBERON:0000995	uterus	tissue	adult	encode	paired	FALSE				0.0895371	0.90509	0.90509	chr13:49903856-50952432:.
chr17:48198902:A>C		rs12452103	17	46276264	48198902	A	C						dnase	CenterMaskScorer(requested_output=DNASE, width=501, aggregation_type=DIFF_LOG2_SUM)	UBERON:0000995 DNase-seq	.	DNase-seq	UBERON:0000995	uterus	tissue	adult	encode	paired	FALSE				0.0897244	0.90509	0.90509	chr17:47674614-48723190:.
chr8:11198879:T>C		rs11783890	8	11056388	11198879	T	C						dnase	CenterMaskScorer(requested_output=DNASE, width=501, aggregation_type=DIFF_LOG2_SUM)	UBERON:0000995 DNase-seq	.	DNase-seq	UBERON:0000995	uterus	tissue	adult	encode	paired	FALSE				0.0891449	0.90509	0.90509	chr8:10674591-11723167:.
chrX:71147478:A>G		rs11795613	X	70367328	71147478	A	G						dnase	CenterMaskScorer(requested_output=DNASE, width=501, aggregation_type=ACTIVE_SUM)	UBERON:0000995 DNase-seq	.	DNase-seq	UBERON:0000995	uterus	tissue	adult	encode	paired	FALSE				52.4291	0.903609	0.903609	chrX:70623190-71671766:.
chr14:92609479:T>G		rs12432064	14	93075824	92609479	T	G						dnase	CenterMaskScorer(requested_output=DNASE, width=501, aggregation_type=ACTIVE_SUM)	UBERON:0000995 DNase-seq	.	DNase-seq	UBERON:0000995	uterus	tissue	adult	encode	paired	FALSE				52.1171	0.903609	0.903609	chr14:92085191-93133767:.
chr7:25694938:A>G		rs10951091	7	25734558	25694938	A	G						dnase	CenterMaskScorer(requested_output=DNASE, width=501, aggregation_type=ACTIVE_SUM)	UBERON:0000995 DNase-seq	.	DNase-seq	UBERON:0000995	uterus	tissue	adult	encode	paired	FALSE				52.1773	0.903609	0.903609	chr7:25170650-26219226:.
chr2:11581976:A>T		rs10165819	2	11722102	11581976	A	T						dnase	CenterMaskScorer(requested_output=DNASE, width=501, aggregation_type=ACTIVE_SUM)	UBERON:0000995 DNase-seq	.	DNase-seq	UBERON:0000995	uterus	tissue	adult	encode	paired	FALSE				52.1599	0.903609	0.903609	chr2:11057688-12106264:.
chr1:21928991:T>C		rs142831215	1	22255484	21928991	T	C						dnase	CenterMaskScorer(requested_output=DNASE, width=501, aggregation_type=ACTIVE_SUM)	UBERON:0000995 DNase-seq	.	DNase-seq	UBERON:0000995	uterus	tissue	adult	encode	paired	FALSE				52.0044	0.903609	0.903609	chr1:21404703-22453279:.
chr3:50202905:T>C		rs4688745	3	50240338	50202905	T	C						dnase	CenterMaskScorer(requested_output=DNASE, width=501, aggregation_type=ACTIVE_SUM)	UBERON:0000995 DNase-seq	.	DNase-seq	UBERON:0000995	uterus	tissue	adult	encode	paired	FALSE				52.1923	0.903609	0.903609	chr3:49678617-50727193:.
chr3:49163194:A>G		rs4955418	3	49200627	49163194	A	G						dnase	CenterMaskScorer(requested_output=DNASE, width=501, aggregation_type=ACTIVE_SUM)	UBERON:0000995 DNase-seq	.	DNase-seq	UBERON:0000995	uterus	tissue	adult	encode	paired	FALSE				52.1362	0.903609	0.903609	chr3:48638906-49687482:.
chr3:49911638:A>G		rs868891	3	49949071	49911638	A	G						dnase	CenterMaskScorer(requested_output=DNASE, width=501, aggregation_type=ACTIVE_SUM)	UBERON:0000995 DNase-seq	.	DNase-seq	UBERON:0000995	uterus	tissue	adult	encode	paired	FALSE				52.0367	0.903609	0.903609	chr3:49387350-50435926:.
chr3:128195830:C>G		rs2811483	3	127914673	128195830	C	G						dnase	CenterMaskScorer(requested_output=DNASE, width=501, aggregation_type=ACTIVE_SUM)	UBERON:0000995 DNase-seq	.	DNase-seq	UBERON:0000995	uterus	tissue	adult	encode	paired	FALSE				52.34	0.903609	0.903609	chr3:127671542-128720118:.
chr12:102138203:C>G		rs11111175	12	102531981	102138203	C	G						dnase	CenterMaskScorer(requested_output=DNASE, width=501, aggregation_type=DIFF_LOG2_SUM)	UBERON:0000995 DNase-seq	.	DNase-seq	UBERON:0000995	uterus	tissue	adult	encode	paired	FALSE				-0.0915589	-0.902982	0.902982	chr12:101613915-102662491:.
chr1:214368325:T>C		rs11587662	1	214541668	214368325	T	C						dnase	CenterMaskScorer(requested_output=DNASE, width=501, aggregation_type=DIFF_LOG2_SUM)	UBERON:0000995 DNase-seq	.	DNase-seq	UBERON:0000995	uterus	tissue	adult	encode	paired	FALSE				-0.091506	-0.902982	0.902982	chr1:213844037-214892613:.
chr9:133370796:A>C		rs56343119	9	136237672	133370796	A	C						dnase	CenterMaskScorer(requested_output=DNASE, width=501, aggregation_type=DIFF_LOG2_SUM)	UBERON:0000995 DNase-seq	.	DNase-seq	UBERON:0000995	uterus	tissue	adult	encode	paired	FALSE				-0.0923219	-0.902982	0.902982	chr9:132846508-133895084:.
chr1:21954986:A>G		rs10917071	1	22281479	21954986	A	G						dnase	CenterMaskScorer(requested_output=DNASE, width=501, aggregation_type=DIFF_LOG2_SUM)	UBERON:0000995 DNase-seq	.	DNase-seq	UBERON:0000995	uterus	tissue	adult	encode	paired	FALSE				0.0874538	0.902982	0.902982	chr1:21430698-22479274:.
chr3:49185471:T>C		rs7432077	3	49222904	49185471	T	C						dnase	CenterMaskScorer(requested_output=DNASE, width=501, aggregation_type=DIFF_LOG2_SUM)	UBERON:0000995 DNase-seq	.	DNase-seq	UBERON:0000995	uterus	tissue	adult	encode	paired	FALSE				0.0883708	0.902982	0.902982	chr3:48661183-49709759:.
chr6:152196473:T>C		rs2635463	6	152517608	152196473	T	C						dnase	CenterMaskScorer(requested_output=DNASE, width=501, aggregation_type=DIFF_LOG2_SUM)	UBERON:0000995 DNase-seq	.	DNase-seq	UBERON:0000995	uterus	tissue	adult	encode	paired	FALSE				0.0877595	0.902982	0.902982	chr6:151672185-152720761:.
chr9:133274084:T>C		rs529565	9	136149500	133274084	T	C						dnase	CenterMaskScorer(requested_output=DNASE, width=501, aggregation_type=DIFF_LOG2_SUM)	UBERON:0000995 DNase-seq	.	DNase-seq	UBERON:0000995	uterus	tissue	adult	encode	paired	FALSE				0.0874906	0.902982	0.902982	chr9:132749796-133798372:.
chr10:88499119:T>C		rs725683	10	90258876	88499119	T	C						dnase	CenterMaskScorer(requested_output=DNASE, width=501, aggregation_type=DIFF_LOG2_SUM)	UBERON:0000995 DNase-seq	.	DNase-seq	UBERON:0000995	uterus	tissue	adult	encode	paired	FALSE				0.0881186	0.902982	0.902982	chr10:87974831-89023407:.
chr6:170042112:A>G		rs73029313	6	170357336	170042112	A	G						dnase	CenterMaskScorer(requested_output=DNASE, width=501, aggregation_type=DIFF_LOG2_SUM)	UBERON:0000995 DNase-seq	.	DNase-seq	UBERON:0000995	uterus	tissue	adult	encode	paired	FALSE				0.0881562	0.902982	0.902982	chr6:169517824-170566400:.
chr8:115547667:A>G		rs3808435	8	116559894	115547667	A	G						dnase	CenterMaskScorer(requested_output=DNASE, width=501, aggregation_type=DIFF_LOG2_SUM)	UBERON:0000995 DNase-seq	.	DNase-seq	UBERON:0000995	uterus	tissue	adult	encode	paired	FALSE				0.0878208	0.902982	0.902982	chr8:115023379-116071955:.
chr12:102107942:T>C		rs78462723	12	102501720	102107942	T	C						dnase	CenterMaskScorer(requested_output=DNASE, width=501, aggregation_type=DIFF_LOG2_SUM)	UBERON:0000995 DNase-seq	.	DNase-seq	UBERON:0000995	uterus	tissue	adult	encode	paired	FALSE				0.0884535	0.902982	0.902982	chr12:101583654-102632230:.
chr2:26989728:A>G		rs4665366	2	27212596	26989728	A	G						dnase	CenterMaskScorer(requested_output=DNASE, width=501, aggregation_type=DIFF_LOG2_SUM)	UBERON:0000995 DNase-seq	.	DNase-seq	UBERON:0000995	uterus	tissue	adult	encode	paired	FALSE				0.0881212	0.902982	0.902982	chr2:26465440-27514016:.
chr2:187340871:T>C		rs1609268	2	188205598	187340871	T	C						dnase	CenterMaskScorer(requested_output=DNASE, width=501, aggregation_type=DIFF_LOG2_SUM)	UBERON:0000995 DNase-seq	.	DNase-seq	UBERON:0000995	uterus	tissue	adult	encode	paired	FALSE				0.0879166	0.902982	0.902982	chr2:186816583-187865159:.
chrX:71125833:T>G		rs73214869	X	70345683	71125833	T	G						dnase	CenterMaskScorer(requested_output=DNASE, width=501, aggregation_type=DIFF_LOG2_SUM)	UBERON:0000995 DNase-seq	.	DNase-seq	UBERON:0000995	uterus	tissue	adult	encode	paired	FALSE				0.0885253	0.902982	0.902982	chrX:70601545-71650121:.
chr6:29845720:A>G		rs61538976	6	29813497	29845720	A	G						dnase	CenterMaskScorer(requested_output=DNASE, width=501, aggregation_type=DIFF_LOG2_SUM)	UBERON:0000995 DNase-seq	.	DNase-seq	UBERON:0000995	uterus	tissue	adult	encode	paired	FALSE				0.0878015	0.902982	0.902982	chr6:29321432-30370008:.
chrX:70984213:T>C		rs7884447	X	70204063	70984213	T	C						dnase	CenterMaskScorer(requested_output=DNASE, width=501, aggregation_type=DIFF_LOG2_SUM)	UBERON:0000995 DNase-seq	.	DNase-seq	UBERON:0000995	uterus	tissue	adult	encode	paired	FALSE				0.0881271	0.902982	0.902982	chrX:70459925-71508501:.
chrX:71162425:T>C		rs1883069	X	70382275	71162425	T	C						dnase	CenterMaskScorer(requested_output=DNASE, width=501, aggregation_type=DIFF_LOG2_SUM)	UBERON:0000995 DNase-seq	.	DNase-seq	UBERON:0000995	uterus	tissue	adult	encode	paired	FALSE				0.0875738	0.902982	0.902982	chrX:70638137-71686713:.
chr7:25731304:T>C		rs11772115	7	25770924	25731304	T	C						dnase	CenterMaskScorer(requested_output=DNASE, width=501, aggregation_type=DIFF_LOG2_SUM)	UBERON:0000995 DNase-seq	.	DNase-seq	UBERON:0000995	uterus	tissue	adult	encode	paired	FALSE				0.0877478	0.902982	0.902982	chr7:25207016-26255592:.
chrX:70785526:C>G		rs6525417	X	70005376	70785526	C	G						dnase	CenterMaskScorer(requested_output=DNASE, width=501, aggregation_type=DIFF_LOG2_SUM)	UBERON:0000995 DNase-seq	.	DNase-seq	UBERON:0000995	uterus	tissue	adult	encode	paired	FALSE				0.0876675	0.902982	0.902982	chrX:70261238-71309814:.
chr4:55163307:A>C		rs3986292	4	56029474	55163307	A	C						dnase	CenterMaskScorer(requested_output=DNASE, width=501, aggregation_type=DIFF_LOG2_SUM)	UBERON:0000995 DNase-seq	.	DNase-seq	UBERON:0000995	uterus	tissue	adult	encode	paired	FALSE				0.0880735	0.902982	0.902982	chr4:54639019-55687595:.
chr6:125699884:T>C		rs1777222	6	126021030	125699884	T	C						dnase	CenterMaskScorer(requested_output=DNASE, width=501, aggregation_type=DIFF_LOG2_SUM)	UBERON:0000995 DNase-seq	.	DNase-seq	UBERON:0000995	uterus	tissue	adult	encode	paired	FALSE				0.0878193	0.902982	0.902982	chr6:125175596-126224172:.
chr4:15477230:A>T		rs4698386	4	15478854	15477230	A	T						dnase	CenterMaskScorer(requested_output=DNASE, width=501, aggregation_type=DIFF_LOG2_SUM)	UBERON:0000995 DNase-seq	.	DNase-seq	UBERON:0000995	uterus	tissue	adult	encode	paired	FALSE				0.0882874	0.902982	0.902982	chr4:14952942-16001518:.
chr8:99522438:T>G		rs6468690	8	100534666	99522438	T	G						dnase	CenterMaskScorer(requested_output=DNASE, width=501, aggregation_type=DIFF_LOG2_SUM)	UBERON:0000995 DNase-seq	.	DNase-seq	UBERON:0000995	uterus	tissue	adult	encode	paired	FALSE				0.0877407	0.902982	0.902982	chr8:98998150-100046726:.
chr2:67603147:A>G		rs2902023	2	67830279	67603147	A	G						dnase	CenterMaskScorer(requested_output=DNASE, width=501, aggregation_type=DIFF_LOG2_SUM)	UBERON:0000995 DNase-seq	.	DNase-seq	UBERON:0000995	uterus	tissue	adult	encode	paired	FALSE				0.0880467	0.902982	0.902982	chr2:67078859-68127435:.
chr11:30428196:A>G		rs10835665	11	30449743	30428196	A	G						dnase	CenterMaskScorer(requested_output=DNASE, width=501, aggregation_type=DIFF_LOG2_SUM)	UBERON:0000995 DNase-seq	.	DNase-seq	UBERON:0000995	uterus	tissue	adult	encode	paired	FALSE				0.0878699	0.902982	0.902982	chr11:29903908-30952484:.
chr2:112805784:A>G		rs10167914	2	113563361	112805784	A	G						dnase	CenterMaskScorer(requested_output=DNASE, width=501, aggregation_type=DIFF_LOG2_SUM)	UBERON:0000995 DNase-seq	.	DNase-seq	UBERON:0000995	uterus	tissue	adult	encode	paired	FALSE				0.0882368	0.902982	0.902982	chr2:112281496-113330072:.
chr8:11049969:T>C		rs11250113	8	10907479	11049969	T	C						dnase	CenterMaskScorer(requested_output=DNASE, width=501, aggregation_type=DIFF_LOG2_SUM)	UBERON:0000995 DNase-seq	.	DNase-seq	UBERON:0000995	uterus	tissue	adult	encode	paired	FALSE				0.0881867	0.902982	0.902982	chr8:10525681-11574257:.
chr2:112793528:A>G		rs13027814	2	113551105	112793528	A	G						dnase	CenterMaskScorer(requested_output=DNASE, width=501, aggregation_type=DIFF_LOG2_SUM)	UBERON:0000995 DNase-seq	.	DNase-seq	UBERON:0000995	uterus	tissue	adult	encode	paired	FALSE				0.0882263	0.902982	0.902982	chr2:112269240-113317816:.
chr12:15180926:A>G		rs17762368	12	15333860	15180926	A	G						dnase	CenterMaskScorer(requested_output=DNASE, width=501, aggregation_type=ACTIVE_SUM)	UBERON:0000995 DNase-seq	.	DNase-seq	UBERON:0000995	uterus	tissue	adult	encode	paired	FALSE				51.8378	0.90158	0.90158	chr12:14656638-15705214:.
chrX:71147196:A>G		rs7051629	X	70367046	71147196	A	G						dnase	CenterMaskScorer(requested_output=DNASE, width=501, aggregation_type=ACTIVE_SUM)	UBERON:0000995 DNase-seq	.	DNase-seq	UBERON:0000995	uterus	tissue	adult	encode	paired	FALSE				51.8317	0.90158	0.90158	chrX:70622908-71671484:.
chr12:115210946:A>T		rs4767305	12	115648751	115210946	A	T						dnase	CenterMaskScorer(requested_output=DNASE, width=501, aggregation_type=ACTIVE_SUM)	UBERON:0000995 DNase-seq	.	DNase-seq	UBERON:0000995	uterus	tissue	adult	encode	paired	FALSE				51.8026	0.90158	0.90158	chr12:114686658-115735234:.
chr1:22139327:T>C		rs61768001	1	22465820	22139327	T	C						dnase	CenterMaskScorer(requested_output=DNASE, width=501, aggregation_type=ACTIVE_SUM)	UBERON:0000995 DNase-seq	.	DNase-seq	UBERON:0000995	uterus	tissue	adult	encode	paired	FALSE				51.6725	0.90158	0.90158	chr1:21615039-22663615:.
chr6:34242054:T>C		rs114476612	6	34209831	34242054	T	C						dnase	CenterMaskScorer(requested_output=DNASE, width=501, aggregation_type=ACTIVE_SUM)	UBERON:0000995 DNase-seq	.	DNase-seq	UBERON:0000995	uterus	tissue	adult	encode	paired	FALSE				51.6352	0.90158	0.90158	chr6:33717766-34766342:.
chr7:23469676:C>G		rs118003225	7	23509295	23469676	C	G						dnase	CenterMaskScorer(requested_output=DNASE, width=501, aggregation_type=ACTIVE_SUM)	UBERON:0000995 DNase-seq	.	DNase-seq	UBERON:0000995	uterus	tissue	adult	encode	paired	FALSE				51.7415	0.90158	0.90158	chr7:22945388-23993964:.
chr8:98931187:A>G		rs72668458	8	99943415	98931187	A	G						dnase	CenterMaskScorer(requested_output=DNASE, width=501, aggregation_type=ACTIVE_SUM)	UBERON:0000995 DNase-seq	.	DNase-seq	UBERON:0000995	uterus	tissue	adult	encode	paired	FALSE				51.813	0.90158	0.90158	chr8:98406899-99455475:.
chr1:21951039:C>G		rs79689468	1	22277532	21951039	C	G						dnase	CenterMaskScorer(requested_output=DNASE, width=501, aggregation_type=ACTIVE_SUM)	UBERON:0000995 DNase-seq	.	DNase-seq	UBERON:0000995	uterus	tissue	adult	encode	paired	FALSE				51.8482	0.90158	0.90158	chr1:21426751-22475327:.
chr22:32720793:T>G		rs743745	22	33116779	32720793	T	G						dnase	CenterMaskScorer(requested_output=DNASE, width=501, aggregation_type=ACTIVE_SUM)	UBERON:0000995 DNase-seq	.	DNase-seq	UBERON:0000995	uterus	tissue	adult	encode	paired	FALSE				51.5818	0.90158	0.90158	chr22:32196505-33245081:.
chr8:8788736:T>C		rs12682352	8	8646246	8788736	T	C						dnase	CenterMaskScorer(requested_output=DNASE, width=501, aggregation_type=ACTIVE_SUM)	UBERON:0000995 DNase-seq	.	DNase-seq	UBERON:0000995	uterus	tissue	adult	encode	paired	FALSE				51.5197	0.90158	0.90158	chr8:8264448-9313024:.
chr8:115586972:T>G		rs2293889	8	116599199	115586972	T	G						dnase	CenterMaskScorer(requested_output=DNASE, width=501, aggregation_type=ACTIVE_SUM)	UBERON:0000995 DNase-seq	.	DNase-seq	UBERON:0000995	uterus	tissue	adult	encode	paired	FALSE				51.52	0.90158	0.90158	chr8:115062684-116111260:.
chr3:50186544:T>C		rs11717349	3	50223977	50186544	T	C						dnase	CenterMaskScorer(requested_output=DNASE, width=501, aggregation_type=ACTIVE_SUM)	UBERON:0000995 DNase-seq	.	DNase-seq	UBERON:0000995	uterus	tissue	adult	encode	paired	FALSE				51.4545	0.90158	0.90158	chr3:49662256-50710832:.
chr11:33704676:A>G		rs1546727	11	33726222	33704676	A	G						dnase	CenterMaskScorer(requested_output=DNASE, width=501, aggregation_type=ACTIVE_SUM)	UBERON:0000995 DNase-seq	.	DNase-seq	UBERON:0000995	uterus	tissue	adult	encode	paired	FALSE				51.7438	0.90158	0.90158	chr11:33180388-34228964:.
chr10:88290211:C>G		rs7097903	10	90049968	88290211	C	G						dnase	CenterMaskScorer(requested_output=DNASE, width=501, aggregation_type=DIFF_LOG2_SUM)	UBERON:0000995 DNase-seq	.	DNase-seq	UBERON:0000995	uterus	tissue	adult	encode	paired	FALSE				-0.0907217	-0.90083	0.90083	chr10:87765923-88814499:.
chr6:151505473:T>G		rs111618195	6	151826608	151505473	T	G						dnase	CenterMaskScorer(requested_output=DNASE, width=501, aggregation_type=DIFF_LOG2_SUM)	UBERON:0000995 DNase-seq	.	DNase-seq	UBERON:0000995	uterus	tissue	adult	encode	paired	FALSE				-0.091167	-0.90083	0.90083	chr6:150981185-152029761:.
chr3:49211948:A>G		rs9867285	3	49249381	49211948	A	G						dnase	CenterMaskScorer(requested_output=DNASE, width=501, aggregation_type=DIFF_LOG2_SUM)	UBERON:0000995 DNase-seq	.	DNase-seq	UBERON:0000995	uterus	tissue	adult	encode	paired	FALSE				-0.0901678	-0.90083	0.90083	chr3:48687660-49736236:.
chr11:32310561:A>G		rs1022624	11	32332107	32310561	A	G						dnase	CenterMaskScorer(requested_output=DNASE, width=501, aggregation_type=DIFF_LOG2_SUM)	UBERON:0000995 DNase-seq	.	DNase-seq	UBERON:0000995	uterus	tissue	adult	encode	paired	FALSE				-0.0906873	-0.90083	0.90083	chr11:31786273-32834849:.
chr11:30186939:A>C		rs10835634	11	30208486	30186939	A	C						dnase	CenterMaskScorer(requested_output=DNASE, width=501, aggregation_type=DIFF_LOG2_SUM)	UBERON:0000995 DNase-seq	.	DNase-seq	UBERON:0000995	uterus	tissue	adult	encode	paired	FALSE				0.0862255	0.90083	0.90083	chr11:29662651-30711227:.
chr1:176642139:T>G		rs10913227	1	176611275	176642139	T	G						dnase	CenterMaskScorer(requested_output=DNASE, width=501, aggregation_type=DIFF_LOG2_SUM)	UBERON:0000995 DNase-seq	.	DNase-seq	UBERON:0000995	uterus	tissue	adult	encode	paired	FALSE				0.0868986	0.90083	0.90083	chr1:176117851-177166427:.
chrX:70916147:A>C		rs4313322	X	70135997	70916147	A	C						dnase	CenterMaskScorer(requested_output=DNASE, width=501, aggregation_type=DIFF_LOG2_SUM)	UBERON:0000995 DNase-seq	.	DNase-seq	UBERON:0000995	uterus	tissue	adult	encode	paired	FALSE				0.0864441	0.90083	0.90083	chrX:70391859-71440435:.
chr6:73916782:T>C		rs61364563	6	74626498	73916782	T	C						dnase	CenterMaskScorer(requested_output=DNASE, width=501, aggregation_type=DIFF_LOG2_SUM)	UBERON:0000995 DNase-seq	.	DNase-seq	UBERON:0000995	uterus	tissue	adult	encode	paired	FALSE				0.0867922	0.90083	0.90083	chr6:73392494-74441070:.
chr12:14339582:A>G		rs10845979	12	14492516	14339582	A	G						dnase	CenterMaskScorer(requested_output=DNASE, width=501, aggregation_type=DIFF_LOG2_SUM)	UBERON:0000995 DNase-seq	.	DNase-seq	UBERON:0000995	uterus	tissue	adult	encode	paired	FALSE				0.0862577	0.90083	0.90083	chr12:13815294-14863870:.
chr4:55051641:T>G		rs61158582	4	55917808	55051641	T	G						dnase	CenterMaskScorer(requested_output=DNASE, width=501, aggregation_type=DIFF_LOG2_SUM)	UBERON:0000995 DNase-seq	.	DNase-seq	UBERON:0000995	uterus	tissue	adult	encode	paired	FALSE				0.0861182	0.90083	0.90083	chr4:54527353-55575929:.
chr12:57081818:A>G		rs141773786	12	57475601	57081818	A	G						dnase	CenterMaskScorer(requested_output=DNASE, width=501, aggregation_type=DIFF_LOG2_SUM)	UBERON:0000995 DNase-seq	.	DNase-seq	UBERON:0000995	uterus	tissue	adult	encode	paired	FALSE				0.0871863	0.90083	0.90083	chr12:56557530-57606106:.
chr11:30258062:T>C		rs1933347	11	30279609	30258062	T	C						dnase	CenterMaskScorer(requested_output=DNASE, width=501, aggregation_type=DIFF_LOG2_SUM)	UBERON:0000995 DNase-seq	.	DNase-seq	UBERON:0000995	uterus	tissue	adult	encode	paired	FALSE				0.086863	0.90083	0.90083	chr11:29733774-30782350:.
chr14:92611585:A>G		rs7157273	14	93077930	92611585	A	G						dnase	CenterMaskScorer(requested_output=DNASE, width=501, aggregation_type=DIFF_LOG2_SUM)	UBERON:0000995 DNase-seq	.	DNase-seq	UBERON:0000995	uterus	tissue	adult	encode	paired	FALSE				0.0870323	0.90083	0.90083	chr14:92087297-93135873:.
chr6:152105298:T>G		rs73625113	6	152426433	152105298	T	G						dnase	CenterMaskScorer(requested_output=DNASE, width=501, aggregation_type=DIFF_LOG2_SUM)	UBERON:0000995 DNase-seq	.	DNase-seq	UBERON:0000995	uterus	tissue	adult	encode	paired	FALSE				0.0864398	0.90083	0.90083	chr6:151581010-152629586:.
chr1:172291381:T>C		rs10911504	1	172260521	172291381	T	C						dnase	CenterMaskScorer(requested_output=DNASE, width=501, aggregation_type=DIFF_LOG2_SUM)	UBERON:0000995 DNase-seq	.	DNase-seq	UBERON:0000995	uterus	tissue	adult	encode	paired	FALSE				0.0863049	0.90083	0.90083	chr1:171767093-172815669:.
chr6:19818476:A>G		rs4712433	6	19818707	19818476	A	G						dnase	CenterMaskScorer(requested_output=DNASE, width=501, aggregation_type=DIFF_LOG2_SUM)	UBERON:0000995 DNase-seq	.	DNase-seq	UBERON:0000995	uterus	tissue	adult	encode	paired	FALSE				0.0866094	0.90083	0.90083	chr6:19294188-20342764:.
chr4:174512762:T>G		rs1863642	4	175433913	174512762	T	G						dnase	CenterMaskScorer(requested_output=DNASE, width=501, aggregation_type=DIFF_LOG2_SUM)	UBERON:0000995 DNase-seq	.	DNase-seq	UBERON:0000995	uterus	tissue	adult	encode	paired	FALSE				0.0862205	0.90083	0.90083	chr4:173988474-175037050:.
chr3:49181455:A>G		rs4955421	3	49218888	49181455	A	G						dnase	CenterMaskScorer(requested_output=DNASE, width=501, aggregation_type=DIFF_LOG2_SUM)	UBERON:0000995 DNase-seq	.	DNase-seq	UBERON:0000995	uterus	tissue	adult	encode	paired	FALSE				0.087008	0.90083	0.90083	chr3:48657167-49705743:.
chr8:74529377:T>C		rs4625007	8	75441612	74529377	T	C						dnase	CenterMaskScorer(requested_output=DNASE, width=501, aggregation_type=DIFF_LOG2_SUM)	UBERON:0000995 DNase-seq	.	DNase-seq	UBERON:0000995	uterus	tissue	adult	encode	paired	FALSE				0.0870489	0.90083	0.90083	chr8:74005089-75053665:.
chr6:19785357:T>C		rs7739264	6	19785588	19785357	T	C						dnase	CenterMaskScorer(requested_output=DNASE, width=501, aggregation_type=DIFF_LOG2_SUM)	UBERON:0000995 DNase-seq	.	DNase-seq	UBERON:0000995	uterus	tissue	adult	encode	paired	FALSE				0.0862875	0.90083	0.90083	chr6:19261069-20309645:.
chr1:21983315:A>G		rs12730562	1	22309808	21983315	A	G						dnase	CenterMaskScorer(requested_output=DNASE, width=501, aggregation_type=DIFF_LOG2_SUM)	UBERON:0000995 DNase-seq	.	DNase-seq	UBERON:0000995	uterus	tissue	adult	encode	paired	FALSE				0.0869248	0.90083	0.90083	chr1:21459027-22507603:.
chr3:49545561:T>C		rs3866330	3	49582994	49545561	T	C						dnase	CenterMaskScorer(requested_output=DNASE, width=501, aggregation_type=DIFF_LOG2_SUM)	UBERON:0000995 DNase-seq	.	DNase-seq	UBERON:0000995	uterus	tissue	adult	encode	paired	FALSE				0.086287	0.90083	0.90083	chr3:49021273-50069849:.
chr8:74222695:T>C		rs4738432	8	75134930	74222695	T	C						dnase	CenterMaskScorer(requested_output=DNASE, width=501, aggregation_type=DIFF_LOG2_SUM)	UBERON:0000995 DNase-seq	.	DNase-seq	UBERON:0000995	uterus	tissue	adult	encode	paired	FALSE				0.0870323	0.90083	0.90083	chr8:73698407-74746983:.
chr11:30213059:T>C		rs600768	11	30234606	30213059	T	C						dnase	CenterMaskScorer(requested_output=DNASE, width=501, aggregation_type=DIFF_LOG2_SUM)	UBERON:0000995 DNase-seq	.	DNase-seq	UBERON:0000995	uterus	tissue	adult	encode	paired	FALSE				0.0873363	0.90083	0.90083	chr11:29688771-30737347:.
chr12:15390545:A>C		rs1318878	12	15543479	15390545	A	C						dnase	CenterMaskScorer(requested_output=DNASE, width=501, aggregation_type=DIFF_LOG2_SUM)	UBERON:0000995 DNase-seq	.	DNase-seq	UBERON:0000995	uterus	tissue	adult	encode	paired	FALSE				0.0866199	0.90083	0.90083	chr12:14866257-15914833:.
chr17:48242286:A>G		rs2924256	17	46319648	48242286	A	G						dnase	CenterMaskScorer(requested_output=DNASE, width=501, aggregation_type=DIFF_LOG2_SUM)	UBERON:0000995 DNase-seq	.	DNase-seq	UBERON:0000995	uterus	tissue	adult	encode	paired	FALSE				0.0865016	0.90083	0.90083	chr17:47717998-48766574:.
chr13:49927744:T>C		rs41308548	13	50501880	49927744	T	C						dnase	CenterMaskScorer(requested_output=DNASE, width=501, aggregation_type=DIFF_LOG2_SUM)	UBERON:0000995 DNase-seq	.	DNase-seq	UBERON:0000995	uterus	tissue	adult	encode	paired	FALSE				0.0866203	0.90083	0.90083	chr13:49403456-50452032:.
chr6:74042757:T>C		rs6906884	6	74752473	74042757	T	C	ENSG00000156508	EEF1A1	protein_coding			rna_seq	GeneMaskActiveScorer(requested_output=RNA_SEQ)	UBERON:0000995 total RNA-seq	-	total RNA-seq	UBERON:0000995	uterus	tissue	adult	encode	paired	FALSE				21.7701	0.99999	0.99999	chr6:73518469-74567045:.
chr6:73741931:A>G		rs1501191	6	74451654	73741931	A	G	ENSG00000156508	EEF1A1	protein_coding			rna_seq	GeneMaskActiveScorer(requested_output=RNA_SEQ)	UBERON:0000995 total RNA-seq	-	total RNA-seq	UBERON:0000995	uterus	tissue	adult	encode	paired	FALSE				20.9148	0.99999	0.99999	chr6:73217643-74266219:.
chr6:73735297:C>G		rs4708077	6	74445020	73735297	C	G	ENSG00000235174	RPL39P3	processed_pseudogene			rna_seq	GeneMaskActiveScorer(requested_output=RNA_SEQ)	UBERON:0000995 gtex Uterus polyA plus RNA-seq	.	polyA plus RNA-seq	UBERON:0000995	uterus	tissue	adult	gtex	paired	FALSE			Uterus	54.4487	0.99999	0.99999	chr6:73211009-74259585:.
chr2:202689601:A>C		rs72928925	2	203554324	202689601	A	C	ENSG00000204196	RPL12P16	transcribed_processed_pseudogene			rna_seq	GeneMaskActiveScorer(requested_output=RNA_SEQ)	UBERON:0000995 gtex Uterus polyA plus RNA-seq	.	polyA plus RNA-seq	UBERON:0000995	uterus	tissue	adult	gtex	paired	FALSE			Uterus	34.5833	0.99999	0.99999	chr2:202165313-203213889:.
chr6:73968114:A>G		rs3003181	6	74677830	73968114	A	G	ENSG00000156508	EEF1A1	protein_coding			rna_seq	GeneMaskActiveScorer(requested_output=RNA_SEQ)	UBERON:0000995 total RNA-seq	-	total RNA-seq	UBERON:0000995	uterus	tissue	adult	encode	paired	FALSE				20.2574	0.99999	0.99999	chr6:73443826-74492402:.
chr6:73735297:C>G		rs4708077	6	74445020	73735297	C	G	ENSG00000156508	EEF1A1	protein_coding			rna_seq	GeneMaskActiveScorer(requested_output=RNA_SEQ)	UBERON:0000995 total RNA-seq	-	total RNA-seq	UBERON:0000995	uterus	tissue	adult	encode	paired	FALSE				20.7829	0.99999	0.99999	chr6:73211009-74259585:.
chr6:73783709:A>C		rs10455097	6	74493432	73783709	A	C	ENSG00000235174	RPL39P3	processed_pseudogene			rna_seq	GeneMaskActiveScorer(requested_output=RNA_SEQ)	UBERON:0000995 gtex Uterus polyA plus RNA-seq	.	polyA plus RNA-seq	UBERON:0000995	uterus	tissue	adult	gtex	paired	FALSE			Uterus	55.4936	0.99999	0.99999	chr6:73259421-74307997:.
chr6:74035147:A>G		rs6938227	6	74744863	74035147	A	G	ENSG00000156508	EEF1A1	protein_coding			rna_seq	GeneMaskActiveScorer(requested_output=RNA_SEQ)	UBERON:0000995 total RNA-seq	-	total RNA-seq	UBERON:0000995	uterus	tissue	adult	encode	paired	FALSE				32.3851	0.99999	0.99999	chr6:73510859-74559435:.
chr6:73936695:T>C		rs9352039	6	74646411	73936695	T	C	ENSG00000156508	EEF1A1	protein_coding			rna_seq	GeneMaskActiveScorer(requested_output=RNA_SEQ)	UBERON:0000995 total RNA-seq	-	total RNA-seq	UBERON:0000995	uterus	tissue	adult	encode	paired	FALSE				20.7446	0.99999	0.99999	chr6:73412407-74460983:.
chr6:73733201:A>C		rs6932012	6	74442924	73733201	A	C	ENSG00000235174	RPL39P3	processed_pseudogene			rna_seq	GeneMaskActiveScorer(requested_output=RNA_SEQ)	UBERON:0000995 gtex Uterus polyA plus RNA-seq	.	polyA plus RNA-seq	UBERON:0000995	uterus	tissue	adult	gtex	paired	FALSE			Uterus	65.0673	0.99999	0.99999	chr6:73208913-74257489:.
chr6:73733201:A>C		rs6932012	6	74442924	73733201	A	C	ENSG00000156508	EEF1A1	protein_coding			rna_seq	GeneMaskActiveScorer(requested_output=RNA_SEQ)	UBERON:0000995 total RNA-seq	-	total RNA-seq	UBERON:0000995	uterus	tissue	adult	encode	paired	FALSE				21.0874	0.99999	0.99999	chr6:73208913-74257489:.
chr6:73862086:A>G		rs3012557	6	74571797	73862086	A	G	ENSG00000235174	RPL39P3	processed_pseudogene			rna_seq	GeneMaskActiveScorer(requested_output=RNA_SEQ)	UBERON:0000995 gtex Uterus polyA plus RNA-seq	.	polyA plus RNA-seq	UBERON:0000995	uterus	tissue	adult	gtex	paired	FALSE			Uterus	64.984	0.99999	0.99999	chr6:73337798-74386374:.
chr2:231695701:A>G		rs6731997	2	232560411	231695701	A	G	ENSG00000284378	MIR1244-1	miRNA			rna_seq	GeneMaskActiveScorer(requested_output=RNA_SEQ)	UBERON:0000995 gtex Uterus polyA plus RNA-seq	.	polyA plus RNA-seq	UBERON:0000995	uterus	tissue	adult	gtex	paired	FALSE			Uterus	43.1529	0.99999	0.99999	chr2:231171413-232219989:.
chr6:73996395:T>C		rs9442995	6	74706111	73996395	T	C	ENSG00000156508	EEF1A1	protein_coding			rna_seq	GeneMaskActiveScorer(requested_output=RNA_SEQ)	UBERON:0000995 total RNA-seq	-	total RNA-seq	UBERON:0000995	uterus	tissue	adult	encode	paired	FALSE				20.355	0.99999	0.99999	chr6:73472107-74520683:.
chr6:74038106:T>C		rs6931957	6	74747822	74038106	T	C	ENSG00000156508	EEF1A1	protein_coding			rna_seq	GeneMaskActiveScorer(requested_output=RNA_SEQ)	UBERON:0000995 total RNA-seq	-	total RNA-seq	UBERON:0000995	uterus	tissue	adult	encode	paired	FALSE				31.8836	0.99999	0.99999	chr6:73513818-74562394:.
chr6:74018576:T>G		rs9360724	6	74728292	74018576	T	G	ENSG00000156508	EEF1A1	protein_coding			rna_seq	GeneMaskActiveScorer(requested_output=RNA_SEQ)	UBERON:0000995 total RNA-seq	-	total RNA-seq	UBERON:0000995	uterus	tissue	adult	encode	paired	FALSE				30.985	0.99999	0.99999	chr6:73494288-74542864:.
chr6:73874953:C>G		rs3005499	6	74584668	73874953	C	G	ENSG00000235174	RPL39P3	processed_pseudogene			rna_seq	GeneMaskActiveScorer(requested_output=RNA_SEQ)	UBERON:0000995 gtex Uterus polyA plus RNA-seq	.	polyA plus RNA-seq	UBERON:0000995	uterus	tissue	adult	gtex	paired	FALSE			Uterus	50.4151	0.99999	0.99999	chr6:73350665-74399241:.
chr6:73874953:C>G		rs3005499	6	74584668	73874953	C	G	ENSG00000156508	EEF1A1	protein_coding			rna_seq	GeneMaskActiveScorer(requested_output=RNA_SEQ)	UBERON:0000995 total RNA-seq	-	total RNA-seq	UBERON:0000995	uterus	tissue	adult	encode	paired	FALSE				21.45	0.99999	0.99999	chr6:73350665-74399241:.
chr6:74038088:A>C		rs6909080	6	74747804	74038088	A	C	ENSG00000156508	EEF1A1	protein_coding			rna_seq	GeneMaskActiveScorer(requested_output=RNA_SEQ)	UBERON:0000995 total RNA-seq	-	total RNA-seq	UBERON:0000995	uterus	tissue	adult	encode	paired	FALSE				31.5631	0.99999	0.99999	chr6:73513800-74562376:.
chr6:74034803:A>G		rs6933186	6	74744519	74034803	A	G	ENSG00000156508	EEF1A1	protein_coding			rna_seq	GeneMaskActiveScorer(requested_output=RNA_SEQ)	UBERON:0000995 total RNA-seq	-	total RNA-seq	UBERON:0000995	uterus	tissue	adult	encode	paired	FALSE				30.7929	0.99999	0.99999	chr6:73510515-74559091:.
chr6:74013317:A>C		rs9293947	6	74723033	74013317	A	C	ENSG00000156508	EEF1A1	protein_coding			rna_seq	GeneMaskActiveScorer(requested_output=RNA_SEQ)	UBERON:0000995 total RNA-seq	-	total RNA-seq	UBERON:0000995	uterus	tissue	adult	encode	paired	FALSE				20.712	0.99999	0.99999	chr6:73489029-74537605:.
chr6:73862086:A>G		rs3012557	6	74571797	73862086	A	G	ENSG00000156508	EEF1A1	protein_coding			rna_seq	GeneMaskActiveScorer(requested_output=RNA_SEQ)	UBERON:0000995 total RNA-seq	-	total RNA-seq	UBERON:0000995	uterus	tissue	adult	encode	paired	FALSE				21.1798	0.99999	0.99999	chr6:73337798-74386374:.
chr6:74038207:T>C		rs6936436	6	74747923	74038207	T	C	ENSG00000156508	EEF1A1	protein_coding			rna_seq	GeneMaskActiveScorer(requested_output=RNA_SEQ)	UBERON:0000995 total RNA-seq	-	total RNA-seq	UBERON:0000995	uterus	tissue	adult	encode	paired	FALSE				31.7478	0.99999	0.99999	chr6:73513919-74562495:.
chr6:74034469:C>G		rs6933073	6	74744185	74034469	C	G	ENSG00000156508	EEF1A1	protein_coding			rna_seq	GeneMaskActiveScorer(requested_output=RNA_SEQ)	UBERON:0000995 total RNA-seq	-	total RNA-seq	UBERON:0000995	uterus	tissue	adult	encode	paired	FALSE				31.4881	0.99999	0.99999	chr6:73510181-74558757:.
chr6:74036280:T>G		rs6453716	6	74745996	74036280	T	G	ENSG00000156508	EEF1A1	protein_coding			rna_seq	GeneMaskActiveScorer(requested_output=RNA_SEQ)	UBERON:0000995 total RNA-seq	-	total RNA-seq	UBERON:0000995	uterus	tissue	adult	encode	paired	FALSE				30.5774	0.99999	0.99999	chr6:73511992-74560568:.
chr6:73971024:A>C		rs3003190	6	74680740	73971024	A	C	ENSG00000156508	EEF1A1	protein_coding			rna_seq	GeneMaskActiveScorer(requested_output=RNA_SEQ)	UBERON:0000995 total RNA-seq	-	total RNA-seq	UBERON:0000995	uterus	tissue	adult	encode	paired	FALSE				20.0197	0.99999	0.99999	chr6:73446736-74495312:.
chr6:73994722:T>C		rs4395685	6	74704438	73994722	T	C	ENSG00000156508	EEF1A1	protein_coding			rna_seq	GeneMaskActiveScorer(requested_output=RNA_SEQ)	UBERON:0000995 total RNA-seq	-	total RNA-seq	UBERON:0000995	uterus	tissue	adult	encode	paired	FALSE				20.9964	0.99999	0.99999	chr6:73470434-74519010:.
chr6:73982444:A>G		rs3012539	6	74692160	73982444	A	G	ENSG00000156508	EEF1A1	protein_coding			rna_seq	GeneMaskActiveScorer(requested_output=RNA_SEQ)	UBERON:0000995 total RNA-seq	-	total RNA-seq	UBERON:0000995	uterus	tissue	adult	encode	paired	FALSE				20.3099	0.99999	0.99999	chr6:73458156-74506732:.
chr6:73997434:T>C		rs9447092	6	74707150	73997434	T	C	ENSG00000156508	EEF1A1	protein_coding			rna_seq	GeneMaskActiveScorer(requested_output=RNA_SEQ)	UBERON:0000995 total RNA-seq	-	total RNA-seq	UBERON:0000995	uterus	tissue	adult	encode	paired	FALSE				20.6423	0.99999	0.99999	chr6:73473146-74521722:.
chr6:73824362:A>G		rs3012518	6	74534086	73824362	A	G	ENSG00000156508	EEF1A1	protein_coding			rna_seq	GeneMaskActiveScorer(requested_output=RNA_SEQ)	UBERON:0000995 total RNA-seq	-	total RNA-seq	UBERON:0000995	uterus	tissue	adult	encode	paired	FALSE				20.7352	0.99999	0.99999	chr6:73300074-74348650:.
chr6:73824362:A>G		rs3012518	6	74534086	73824362	A	G	ENSG00000235174	RPL39P3	processed_pseudogene			rna_seq	GeneMaskActiveScorer(requested_output=RNA_SEQ)	UBERON:0000995 gtex Uterus polyA plus RNA-seq	.	polyA plus RNA-seq	UBERON:0000995	uterus	tissue	adult	gtex	paired	FALSE			Uterus	61.1955	0.99999	0.99999	chr6:73300074-74348650:.
chr6:73821996:T>C		rs3012572	6	74531720	73821996	T	C	ENSG00000235174	RPL39P3	processed_pseudogene			rna_seq	GeneMaskActiveScorer(requested_output=RNA_SEQ)	UBERON:0000995 gtex Uterus polyA plus RNA-seq	.	polyA plus RNA-seq	UBERON:0000995	uterus	tissue	adult	gtex	paired	FALSE			Uterus	60.6074	0.99999	0.99999	chr6:73297708-74346284:.
chr6:73821996:T>C		rs3012572	6	74531720	73821996	T	C	ENSG00000156508	EEF1A1	protein_coding			rna_seq	GeneMaskActiveScorer(requested_output=RNA_SEQ)	UBERON:0000995 total RNA-seq	-	total RNA-seq	UBERON:0000995	uterus	tissue	adult	encode	paired	FALSE				20.2447	0.99999	0.99999	chr6:73297708-74346284:.
chr6:73739273:A>G		rs2173853	6	74448996	73739273	A	G	ENSG00000156508	EEF1A1	protein_coding			rna_seq	GeneMaskActiveScorer(requested_output=RNA_SEQ)	UBERON:0000995 total RNA-seq	-	total RNA-seq	UBERON:0000995	uterus	tissue	adult	encode	paired	FALSE				21.6094	0.99999	0.99999	chr6:73214985-74263561:.
chr6:73759137:A>C		rs7774119	6	74468860	73759137	A	C	ENSG00000156508	EEF1A1	protein_coding			rna_seq	GeneMaskActiveScorer(requested_output=RNA_SEQ)	UBERON:0000995 total RNA-seq	-	total RNA-seq	UBERON:0000995	uterus	tissue	adult	encode	paired	FALSE				21.1801	0.99999	0.99999	chr6:73234849-74283425:.
chr6:73807957:T>G		rs2882694	6	74517680	73807957	T	G	ENSG00000235174	RPL39P3	processed_pseudogene			rna_seq	GeneMaskActiveScorer(requested_output=RNA_SEQ)	UBERON:0000995 gtex Uterus polyA plus RNA-seq	.	polyA plus RNA-seq	UBERON:0000995	uterus	tissue	adult	gtex	paired	FALSE			Uterus	66.8974	0.99999	0.99999	chr6:73283669-74332245:.
chr6:73807957:T>G		rs2882694	6	74517680	73807957	T	G	ENSG00000156508	EEF1A1	protein_coding			rna_seq	GeneMaskActiveScorer(requested_output=RNA_SEQ)	UBERON:0000995 total RNA-seq	-	total RNA-seq	UBERON:0000995	uterus	tissue	adult	encode	paired	FALSE				20.8859	0.99999	0.99999	chr6:73283669-74332245:.
chr6:73738532:A>G		rs1875367	6	74448255	73738532	A	G	ENSG00000235174	RPL39P3	processed_pseudogene			rna_seq	GeneMaskActiveScorer(requested_output=RNA_SEQ)	UBERON:0000995 gtex Uterus polyA plus RNA-seq	.	polyA plus RNA-seq	UBERON:0000995	uterus	tissue	adult	gtex	paired	FALSE			Uterus	57.2067	0.99999	0.99999	chr6:73214244-74262820:.
chr2:202727244:A>G		rs72928971	2	203591967	202727244	A	G	ENSG00000204196	RPL12P16	transcribed_processed_pseudogene			rna_seq	GeneMaskActiveScorer(requested_output=RNA_SEQ)	UBERON:0000995 gtex Uterus polyA plus RNA-seq	.	polyA plus RNA-seq	UBERON:0000995	uterus	tissue	adult	gtex	paired	FALSE			Uterus	33.9412	0.99999	0.99999	chr2:202202956-203251532:.
chr6:74002846:A>C		rs7757979	6	74712562	74002846	A	C	ENSG00000156508	EEF1A1	protein_coding			rna_seq	GeneMaskActiveScorer(requested_output=RNA_SEQ)	UBERON:0000995 total RNA-seq	-	total RNA-seq	UBERON:0000995	uterus	tissue	adult	encode	paired	FALSE				21.1692	0.99999	0.99999	chr6:73478558-74527134:.
chr6:73985320:T>C		rs9447090	6	74695036	73985320	T	C	ENSG00000156508	EEF1A1	protein_coding			rna_seq	GeneMaskActiveScorer(requested_output=RNA_SEQ)	UBERON:0000995 total RNA-seq	-	total RNA-seq	UBERON:0000995	uterus	tissue	adult	encode	paired	FALSE				20.2538	0.99999	0.99999	chr6:73461032-74509608:.
chr2:231696869:T>C		rs58212470	2	232561579	231696869	T	C	ENSG00000284378	MIR1244-1	miRNA			rna_seq	GeneMaskActiveScorer(requested_output=RNA_SEQ)	UBERON:0000995 gtex Uterus polyA plus RNA-seq	.	polyA plus RNA-seq	UBERON:0000995	uterus	tissue	adult	gtex	paired	FALSE			Uterus	43.3265	0.99999	0.99999	chr2:231172581-232221157:.
chr6:73903344:T>C	CD109/6q13	rs4540228	6	74613060	73903344	T	C	ENSG00000156508	EEF1A1	protein_coding			rna_seq	GeneMaskActiveScorer(requested_output=RNA_SEQ)	UBERON:0000995 total RNA-seq	-	total RNA-seq	UBERON:0000995	uterus	tissue	adult	encode	paired	FALSE				19.7231	0.99999	0.99999	chr6:73379056-74427632:.	74613060	6
chr6:73982647:T>C		rs3012540	6	74692363	73982647	T	C	ENSG00000156508	EEF1A1	protein_coding			rna_seq	GeneMaskActiveScorer(requested_output=RNA_SEQ)	UBERON:0000995 total RNA-seq	-	total RNA-seq	UBERON:0000995	uterus	tissue	adult	encode	paired	FALSE				20.8721	0.99999	0.99999	chr6:73458359-74506935:.
chr6:73740000:A>C		rs35027042	6	74449723	73740000	A	C	ENSG00000156508	EEF1A1	protein_coding			rna_seq	GeneMaskActiveScorer(requested_output=RNA_SEQ)	UBERON:0000995 total RNA-seq	-	total RNA-seq	UBERON:0000995	uterus	tissue	adult	encode	paired	FALSE				20.5911	0.99999	0.99999	chr6:73215712-74264288:.
chr6:73738532:A>G		rs1875367	6	74448255	73738532	A	G	ENSG00000156508	EEF1A1	protein_coding			rna_seq	GeneMaskActiveScorer(requested_output=RNA_SEQ)	UBERON:0000995 total RNA-seq	-	total RNA-seq	UBERON:0000995	uterus	tissue	adult	encode	paired	FALSE				20.4751	0.99999	0.99999	chr6:73214244-74262820:.
chr6:73769157:T>C		rs12197682	6	74478880	73769157	T	C	ENSG00000235174	RPL39P3	processed_pseudogene			rna_seq	GeneMaskActiveScorer(requested_output=RNA_SEQ)	UBERON:0000995 gtex Uterus polyA plus RNA-seq	.	polyA plus RNA-seq	UBERON:0000995	uterus	tissue	adult	gtex	paired	FALSE			Uterus	65.2211	0.99999	0.99999	chr6:73244869-74293445:.
chr6:73769157:T>C		rs12197682	6	74478880	73769157	T	C	ENSG00000156508	EEF1A1	protein_coding			rna_seq	GeneMaskActiveScorer(requested_output=RNA_SEQ)	UBERON:0000995 total RNA-seq	-	total RNA-seq	UBERON:0000995	uterus	tissue	adult	encode	paired	FALSE				21.1634	0.99999	0.99999	chr6:73244869-74293445:.
chr6:73740237:A>G		rs12203043	6	74449960	73740237	A	G	ENSG00000235174	RPL39P3	processed_pseudogene			rna_seq	GeneMaskActiveScorer(requested_output=RNA_SEQ)	UBERON:0000995 gtex Uterus polyA plus RNA-seq	.	polyA plus RNA-seq	UBERON:0000995	uterus	tissue	adult	gtex	paired	FALSE			Uterus	72.1586	0.99999	0.99999	chr6:73215949-74264525:.
chr6:73740237:A>G		rs12203043	6	74449960	73740237	A	G	ENSG00000156508	EEF1A1	protein_coding			rna_seq	GeneMaskActiveScorer(requested_output=RNA_SEQ)	UBERON:0000995 total RNA-seq	-	total RNA-seq	UBERON:0000995	uterus	tissue	adult	encode	paired	FALSE				21.4567	0.99999	0.99999	chr6:73215949-74264525:.
chr6:73739273:A>G		rs2173853	6	74448996	73739273	A	G	ENSG00000235174	RPL39P3	processed_pseudogene			rna_seq	GeneMaskActiveScorer(requested_output=RNA_SEQ)	UBERON:0000995 gtex Uterus polyA plus RNA-seq	.	polyA plus RNA-seq	UBERON:0000995	uterus	tissue	adult	gtex	paired	FALSE			Uterus	54.5144	0.99999	0.99999	chr6:73214985-74263561:.
chr6:73767429:T>C		rs10943125	6	74477152	73767429	T	C	ENSG00000235174	RPL39P3	processed_pseudogene			rna_seq	GeneMaskActiveScorer(requested_output=RNA_SEQ)	UBERON:0000995 gtex Uterus polyA plus RNA-seq	.	polyA plus RNA-seq	UBERON:0000995	uterus	tissue	adult	gtex	paired	FALSE			Uterus	56.0978	0.99999	0.99999	chr6:73243141-74291717:.
chr6:73767429:T>C		rs10943125	6	74477152	73767429	T	C	ENSG00000156508	EEF1A1	protein_coding			rna_seq	GeneMaskActiveScorer(requested_output=RNA_SEQ)	UBERON:0000995 total RNA-seq	-	total RNA-seq	UBERON:0000995	uterus	tissue	adult	encode	paired	FALSE				21.0288	0.99999	0.99999	chr6:73243141-74291717:.
chr6:73761204:C>G		rs9442959	6	74470927	73761204	C	G	ENSG00000235174	RPL39P3	processed_pseudogene			rna_seq	GeneMaskActiveScorer(requested_output=RNA_SEQ)	UBERON:0000995 gtex Uterus polyA plus RNA-seq	.	polyA plus RNA-seq	UBERON:0000995	uterus	tissue	adult	gtex	paired	FALSE			Uterus	61.5513	0.99999	0.99999	chr6:73236916-74285492:.
chr6:73771353:A>G		rs4706554	6	74481076	73771353	A	G	ENSG00000235174	RPL39P3	processed_pseudogene			rna_seq	GeneMaskActiveScorer(requested_output=RNA_SEQ)	UBERON:0000995 gtex Uterus polyA plus RNA-seq	.	polyA plus RNA-seq	UBERON:0000995	uterus	tissue	adult	gtex	paired	FALSE			Uterus	63.7548	0.99999	0.99999	chr6:73247065-74295641:.
chr6:73771353:A>G		rs4706554	6	74481076	73771353	A	G	ENSG00000156508	EEF1A1	protein_coding			rna_seq	GeneMaskActiveScorer(requested_output=RNA_SEQ)	UBERON:0000995 total RNA-seq	-	total RNA-seq	UBERON:0000995	uterus	tissue	adult	encode	paired	FALSE				20.9387	0.99999	0.99999	chr6:73247065-74295641:.
chr6:73760009:A>C		rs7775539	6	74469732	73760009	A	C	ENSG00000235174	RPL39P3	processed_pseudogene			rna_seq	GeneMaskActiveScorer(requested_output=RNA_SEQ)	UBERON:0000995 gtex Uterus polyA plus RNA-seq	.	polyA plus RNA-seq	UBERON:0000995	uterus	tissue	adult	gtex	paired	FALSE			Uterus	54.1394	0.99999	0.99999	chr6:73235721-74284297:.
chr6:73760009:A>C		rs7775539	6	74469732	73760009	A	C	ENSG00000156508	EEF1A1	protein_coding			rna_seq	GeneMaskActiveScorer(requested_output=RNA_SEQ)	UBERON:0000995 total RNA-seq	-	total RNA-seq	UBERON:0000995	uterus	tissue	adult	encode	paired	FALSE				21.8801	0.99999	0.99999	chr6:73235721-74284297:.
chr6:73962084:A>T		rs3012526	6	74671800	73962084	A	T	ENSG00000156508	EEF1A1	protein_coding			rna_seq	GeneMaskActiveScorer(requested_output=RNA_SEQ)	UBERON:0000995 total RNA-seq	-	total RNA-seq	UBERON:0000995	uterus	tissue	adult	encode	paired	FALSE				20.7196	0.99999	0.99999	chr6:73437796-74486372:.
chr6:73756153:A>G		rs9447010	6	74465876	73756153	A	G	ENSG00000235174	RPL39P3	processed_pseudogene			rna_seq	GeneMaskActiveScorer(requested_output=RNA_SEQ)	UBERON:0000995 gtex Uterus polyA plus RNA-seq	.	polyA plus RNA-seq	UBERON:0000995	uterus	tissue	adult	gtex	paired	FALSE			Uterus	57.117	0.99999	0.99999	chr6:73231865-74280441:.
chr6:73756153:A>G		rs9447010	6	74465876	73756153	A	G	ENSG00000156508	EEF1A1	protein_coding			rna_seq	GeneMaskActiveScorer(requested_output=RNA_SEQ)	UBERON:0000995 total RNA-seq	-	total RNA-seq	UBERON:0000995	uterus	tissue	adult	encode	paired	FALSE				21.0554	0.99999	0.99999	chr6:73231865-74280441:.
chr6:73765047:T>C		rs6939653	6	74474770	73765047	T	C	ENSG00000235174	RPL39P3	processed_pseudogene			rna_seq	GeneMaskActiveScorer(requested_output=RNA_SEQ)	UBERON:0000995 gtex Uterus polyA plus RNA-seq	.	polyA plus RNA-seq	UBERON:0000995	uterus	tissue	adult	gtex	paired	FALSE			Uterus	58.1651	0.99999	0.99999	chr6:73240759-74289335:.
chr6:73765047:T>C		rs6939653	6	74474770	73765047	T	C	ENSG00000156508	EEF1A1	protein_coding			rna_seq	GeneMaskActiveScorer(requested_output=RNA_SEQ)	UBERON:0000995 total RNA-seq	-	total RNA-seq	UBERON:0000995	uterus	tissue	adult	encode	paired	FALSE				20.981	0.99999	0.99999	chr6:73240759-74289335:.
chr6:73761204:C>G		rs9442959	6	74470927	73761204	C	G	ENSG00000156508	EEF1A1	protein_coding			rna_seq	GeneMaskActiveScorer(requested_output=RNA_SEQ)	UBERON:0000995 total RNA-seq	-	total RNA-seq	UBERON:0000995	uterus	tissue	adult	encode	paired	FALSE				20.3098	0.99999	0.99999	chr6:73236916-74285492:.
chr6:73767566:A>T		rs10943126	6	74477289	73767566	A	T	ENSG00000235174	RPL39P3	processed_pseudogene			rna_seq	GeneMaskActiveScorer(requested_output=RNA_SEQ)	UBERON:0000995 gtex Uterus polyA plus RNA-seq	.	polyA plus RNA-seq	UBERON:0000995	uterus	tissue	adult	gtex	paired	FALSE			Uterus	60.976	0.99999	0.99999	chr6:73243278-74291854:.
chr6:73767566:A>T		rs10943126	6	74477289	73767566	A	T	ENSG00000156508	EEF1A1	protein_coding			rna_seq	GeneMaskActiveScorer(requested_output=RNA_SEQ)	UBERON:0000995 total RNA-seq	-	total RNA-seq	UBERON:0000995	uterus	tissue	adult	encode	paired	FALSE				21.3408	0.99999	0.99999	chr6:73243278-74291854:.
chr6:73708103:T>C		rs13201723	6	74417826	73708103	T	C	ENSG00000156508	EEF1A1	protein_coding			rna_seq	GeneMaskActiveScorer(requested_output=RNA_SEQ)	UBERON:0000995 total RNA-seq	-	total RNA-seq	UBERON:0000995	uterus	tissue	adult	encode	paired	FALSE				21.5808	0.99999	0.99999	chr6:73183815-74232391:.
chr6:73857732:A>T		rs2917894	6	74567444	73857732	A	T	ENSG00000235174	RPL39P3	processed_pseudogene			rna_seq	GeneMaskActiveScorer(requested_output=RNA_SEQ)	UBERON:0000995 gtex Uterus polyA plus RNA-seq	.	polyA plus RNA-seq	UBERON:0000995	uterus	tissue	adult	gtex	paired	FALSE			Uterus	66.0289	0.99999	0.99999	chr6:73333444-74382020:.
chr6:73857732:A>T		rs2917894	6	74567444	73857732	A	T	ENSG00000156508	EEF1A1	protein_coding			rna_seq	GeneMaskActiveScorer(requested_output=RNA_SEQ)	UBERON:0000995 total RNA-seq	-	total RNA-seq	UBERON:0000995	uterus	tissue	adult	encode	paired	FALSE				20.4784	0.99999	0.99999	chr6:73333444-74382020:.
chr6:73740000:A>C		rs35027042	6	74449723	73740000	A	C	ENSG00000235174	RPL39P3	processed_pseudogene			rna_seq	GeneMaskActiveScorer(requested_output=RNA_SEQ)	UBERON:0000995 gtex Uterus polyA plus RNA-seq	.	polyA plus RNA-seq	UBERON:0000995	uterus	tissue	adult	gtex	paired	FALSE			Uterus	60.4215	0.99999	0.99999	chr6:73215712-74264288:.
chr6:74036437:A>G		rs6453717	6	74746153	74036437	A	G	ENSG00000156508	EEF1A1	protein_coding			rna_seq	GeneMaskActiveScorer(requested_output=RNA_SEQ)	UBERON:0000995 total RNA-seq	-	total RNA-seq	UBERON:0000995	uterus	tissue	adult	encode	paired	FALSE				31.855	0.99999	0.99999	chr6:73512149-74560725:.
chr6:73898126:A>C		rs1370438	6	74607842	73898126	A	C	ENSG00000156508	EEF1A1	protein_coding			rna_seq	GeneMaskActiveScorer(requested_output=RNA_SEQ)	UBERON:0000995 total RNA-seq	-	total RNA-seq	UBERON:0000995	uterus	tissue	adult	encode	paired	FALSE				21.3509	0.99999	0.99999	chr6:73373838-74422414:.
chr6:73970797:T>G		rs3003188	6	74680513	73970797	T	G	ENSG00000156508	EEF1A1	protein_coding			rna_seq	GeneMaskActiveScorer(requested_output=RNA_SEQ)	UBERON:0000995 total RNA-seq	-	total RNA-seq	UBERON:0000995	uterus	tissue	adult	encode	paired	FALSE				20.4589	0.99999	0.99999	chr6:73446509-74495085:.
chr6:73860008:T>G		rs3005493	6	74569720	73860008	T	G	ENSG00000235174	RPL39P3	processed_pseudogene			rna_seq	GeneMaskActiveScorer(requested_output=RNA_SEQ)	UBERON:0000995 gtex Uterus polyA plus RNA-seq	.	polyA plus RNA-seq	UBERON:0000995	uterus	tissue	adult	gtex	paired	FALSE			Uterus	53.0192	0.99999	0.99999	chr6:73335720-74384296:.
chr6:73860008:T>G		rs3005493	6	74569720	73860008	T	G	ENSG00000156508	EEF1A1	protein_coding			rna_seq	GeneMaskActiveScorer(requested_output=RNA_SEQ)	UBERON:0000995 total RNA-seq	-	total RNA-seq	UBERON:0000995	uterus	tissue	adult	encode	paired	FALSE				20.6018	0.99999	0.99999	chr6:73335720-74384296:.
chr6:73861643:T>C		rs3012555	6	74571354	73861643	T	C	ENSG00000235174	RPL39P3	processed_pseudogene			rna_seq	GeneMaskActiveScorer(requested_output=RNA_SEQ)	UBERON:0000995 gtex Uterus polyA plus RNA-seq	.	polyA plus RNA-seq	UBERON:0000995	uterus	tissue	adult	gtex	paired	FALSE			Uterus	52.9872	0.99999	0.99999	chr6:73337355-74385931:.
chr6:73861650:T>C		rs3012556	6	74571361	73861650	T	C	ENSG00000156508	EEF1A1	protein_coding			rna_seq	GeneMaskActiveScorer(requested_output=RNA_SEQ)	UBERON:0000995 total RNA-seq	-	total RNA-seq	UBERON:0000995	uterus	tissue	adult	encode	paired	FALSE				21.2242	0.99999	0.99999	chr6:73337362-74385938:.
chr6:73762128:A>G		rs9293939	6	74471851	73762128	A	G	ENSG00000235174	RPL39P3	processed_pseudogene			rna_seq	GeneMaskActiveScorer(requested_output=RNA_SEQ)	UBERON:0000995 gtex Uterus polyA plus RNA-seq	.	polyA plus RNA-seq	UBERON:0000995	uterus	tissue	adult	gtex	paired	FALSE			Uterus	68.7853	0.99999	0.99999	chr6:73237840-74286416:.
chr6:73762128:A>G		rs9293939	6	74471851	73762128	A	G	ENSG00000156508	EEF1A1	protein_coding			rna_seq	GeneMaskActiveScorer(requested_output=RNA_SEQ)	UBERON:0000995 total RNA-seq	-	total RNA-seq	UBERON:0000995	uterus	tissue	adult	encode	paired	FALSE				20.4701	0.99999	0.99999	chr6:73237840-74286416:.
chr6:73861650:T>C		rs3012556	6	74571361	73861650	T	C	ENSG00000235174	RPL39P3	processed_pseudogene			rna_seq	GeneMaskActiveScorer(requested_output=RNA_SEQ)	UBERON:0000995 gtex Uterus polyA plus RNA-seq	.	polyA plus RNA-seq	UBERON:0000995	uterus	tissue	adult	gtex	paired	FALSE			Uterus	58.875	0.99999	0.99999	chr6:73337362-74385938:.
chr6:73708103:T>C		rs13201723	6	74417826	73708103	T	C	ENSG00000235174	RPL39P3	processed_pseudogene			rna_seq	GeneMaskActiveScorer(requested_output=RNA_SEQ)	UBERON:0000995 gtex Uterus polyA plus RNA-seq	.	polyA plus RNA-seq	UBERON:0000995	uterus	tissue	adult	gtex	paired	FALSE			Uterus	62.5385	0.99999	0.99999	chr6:73183815-74232391:.
chr6:73951369:T>C		rs9350512	6	74661085	73951369	T	C	ENSG00000156508	EEF1A1	protein_coding			rna_seq	GeneMaskActiveScorer(requested_output=RNA_SEQ)	UBERON:0000995 total RNA-seq	-	total RNA-seq	UBERON:0000995	uterus	tissue	adult	encode	paired	FALSE				21.3025	0.99999	0.99999	chr6:73427081-74475657:.
chr6:73765324:A>G		rs6901628	6	74475047	73765324	A	G	ENSG00000235174	RPL39P3	processed_pseudogene			rna_seq	GeneMaskActiveScorer(requested_output=RNA_SEQ)	UBERON:0000995 gtex Uterus polyA plus RNA-seq	.	polyA plus RNA-seq	UBERON:0000995	uterus	tissue	adult	gtex	paired	FALSE			Uterus	70.5737	0.99999	0.99999	chr6:73241036-74289612:.
chr6:73765324:A>G		rs6901628	6	74475047	73765324	A	G	ENSG00000156508	EEF1A1	protein_coding			rna_seq	GeneMaskActiveScorer(requested_output=RNA_SEQ)	UBERON:0000995 total RNA-seq	-	total RNA-seq	UBERON:0000995	uterus	tissue	adult	encode	paired	FALSE				21.0773	0.99999	0.99999	chr6:73241036-74289612:.
chr6:73930520:A>C		rs9352037	6	74640236	73930520	A	C	ENSG00000156508	EEF1A1	protein_coding			rna_seq	GeneMaskActiveScorer(requested_output=RNA_SEQ)	UBERON:0000995 total RNA-seq	-	total RNA-seq	UBERON:0000995	uterus	tissue	adult	encode	paired	FALSE				20.4992	0.99999	0.99999	chr6:73406232-74454808:.
chr6:74031087:T>G		rs13197940	6	74740803	74031087	T	G	ENSG00000156508	EEF1A1	protein_coding			rna_seq	GeneMaskActiveScorer(requested_output=RNA_SEQ)	UBERON:0000995 total RNA-seq	-	total RNA-seq	UBERON:0000995	uterus	tissue	adult	encode	paired	FALSE				30.6974	0.99999	0.99999	chr6:73506799-74555375:.
chr6:74033203:A>G		rs9447110	6	74742919	74033203	A	G	ENSG00000156508	EEF1A1	protein_coding			rna_seq	GeneMaskActiveScorer(requested_output=RNA_SEQ)	UBERON:0000995 total RNA-seq	-	total RNA-seq	UBERON:0000995	uterus	tissue	adult	encode	paired	FALSE				30.7351	0.99999	0.99999	chr6:73508915-74557491:.
chr6:74002690:T>C		rs7739603	6	74712406	74002690	T	C	ENSG00000156508	EEF1A1	protein_coding			rna_seq	GeneMaskActiveScorer(requested_output=RNA_SEQ)	UBERON:0000995 total RNA-seq	-	total RNA-seq	UBERON:0000995	uterus	tissue	adult	encode	paired	FALSE				20.7508	0.99999	0.99999	chr6:73478402-74526978:.
chr6:73898423:T>G		rs3005514	6	74608139	73898423	T	G	ENSG00000156508	EEF1A1	protein_coding			rna_seq	GeneMaskActiveScorer(requested_output=RNA_SEQ)	UBERON:0000995 total RNA-seq	-	total RNA-seq	UBERON:0000995	uterus	tissue	adult	encode	paired	FALSE				20.986	0.99999	0.99999	chr6:73374135-74422711:.
chr6:73901916:A>G		rs1595344	6	74611632	73901916	A	G	ENSG00000156508	EEF1A1	protein_coding			rna_seq	GeneMaskActiveScorer(requested_output=RNA_SEQ)	UBERON:0000995 total RNA-seq	-	total RNA-seq	UBERON:0000995	uterus	tissue	adult	encode	paired	FALSE				20.4313	0.99999	0.99999	chr6:73377628-74426204:.
chr2:202729836:A>G		rs7566220	2	203594559	202729836	A	G	ENSG00000204196	RPL12P16	transcribed_processed_pseudogene			rna_seq	GeneMaskActiveScorer(requested_output=RNA_SEQ)	UBERON:0000995 gtex Uterus polyA plus RNA-seq	.	polyA plus RNA-seq	UBERON:0000995	uterus	tissue	adult	gtex	paired	FALSE			Uterus	31.2668	0.99999	0.99999	chr2:202205548-203254124:.
chr2:202706038:C>G		rs72928949	2	203570761	202706038	C	G	ENSG00000204196	RPL12P16	transcribed_processed_pseudogene			rna_seq	GeneMaskActiveScorer(requested_output=RNA_SEQ)	UBERON:0000995 gtex Uterus polyA plus RNA-seq	.	polyA plus RNA-seq	UBERON:0000995	uterus	tissue	adult	gtex	paired	FALSE			Uterus	34.6688	0.99999	0.99999	chr2:202181750-203230326:.
chr6:73931873:C>G		rs9360716	6	74641589	73931873	C	G	ENSG00000156508	EEF1A1	protein_coding			rna_seq	GeneMaskActiveScorer(requested_output=RNA_SEQ)	UBERON:0000995 total RNA-seq	-	total RNA-seq	UBERON:0000995	uterus	tissue	adult	encode	paired	FALSE				21.1238	0.99999	0.99999	chr6:73407585-74456161:.
chr6:74009647:C>G		rs6920620	6	74719363	74009647	C	G	ENSG00000156508	EEF1A1	protein_coding			rna_seq	GeneMaskActiveScorer(requested_output=RNA_SEQ)	UBERON:0000995 total RNA-seq	-	total RNA-seq	UBERON:0000995	uterus	tissue	adult	encode	paired	FALSE				20.0408	0.99999	0.99999	chr6:73485359-74533935:.
chr6:73798841:T>C		rs9442968	6	74508564	73798841	T	C	ENSG00000235174	RPL39P3	processed_pseudogene			rna_seq	GeneMaskActiveScorer(requested_output=RNA_SEQ)	UBERON:0000995 gtex Uterus polyA plus RNA-seq	.	polyA plus RNA-seq	UBERON:0000995	uterus	tissue	adult	gtex	paired	FALSE			Uterus	59.9904	0.99999	0.99999	chr6:73274553-74323129:.
chr6:73797191:A>G		rs997765	6	74506914	73797191	A	G	ENSG00000156508	EEF1A1	protein_coding			rna_seq	GeneMaskActiveScorer(requested_output=RNA_SEQ)	UBERON:0000995 total RNA-seq	-	total RNA-seq	UBERON:0000995	uterus	tissue	adult	encode	paired	FALSE				21.4544	0.99999	0.99999	chr6:73272903-74321479:.
chr6:73795860:T>G		rs7772434	6	74505583	73795860	T	G	ENSG00000235174	RPL39P3	processed_pseudogene			rna_seq	GeneMaskActiveScorer(requested_output=RNA_SEQ)	UBERON:0000995 gtex Uterus polyA plus RNA-seq	.	polyA plus RNA-seq	UBERON:0000995	uterus	tissue	adult	gtex	paired	FALSE			Uterus	59.9455	0.99999	0.99999	chr6:73271572-74320148:.
chr2:231717375:A>G		rs55729107	2	232582085	231717375	A	G	ENSG00000284378	MIR1244-1	miRNA			rna_seq	GeneMaskActiveScorer(requested_output=RNA_SEQ)	UBERON:0000995 gtex Uterus polyA plus RNA-seq	.	polyA plus RNA-seq	UBERON:0000995	uterus	tissue	adult	gtex	paired	FALSE			Uterus	42.6353	0.99999	0.99999	chr2:231193087-232241663:.
chr2:231717190:A>G		rs11899963	2	232581900	231717190	A	G	ENSG00000284378	MIR1244-1	miRNA			rna_seq	GeneMaskActiveScorer(requested_output=RNA_SEQ)	UBERON:0000995 gtex Uterus polyA plus RNA-seq	.	polyA plus RNA-seq	UBERON:0000995	uterus	tissue	adult	gtex	paired	FALSE			Uterus	42.0471	0.99999	0.99999	chr2:231192902-232241478:.
chr6:73799049:C>G		rs4708085	6	74508772	73799049	C	G	ENSG00000235174	RPL39P3	processed_pseudogene			rna_seq	GeneMaskActiveScorer(requested_output=RNA_SEQ)	UBERON:0000995 gtex Uterus polyA plus RNA-seq	.	polyA plus RNA-seq	UBERON:0000995	uterus	tissue	adult	gtex	paired	FALSE			Uterus	53.2035	0.99999	0.99999	chr6:73274761-74323337:.
chr6:73844001:T>G		rs2917864	6	74553698	73844001	T	G	ENSG00000235174	RPL39P3	processed_pseudogene			rna_seq	GeneMaskActiveScorer(requested_output=RNA_SEQ)	UBERON:0000995 gtex Uterus polyA plus RNA-seq	.	polyA plus RNA-seq	UBERON:0000995	uterus	tissue	adult	gtex	paired	FALSE			Uterus	48.0705	0.99999	0.99999	chr6:73319713-74368289:.
chr6:73844001:T>G		rs2917864	6	74553698	73844001	T	G	ENSG00000156508	EEF1A1	protein_coding			rna_seq	GeneMaskActiveScorer(requested_output=RNA_SEQ)	UBERON:0000995 total RNA-seq	-	total RNA-seq	UBERON:0000995	uterus	tissue	adult	encode	paired	FALSE				21.2811	0.99999	0.99999	chr6:73319713-74368289:.
chr6:73874792:T>C		rs3012565	6	74584507	73874792	T	C	ENSG00000235174	RPL39P3	processed_pseudogene			rna_seq	GeneMaskActiveScorer(requested_output=RNA_SEQ)	UBERON:0000995 gtex Uterus polyA plus RNA-seq	.	polyA plus RNA-seq	UBERON:0000995	uterus	tissue	adult	gtex	paired	FALSE			Uterus	54.3349	0.99999	0.99999	chr6:73350504-74399080:.
chr6:73874792:T>C		rs3012565	6	74584507	73874792	T	C	ENSG00000156508	EEF1A1	protein_coding			rna_seq	GeneMaskActiveScorer(requested_output=RNA_SEQ)	UBERON:0000995 total RNA-seq	-	total RNA-seq	UBERON:0000995	uterus	tissue	adult	encode	paired	FALSE				20.3869	0.99999	0.99999	chr6:73350504-74399080:.
chr6:73861643:T>C		rs3012555	6	74571354	73861643	T	C	ENSG00000156508	EEF1A1	protein_coding			rna_seq	GeneMaskActiveScorer(requested_output=RNA_SEQ)	UBERON:0000995 total RNA-seq	-	total RNA-seq	UBERON:0000995	uterus	tissue	adult	encode	paired	FALSE				21.5745	0.99999	0.99999	chr6:73337355-74385931:.
chr2:231720097:A>G		rs11695646	2	232584807	231720097	A	G	ENSG00000284378	MIR1244-1	miRNA			rna_seq	GeneMaskActiveScorer(requested_output=RNA_SEQ)	UBERON:0000995 gtex Uterus polyA plus RNA-seq	.	polyA plus RNA-seq	UBERON:0000995	uterus	tissue	adult	gtex	paired	FALSE			Uterus	41.1941	0.99999	0.99999	chr2:231195809-232244385:.
chr6:73813524:T>C		rs4373332	6	74523247	73813524	T	C	ENSG00000235174	RPL39P3	processed_pseudogene			rna_seq	GeneMaskActiveScorer(requested_output=RNA_SEQ)	UBERON:0000995 gtex Uterus polyA plus RNA-seq	.	polyA plus RNA-seq	UBERON:0000995	uterus	tissue	adult	gtex	paired	FALSE			Uterus	57.1779	0.99999	0.99999	chr6:73289236-74337812:.
chr6:73813524:T>C		rs4373332	6	74523247	73813524	T	C	ENSG00000156508	EEF1A1	protein_coding			rna_seq	GeneMaskActiveScorer(requested_output=RNA_SEQ)	UBERON:0000995 total RNA-seq	-	total RNA-seq	UBERON:0000995	uterus	tissue	adult	encode	paired	FALSE				20.8909	0.99999	0.99999	chr6:73289236-74337812:.
chr6:73749542:A>G		rs13199198	6	74459265	73749542	A	G	ENSG00000235174	RPL39P3	processed_pseudogene			rna_seq	GeneMaskActiveScorer(requested_output=RNA_SEQ)	UBERON:0000995 gtex Uterus polyA plus RNA-seq	.	polyA plus RNA-seq	UBERON:0000995	uterus	tissue	adult	gtex	paired	FALSE			Uterus	56.1827	0.99999	0.99999	chr6:73225254-74273830:.
chr6:73847834:T>C		rs9447054	6	74557531	73847834	T	C	ENSG00000156508	EEF1A1	protein_coding			rna_seq	GeneMaskActiveScorer(requested_output=RNA_SEQ)	UBERON:0000995 total RNA-seq	-	total RNA-seq	UBERON:0000995	uterus	tissue	adult	encode	paired	FALSE				21.4771	0.99999	0.99999	chr6:73323546-74372122:.
chr6:73813534:T>C		rs3005484	6	74523257	73813534	T	C	ENSG00000235174	RPL39P3	processed_pseudogene			rna_seq	GeneMaskActiveScorer(requested_output=RNA_SEQ)	UBERON:0000995 gtex Uterus polyA plus RNA-seq	.	polyA plus RNA-seq	UBERON:0000995	uterus	tissue	adult	gtex	paired	FALSE			Uterus	52.5994	0.99999	0.99999	chr6:73289246-74337822:.
chr6:73813534:T>C		rs3005484	6	74523257	73813534	T	C	ENSG00000156508	EEF1A1	protein_coding			rna_seq	GeneMaskActiveScorer(requested_output=RNA_SEQ)	UBERON:0000995 total RNA-seq	-	total RNA-seq	UBERON:0000995	uterus	tissue	adult	encode	paired	FALSE				21.21	0.99999	0.99999	chr6:73289246-74337822:.
chr6:73808479:T>C		rs1392916	6	74518202	73808479	T	C	ENSG00000235174	RPL39P3	processed_pseudogene			rna_seq	GeneMaskActiveScorer(requested_output=RNA_SEQ)	UBERON:0000995 gtex Uterus polyA plus RNA-seq	.	polyA plus RNA-seq	UBERON:0000995	uterus	tissue	adult	gtex	paired	FALSE			Uterus	57.6314	0.99999	0.99999	chr6:73284191-74332767:.
chr6:73808479:T>C		rs1392916	6	74518202	73808479	T	C	ENSG00000156508	EEF1A1	protein_coding			rna_seq	GeneMaskActiveScorer(requested_output=RNA_SEQ)	UBERON:0000995 total RNA-seq	-	total RNA-seq	UBERON:0000995	uterus	tissue	adult	encode	paired	FALSE				21.0263	0.99999	0.99999	chr6:73284191-74332767:.
chr6:73859982:A>C		rs3012551	6	74569694	73859982	A	C	ENSG00000235174	RPL39P3	processed_pseudogene			rna_seq	GeneMaskActiveScorer(requested_output=RNA_SEQ)	UBERON:0000995 gtex Uterus polyA plus RNA-seq	.	polyA plus RNA-seq	UBERON:0000995	uterus	tissue	adult	gtex	paired	FALSE			Uterus	59.2035	0.99999	0.99999	chr6:73335694-74384270:.
chr6:73859982:A>C		rs3012551	6	74569694	73859982	A	C	ENSG00000156508	EEF1A1	protein_coding			rna_seq	GeneMaskActiveScorer(requested_output=RNA_SEQ)	UBERON:0000995 total RNA-seq	-	total RNA-seq	UBERON:0000995	uterus	tissue	adult	encode	paired	FALSE				21.5687	0.99999	0.99999	chr6:73335694-74384270:.
chr6:73795860:T>G		rs7772434	6	74505583	73795860	T	G	ENSG00000156508	EEF1A1	protein_coding			rna_seq	GeneMaskActiveScorer(requested_output=RNA_SEQ)	UBERON:0000995 total RNA-seq	-	total RNA-seq	UBERON:0000995	uterus	tissue	adult	encode	paired	FALSE				20.9725	0.99999	0.99999	chr6:73271572-74320148:.
chr6:73913656:T>G		rs7752254	6	74623372	73913656	T	G	ENSG00000156508	EEF1A1	protein_coding			rna_seq	GeneMaskActiveScorer(requested_output=RNA_SEQ)	UBERON:0000995 total RNA-seq	-	total RNA-seq	UBERON:0000995	uterus	tissue	adult	encode	paired	FALSE				20.1411	0.99999	0.99999	chr6:73389368-74437944:.
chr6:73942929:A>T		rs7746749	6	74652645	73942929	A	T	ENSG00000156508	EEF1A1	protein_coding			rna_seq	GeneMaskActiveScorer(requested_output=RNA_SEQ)	UBERON:0000995 total RNA-seq	-	total RNA-seq	UBERON:0000995	uterus	tissue	adult	encode	paired	FALSE				20.8725	0.99999	0.99999	chr6:73418641-74467217:.
chr6:73863492:A>G		rs1370437	6	74573207	73863492	A	G	ENSG00000235174	RPL39P3	processed_pseudogene			rna_seq	GeneMaskActiveScorer(requested_output=RNA_SEQ)	UBERON:0000995 gtex Uterus polyA plus RNA-seq	.	polyA plus RNA-seq	UBERON:0000995	uterus	tissue	adult	gtex	paired	FALSE			Uterus	66.5208	0.99999	0.99999	chr6:73339204-74387780:.
chr6:73863492:A>G		rs1370437	6	74573207	73863492	A	G	ENSG00000156508	EEF1A1	protein_coding			rna_seq	GeneMaskActiveScorer(requested_output=RNA_SEQ)	UBERON:0000995 total RNA-seq	-	total RNA-seq	UBERON:0000995	uterus	tissue	adult	encode	paired	FALSE				20.8689	0.99999	0.99999	chr6:73339204-74387780:.
chr6:73931861:C>G		rs9352038	6	74641577	73931861	C	G	ENSG00000156508	EEF1A1	protein_coding			rna_seq	GeneMaskActiveScorer(requested_output=RNA_SEQ)	UBERON:0000995 total RNA-seq	-	total RNA-seq	UBERON:0000995	uterus	tissue	adult	encode	paired	FALSE				21.1761	0.99999	0.99999	chr6:73407573-74456149:.
chr6:74039568:T>C		rs9443008	6	74749284	74039568	T	C	ENSG00000156508	EEF1A1	protein_coding			rna_seq	GeneMaskActiveScorer(requested_output=RNA_SEQ)	UBERON:0000995 total RNA-seq	-	total RNA-seq	UBERON:0000995	uterus	tissue	adult	encode	paired	FALSE				31.425	0.99999	0.99999	chr6:73515280-74563856:.
chr6:73730791:C>G		rs10805974	6	74440514	73730791	C	G	ENSG00000235174	RPL39P3	processed_pseudogene			rna_seq	GeneMaskActiveScorer(requested_output=RNA_SEQ)	UBERON:0000995 gtex Uterus polyA plus RNA-seq	.	polyA plus RNA-seq	UBERON:0000995	uterus	tissue	adult	gtex	paired	FALSE			Uterus	55.3606	0.99999	0.99999	chr6:73206503-74255079:.
chr6:73730791:C>G		rs10805974	6	74440514	73730791	C	G	ENSG00000156508	EEF1A1	protein_coding			rna_seq	GeneMaskActiveScorer(requested_output=RNA_SEQ)	UBERON:0000995 total RNA-seq	-	total RNA-seq	UBERON:0000995	uterus	tissue	adult	encode	paired	FALSE				21.0719	0.99999	0.99999	chr6:73206503-74255079:.
chr6:73948137:A>G		rs12527234	6	74657853	73948137	A	G	ENSG00000156508	EEF1A1	protein_coding			rna_seq	GeneMaskActiveScorer(requested_output=RNA_SEQ)	UBERON:0000995 total RNA-seq	-	total RNA-seq	UBERON:0000995	uterus	tissue	adult	encode	paired	FALSE				20.9297	0.99999	0.99999	chr6:73423849-74472425:.
chr6:73903731:A>T		rs2118333	6	74613447	73903731	A	T	ENSG00000156508	EEF1A1	protein_coding			rna_seq	GeneMaskActiveScorer(requested_output=RNA_SEQ)	UBERON:0000995 total RNA-seq	-	total RNA-seq	UBERON:0000995	uterus	tissue	adult	encode	paired	FALSE				20.5431	0.99999	0.99999	chr6:73379443-74428019:.
chr6:73896090:A>G		rs3005511	6	74605806	73896090	A	G	ENSG00000235174	RPL39P3	processed_pseudogene			rna_seq	GeneMaskActiveScorer(requested_output=RNA_SEQ)	UBERON:0000995 gtex Uterus polyA plus RNA-seq	.	polyA plus RNA-seq	UBERON:0000995	uterus	tissue	adult	gtex	paired	FALSE			Uterus	48.218	0.99999	0.99999	chr6:73371802-74420378:.
chr6:73896090:A>G		rs3005511	6	74605806	73896090	A	G	ENSG00000156508	EEF1A1	protein_coding			rna_seq	GeneMaskActiveScorer(requested_output=RNA_SEQ)	UBERON:0000995 total RNA-seq	-	total RNA-seq	UBERON:0000995	uterus	tissue	adult	encode	paired	FALSE				21.5201	0.99999	0.99999	chr6:73371802-74420378:.
chr6:73938841:A>G		rs6453706	6	74648557	73938841	A	G	ENSG00000156508	EEF1A1	protein_coding			rna_seq	GeneMaskActiveScorer(requested_output=RNA_SEQ)	UBERON:0000995 total RNA-seq	-	total RNA-seq	UBERON:0000995	uterus	tissue	adult	encode	paired	FALSE				20.9883	0.99999	0.99999	chr6:73414553-74463129:.
chr6:73714632:A>C		rs9293938	6	74424355	73714632	A	C	ENSG00000235174	RPL39P3	processed_pseudogene			rna_seq	GeneMaskActiveScorer(requested_output=RNA_SEQ)	UBERON:0000995 gtex Uterus polyA plus RNA-seq	.	polyA plus RNA-seq	UBERON:0000995	uterus	tissue	adult	gtex	paired	FALSE			Uterus	64.3029	0.99999	0.99999	chr6:73190344-74238920:.
chr6:73802431:A>T		rs1973482	6	74512154	73802431	A	T	ENSG00000235174	RPL39P3	processed_pseudogene			rna_seq	GeneMaskActiveScorer(requested_output=RNA_SEQ)	UBERON:0000995 gtex Uterus polyA plus RNA-seq	.	polyA plus RNA-seq	UBERON:0000995	uterus	tissue	adult	gtex	paired	FALSE			Uterus	63.9455	0.99999	0.99999	chr6:73278143-74326719:.
chr6:73802431:A>T		rs1973482	6	74512154	73802431	A	T	ENSG00000156508	EEF1A1	protein_coding			rna_seq	GeneMaskActiveScorer(requested_output=RNA_SEQ)	UBERON:0000995 total RNA-seq	-	total RNA-seq	UBERON:0000995	uterus	tissue	adult	encode	paired	FALSE				21.1693	0.99999	0.99999	chr6:73278143-74326719:.
chr6:73802964:T>C		rs1973483	6	74512687	73802964	T	C	ENSG00000235174	RPL39P3	processed_pseudogene			rna_seq	GeneMaskActiveScorer(requested_output=RNA_SEQ)	UBERON:0000995 gtex Uterus polyA plus RNA-seq	.	polyA plus RNA-seq	UBERON:0000995	uterus	tissue	adult	gtex	paired	FALSE			Uterus	68.0561	0.99999	0.99999	chr6:73278676-74327252:.
chr6:73797288:A>T		rs997767	6	74507011	73797288	A	T	ENSG00000156508	EEF1A1	protein_coding			rna_seq	GeneMaskActiveScorer(requested_output=RNA_SEQ)	UBERON:0000995 total RNA-seq	-	total RNA-seq	UBERON:0000995	uterus	tissue	adult	encode	paired	FALSE				20.363	0.99999	0.99999	chr6:73273000-74321576:.
chr6:73795535:A>G		rs7751558	6	74505258	73795535	A	G	ENSG00000235174	RPL39P3	processed_pseudogene			rna_seq	GeneMaskActiveScorer(requested_output=RNA_SEQ)	UBERON:0000995 gtex Uterus polyA plus RNA-seq	.	polyA plus RNA-seq	UBERON:0000995	uterus	tissue	adult	gtex	paired	FALSE			Uterus	69.9952	0.99999	0.99999	chr6:73271247-74319823:.
chr6:73795535:A>G		rs7751558	6	74505258	73795535	A	G	ENSG00000156508	EEF1A1	protein_coding			rna_seq	GeneMaskActiveScorer(requested_output=RNA_SEQ)	UBERON:0000995 total RNA-seq	-	total RNA-seq	UBERON:0000995	uterus	tissue	adult	encode	paired	FALSE				20.946	0.99999	0.99999	chr6:73271247-74319823:.
chr6:73798006:T>C		rs7745364	6	74507729	73798006	T	C	ENSG00000235174	RPL39P3	processed_pseudogene			rna_seq	GeneMaskActiveScorer(requested_output=RNA_SEQ)	UBERON:0000995 gtex Uterus polyA plus RNA-seq	.	polyA plus RNA-seq	UBERON:0000995	uterus	tissue	adult	gtex	paired	FALSE			Uterus	60.242	0.99999	0.99999	chr6:73273718-74322294:.
chr6:73799049:C>G		rs4708085	6	74508772	73799049	C	G	ENSG00000156508	EEF1A1	protein_coding			rna_seq	GeneMaskActiveScorer(requested_output=RNA_SEQ)	UBERON:0000995 total RNA-seq	-	total RNA-seq	UBERON:0000995	uterus	tissue	adult	encode	paired	FALSE				21.6356	0.99999	0.99999	chr6:73274761-74323337:.
chr6:73799538:A>G		rs9293944	6	74509261	73799538	A	G	ENSG00000156508	EEF1A1	protein_coding			rna_seq	GeneMaskActiveScorer(requested_output=RNA_SEQ)	UBERON:0000995 total RNA-seq	-	total RNA-seq	UBERON:0000995	uterus	tissue	adult	encode	paired	FALSE				20.144	0.99999	0.99999	chr6:73275250-74323826:.
chr6:73798841:T>C		rs9442968	6	74508564	73798841	T	C	ENSG00000156508	EEF1A1	protein_coding			rna_seq	GeneMaskActiveScorer(requested_output=RNA_SEQ)	UBERON:0000995 total RNA-seq	-	total RNA-seq	UBERON:0000995	uterus	tissue	adult	encode	paired	FALSE				20.8931	0.99999	0.99999	chr6:73274553-74323129:.
chr6:73799538:A>G		rs9293944	6	74509261	73799538	A	G	ENSG00000235174	RPL39P3	processed_pseudogene			rna_seq	GeneMaskActiveScorer(requested_output=RNA_SEQ)	UBERON:0000995 gtex Uterus polyA plus RNA-seq	.	polyA plus RNA-seq	UBERON:0000995	uterus	tissue	adult	gtex	paired	FALSE			Uterus	62.7067	0.99999	0.99999	chr6:73275250-74323826:.
chr6:73862377:A>G		rs3012558	6	74572088	73862377	A	G	ENSG00000235174	RPL39P3	processed_pseudogene			rna_seq	GeneMaskActiveScorer(requested_output=RNA_SEQ)	UBERON:0000995 gtex Uterus polyA plus RNA-seq	.	polyA plus RNA-seq	UBERON:0000995	uterus	tissue	adult	gtex	paired	FALSE			Uterus	56.2035	0.99999	0.99999	chr6:73338089-74386665:.
chr6:73862377:A>G		rs3012558	6	74572088	73862377	A	G	ENSG00000156508	EEF1A1	protein_coding			rna_seq	GeneMaskActiveScorer(requested_output=RNA_SEQ)	UBERON:0000995 total RNA-seq	-	total RNA-seq	UBERON:0000995	uterus	tissue	adult	encode	paired	FALSE				20.9759	0.99999	0.99999	chr6:73338089-74386665:.
chr6:73814324:T>C		rs2917861	6	74524047	73814324	T	C	ENSG00000235174	RPL39P3	processed_pseudogene			rna_seq	GeneMaskActiveScorer(requested_output=RNA_SEQ)	UBERON:0000995 gtex Uterus polyA plus RNA-seq	.	polyA plus RNA-seq	UBERON:0000995	uterus	tissue	adult	gtex	paired	FALSE			Uterus	60.3045	0.99999	0.99999	chr6:73290036-74338612:.
chr6:73856360:T>C		rs3012549	6	74566072	73856360	T	C	ENSG00000156508	EEF1A1	protein_coding			rna_seq	GeneMaskActiveScorer(requested_output=RNA_SEQ)	UBERON:0000995 total RNA-seq	-	total RNA-seq	UBERON:0000995	uterus	tissue	adult	encode	paired	FALSE				20.4107	0.99999	0.99999	chr6:73332072-74380648:.
chr6:73853834:T>C		rs959369	6	74563545	73853834	T	C	ENSG00000235174	RPL39P3	processed_pseudogene			rna_seq	GeneMaskActiveScorer(requested_output=RNA_SEQ)	UBERON:0000995 gtex Uterus polyA plus RNA-seq	.	polyA plus RNA-seq	UBERON:0000995	uterus	tissue	adult	gtex	paired	FALSE			Uterus	55.1314	0.99999	0.99999	chr6:73329546-74378122:.
chr6:73989634:T>C		rs7764706	6	74699350	73989634	T	C	ENSG00000156508	EEF1A1	protein_coding			rna_seq	GeneMaskActiveScorer(requested_output=RNA_SEQ)	UBERON:0000995 total RNA-seq	-	total RNA-seq	UBERON:0000995	uterus	tissue	adult	encode	paired	FALSE				20.3217	0.99999	0.99999	chr6:73465346-74513922:.
chr6:73847834:T>C		rs9447054	6	74557531	73847834	T	C	ENSG00000235174	RPL39P3	processed_pseudogene			rna_seq	GeneMaskActiveScorer(requested_output=RNA_SEQ)	UBERON:0000995 gtex Uterus polyA plus RNA-seq	.	polyA plus RNA-seq	UBERON:0000995	uterus	tissue	adult	gtex	paired	FALSE			Uterus	54.0609	0.99999	0.99999	chr6:73323546-74372122:.
chr6:73814324:T>C		rs2917861	6	74524047	73814324	T	C	ENSG00000156508	EEF1A1	protein_coding			rna_seq	GeneMaskActiveScorer(requested_output=RNA_SEQ)	UBERON:0000995 total RNA-seq	-	total RNA-seq	UBERON:0000995	uterus	tissue	adult	encode	paired	FALSE				20.3895	0.99999	0.99999	chr6:73290036-74338612:.
chr6:73749542:A>G		rs13199198	6	74459265	73749542	A	G	ENSG00000156508	EEF1A1	protein_coding			rna_seq	GeneMaskActiveScorer(requested_output=RNA_SEQ)	UBERON:0000995 total RNA-seq	-	total RNA-seq	UBERON:0000995	uterus	tissue	adult	encode	paired	FALSE				21.49	0.99999	0.99999	chr6:73225254-74273830:.
chr6:73797766:A>G		rs7763030	6	74507489	73797766	A	G	ENSG00000156508	EEF1A1	protein_coding			rna_seq	GeneMaskActiveScorer(requested_output=RNA_SEQ)	UBERON:0000995 total RNA-seq	-	total RNA-seq	UBERON:0000995	uterus	tissue	adult	encode	paired	FALSE				21.4104	0.99999	0.99999	chr6:73273478-74322054:.
chr6:73796497:T>C		rs10943130	6	74506220	73796497	T	C	ENSG00000235174	RPL39P3	processed_pseudogene			rna_seq	GeneMaskActiveScorer(requested_output=RNA_SEQ)	UBERON:0000995 gtex Uterus polyA plus RNA-seq	.	polyA plus RNA-seq	UBERON:0000995	uterus	tissue	adult	gtex	paired	FALSE			Uterus	54.8285	0.99999	0.99999	chr6:73272209-74320785:.
chr6:73796497:T>C		rs10943130	6	74506220	73796497	T	C	ENSG00000156508	EEF1A1	protein_coding			rna_seq	GeneMaskActiveScorer(requested_output=RNA_SEQ)	UBERON:0000995 total RNA-seq	-	total RNA-seq	UBERON:0000995	uterus	tissue	adult	encode	paired	FALSE				21.2053	0.99999	0.99999	chr6:73272209-74320785:.
chr6:73795434:C>G		rs7751523	6	74505157	73795434	C	G	ENSG00000235174	RPL39P3	processed_pseudogene			rna_seq	GeneMaskActiveScorer(requested_output=RNA_SEQ)	UBERON:0000995 gtex Uterus polyA plus RNA-seq	.	polyA plus RNA-seq	UBERON:0000995	uterus	tissue	adult	gtex	paired	FALSE			Uterus	61.3013	0.99999	0.99999	chr6:73271146-74319722:.
chr6:73802964:T>C		rs1973483	6	74512687	73802964	T	C	ENSG00000156508	EEF1A1	protein_coding			rna_seq	GeneMaskActiveScorer(requested_output=RNA_SEQ)	UBERON:0000995 total RNA-seq	-	total RNA-seq	UBERON:0000995	uterus	tissue	adult	encode	paired	FALSE				20.7039	0.99999	0.99999	chr6:73278676-74327252:.
chr6:73797191:A>G		rs997765	6	74506914	73797191	A	G	ENSG00000235174	RPL39P3	processed_pseudogene			rna_seq	GeneMaskActiveScorer(requested_output=RNA_SEQ)	UBERON:0000995 gtex Uterus polyA plus RNA-seq	.	polyA plus RNA-seq	UBERON:0000995	uterus	tissue	adult	gtex	paired	FALSE			Uterus	60.7516	0.99999	0.99999	chr6:73272903-74321479:.
chr6:73795690:T>C		rs7772161	6	74505413	73795690	T	C	ENSG00000235174	RPL39P3	processed_pseudogene			rna_seq	GeneMaskActiveScorer(requested_output=RNA_SEQ)	UBERON:0000995 gtex Uterus polyA plus RNA-seq	.	polyA plus RNA-seq	UBERON:0000995	uterus	tissue	adult	gtex	paired	FALSE			Uterus	61.4535	0.99999	0.99999	chr6:73271402-74319978:.
chr6:73795690:T>C		rs7772161	6	74505413	73795690	T	C	ENSG00000156508	EEF1A1	protein_coding			rna_seq	GeneMaskActiveScorer(requested_output=RNA_SEQ)	UBERON:0000995 total RNA-seq	-	total RNA-seq	UBERON:0000995	uterus	tissue	adult	encode	paired	FALSE				20.8363	0.99999	0.99999	chr6:73271402-74319978:.
chr6:73795701:A>G		rs7751758	6	74505424	73795701	A	G	ENSG00000156508	EEF1A1	protein_coding			rna_seq	GeneMaskActiveScorer(requested_output=RNA_SEQ)	UBERON:0000995 total RNA-seq	-	total RNA-seq	UBERON:0000995	uterus	tissue	adult	encode	paired	FALSE				20.6236	0.99999	0.99999	chr6:73271413-74319989:.
chr6:73795996:A>G		rs11757360	6	74505719	73795996	A	G	ENSG00000235174	RPL39P3	processed_pseudogene			rna_seq	GeneMaskActiveScorer(requested_output=RNA_SEQ)	UBERON:0000995 gtex Uterus polyA plus RNA-seq	.	polyA plus RNA-seq	UBERON:0000995	uterus	tissue	adult	gtex	paired	FALSE			Uterus	57.0256	0.99999	0.99999	chr6:73271708-74320284:.
chr6:73795996:A>G		rs11757360	6	74505719	73795996	A	G	ENSG00000156508	EEF1A1	protein_coding			rna_seq	GeneMaskActiveScorer(requested_output=RNA_SEQ)	UBERON:0000995 total RNA-seq	-	total RNA-seq	UBERON:0000995	uterus	tissue	adult	encode	paired	FALSE				21.0924	0.99999	0.99999	chr6:73271708-74320284:.
chr6:73798006:T>C		rs7745364	6	74507729	73798006	T	C	ENSG00000156508	EEF1A1	protein_coding			rna_seq	GeneMaskActiveScorer(requested_output=RNA_SEQ)	UBERON:0000995 total RNA-seq	-	total RNA-seq	UBERON:0000995	uterus	tissue	adult	encode	paired	FALSE				21.0549	0.99999	0.99999	chr6:73273718-74322294:.
chr6:73795378:A>G		rs7751669	6	74505101	73795378	A	G	ENSG00000235174	RPL39P3	processed_pseudogene			rna_seq	GeneMaskActiveScorer(requested_output=RNA_SEQ)	UBERON:0000995 gtex Uterus polyA plus RNA-seq	.	polyA plus RNA-seq	UBERON:0000995	uterus	tissue	adult	gtex	paired	FALSE			Uterus	61.8125	0.99999	0.99999	chr6:73271090-74319666:.
chr6:73795378:A>G		rs7751669	6	74505101	73795378	A	G	ENSG00000156508	EEF1A1	protein_coding			rna_seq	GeneMaskActiveScorer(requested_output=RNA_SEQ)	UBERON:0000995 total RNA-seq	-	total RNA-seq	UBERON:0000995	uterus	tissue	adult	encode	paired	FALSE				20.2142	0.99999	0.99999	chr6:73271090-74319666:.
chr6:73797288:A>T		rs997767	6	74507011	73797288	A	T	ENSG00000235174	RPL39P3	processed_pseudogene			rna_seq	GeneMaskActiveScorer(requested_output=RNA_SEQ)	UBERON:0000995 gtex Uterus polyA plus RNA-seq	.	polyA plus RNA-seq	UBERON:0000995	uterus	tissue	adult	gtex	paired	FALSE			Uterus	55.1731	0.99999	0.99999	chr6:73273000-74321576:.
chr6:73797766:A>G		rs7763030	6	74507489	73797766	A	G	ENSG00000235174	RPL39P3	processed_pseudogene			rna_seq	GeneMaskActiveScorer(requested_output=RNA_SEQ)	UBERON:0000995 gtex Uterus polyA plus RNA-seq	.	polyA plus RNA-seq	UBERON:0000995	uterus	tissue	adult	gtex	paired	FALSE			Uterus	57.0337	0.99999	0.99999	chr6:73273478-74322054:.
chr6:73853834:T>C		rs959369	6	74563545	73853834	T	C	ENSG00000156508	EEF1A1	protein_coding			rna_seq	GeneMaskActiveScorer(requested_output=RNA_SEQ)	UBERON:0000995 total RNA-seq	-	total RNA-seq	UBERON:0000995	uterus	tissue	adult	encode	paired	FALSE				21.5308	0.99999	0.99999	chr6:73329546-74378122:.
chr6:73856360:T>C		rs3012549	6	74566072	73856360	T	C	ENSG00000235174	RPL39P3	processed_pseudogene			rna_seq	GeneMaskActiveScorer(requested_output=RNA_SEQ)	UBERON:0000995 gtex Uterus polyA plus RNA-seq	.	polyA plus RNA-seq	UBERON:0000995	uterus	tissue	adult	gtex	paired	FALSE			Uterus	56.4119	0.99999	0.99999	chr6:73332072-74380648:.
chr6:73845631:T>C		rs3005488	6	74555327	73845631	T	C	ENSG00000156508	EEF1A1	protein_coding			rna_seq	GeneMaskActiveScorer(requested_output=RNA_SEQ)	UBERON:0000995 total RNA-seq	-	total RNA-seq	UBERON:0000995	uterus	tissue	adult	encode	paired	FALSE				20.7908	0.99999	0.99999	chr6:73321343-74369919:.
chr6:73845148:T>C		rs2351529	6	74554844	73845148	T	C	ENSG00000235174	RPL39P3	processed_pseudogene			rna_seq	GeneMaskActiveScorer(requested_output=RNA_SEQ)	UBERON:0000995 gtex Uterus polyA plus RNA-seq	.	polyA plus RNA-seq	UBERON:0000995	uterus	tissue	adult	gtex	paired	FALSE			Uterus	55.9439	0.99999	0.99999	chr6:73320860-74369436:.
chr6:73845148:T>C		rs2351529	6	74554844	73845148	T	C	ENSG00000156508	EEF1A1	protein_coding			rna_seq	GeneMaskActiveScorer(requested_output=RNA_SEQ)	UBERON:0000995 total RNA-seq	-	total RNA-seq	UBERON:0000995	uterus	tissue	adult	encode	paired	FALSE				20.9874	0.99999	0.99999	chr6:73320860-74369436:.
chr6:73845631:T>C		rs3005488	6	74555327	73845631	T	C	ENSG00000235174	RPL39P3	processed_pseudogene			rna_seq	GeneMaskActiveScorer(requested_output=RNA_SEQ)	UBERON:0000995 gtex Uterus polyA plus RNA-seq	.	polyA plus RNA-seq	UBERON:0000995	uterus	tissue	adult	gtex	paired	FALSE			Uterus	57.984	0.99999	0.99999	chr6:73321343-74369919:.
chr6:73743963:A>G		rs4235875	6	74453686	73743963	A	G	ENSG00000235174	RPL39P3	processed_pseudogene			rna_seq	GeneMaskActiveScorer(requested_output=RNA_SEQ)	UBERON:0000995 gtex Uterus polyA plus RNA-seq	.	polyA plus RNA-seq	UBERON:0000995	uterus	tissue	adult	gtex	paired	FALSE			Uterus	59.851	0.99999	0.99999	chr6:73219675-74268251:.
chr6:73743963:A>G		rs4235875	6	74453686	73743963	A	G	ENSG00000156508	EEF1A1	protein_coding			rna_seq	GeneMaskActiveScorer(requested_output=RNA_SEQ)	UBERON:0000995 total RNA-seq	-	total RNA-seq	UBERON:0000995	uterus	tissue	adult	encode	paired	FALSE				21.2263	0.99999	0.99999	chr6:73219675-74268251:.
chr6:73795434:C>G		rs7751523	6	74505157	73795434	C	G	ENSG00000156508	EEF1A1	protein_coding			rna_seq	GeneMaskActiveScorer(requested_output=RNA_SEQ)	UBERON:0000995 total RNA-seq	-	total RNA-seq	UBERON:0000995	uterus	tissue	adult	encode	paired	FALSE				20.8174	0.99999	0.99999	chr6:73271146-74319722:.
chr6:73714632:A>C		rs9293938	6	74424355	73714632	A	C	ENSG00000156508	EEF1A1	protein_coding			rna_seq	GeneMaskActiveScorer(requested_output=RNA_SEQ)	UBERON:0000995 total RNA-seq	-	total RNA-seq	UBERON:0000995	uterus	tissue	adult	encode	paired	FALSE				20.8216	0.99999	0.99999	chr6:73190344-74238920:.
chr2:202713285:A>G		rs2162495	2	203578008	202713285	A	G	ENSG00000204196	RPL12P16	transcribed_processed_pseudogene			rna_seq	GeneMaskActiveScorer(requested_output=RNA_SEQ)	UBERON:0000995 gtex Uterus polyA plus RNA-seq	.	polyA plus RNA-seq	UBERON:0000995	uterus	tissue	adult	gtex	paired	FALSE			Uterus	31.6116	0.99999	0.99999	chr2:202188997-203237573:.
chr3:101764364:A>C		rs62284203	3	101483208	101764364	A	C	ENSG00000242299	RPS18P5	processed_pseudogene			rna_seq	GeneMaskActiveScorer(requested_output=RNA_SEQ)	UBERON:0000995 gtex Uterus polyA plus RNA-seq	.	polyA plus RNA-seq	UBERON:0000995	uterus	tissue	adult	gtex	paired	FALSE			Uterus	40.5769	0.99999	0.99999	chr3:101240076-102288652:.
chr2:231849673:T>C		rs62198647	2	232714383	231849673	T	C	ENSG00000284378	MIR1244-1	miRNA			rna_seq	GeneMaskActiveScorer(requested_output=RNA_SEQ)	UBERON:0000995 gtex Uterus polyA plus RNA-seq	.	polyA plus RNA-seq	UBERON:0000995	uterus	tissue	adult	gtex	paired	FALSE			Uterus	42.3882	0.99999	0.99999	chr2:231325385-232373961:.
chr2:202683093:T>C		rs112884371	2	203547816	202683093	T	C	ENSG00000204196	RPL12P16	transcribed_processed_pseudogene			rna_seq	GeneMaskActiveScorer(requested_output=RNA_SEQ)	UBERON:0000995 gtex Uterus polyA plus RNA-seq	.	polyA plus RNA-seq	UBERON:0000995	uterus	tissue	adult	gtex	paired	FALSE			Uterus	44.2726	0.99999	0.99999	chr2:202158805-203207381:.
chr3:101748395:T>G		rs9845802	3	101467239	101748395	T	G	ENSG00000242299	RPS18P5	processed_pseudogene			rna_seq	GeneMaskActiveScorer(requested_output=RNA_SEQ)	UBERON:0000995 gtex Uterus polyA plus RNA-seq	.	polyA plus RNA-seq	UBERON:0000995	uterus	tissue	adult	gtex	paired	FALSE			Uterus	39.5788	0.99999	0.99999	chr3:101224107-102272683:.
chr6:73938832:T>C		rs7774020	6	74648548	73938832	T	C	ENSG00000156508	EEF1A1	protein_coding			rna_seq	GeneMaskActiveScorer(requested_output=RNA_SEQ)	UBERON:0000995 total RNA-seq	-	total RNA-seq	UBERON:0000995	uterus	tissue	adult	encode	paired	FALSE				20.2725	0.99999	0.99999	chr6:73414544-74463120:.
chr3:101756583:A>G		rs9873557	3	101475427	101756583	A	G	ENSG00000242299	RPS18P5	processed_pseudogene			rna_seq	GeneMaskActiveScorer(requested_output=RNA_SEQ)	UBERON:0000995 gtex Uterus polyA plus RNA-seq	.	polyA plus RNA-seq	UBERON:0000995	uterus	tissue	adult	gtex	paired	FALSE			Uterus	36.3568	0.99999	0.99999	chr3:101232295-102280871:.
chr6:73902866:C>G		rs2917871	6	74612582	73902866	C	G	ENSG00000156508	EEF1A1	protein_coding			rna_seq	GeneMaskActiveScorer(requested_output=RNA_SEQ)	UBERON:0000995 total RNA-seq	-	total RNA-seq	UBERON:0000995	uterus	tissue	adult	encode	paired	FALSE				21.1576	0.99999	0.99999	chr6:73378578-74427154:.
chr6:73923941:T>C		rs12528991	6	74633657	73923941	T	C	ENSG00000156508	EEF1A1	protein_coding			rna_seq	GeneMaskActiveScorer(requested_output=RNA_SEQ)	UBERON:0000995 total RNA-seq	-	total RNA-seq	UBERON:0000995	uterus	tissue	adult	encode	paired	FALSE				20.8945	0.99999	0.99999	chr6:73399653-74448229:.
chr6:73912668:A>T		rs2917886	6	74622384	73912668	A	T	ENSG00000156508	EEF1A1	protein_coding			rna_seq	GeneMaskActiveScorer(requested_output=RNA_SEQ)	UBERON:0000995 total RNA-seq	-	total RNA-seq	UBERON:0000995	uterus	tissue	adult	encode	paired	FALSE				20.8915	0.99999	0.99999	chr6:73388380-74436956:.
chr6:74001794:A>G		rs9442997	6	74711510	74001794	A	G	ENSG00000156508	EEF1A1	protein_coding			rna_seq	GeneMaskActiveScorer(requested_output=RNA_SEQ)	UBERON:0000995 total RNA-seq	-	total RNA-seq	UBERON:0000995	uterus	tissue	adult	encode	paired	FALSE				20.4	0.99999	0.99999	chr6:73477506-74526082:.
chr6:73911789:A>C		rs2917885	6	74621505	73911789	A	C	ENSG00000156508	EEF1A1	protein_coding			rna_seq	GeneMaskActiveScorer(requested_output=RNA_SEQ)	UBERON:0000995 total RNA-seq	-	total RNA-seq	UBERON:0000995	uterus	tissue	adult	encode	paired	FALSE				20.4561	0.99999	0.99999	chr6:73387501-74436077:.
chr6:73799427:T>C		rs4708087	6	74509150	73799427	T	C	ENSG00000235174	RPL39P3	processed_pseudogene			rna_seq	GeneMaskActiveScorer(requested_output=RNA_SEQ)	UBERON:0000995 gtex Uterus polyA plus RNA-seq	.	polyA plus RNA-seq	UBERON:0000995	uterus	tissue	adult	gtex	paired	FALSE			Uterus	56.5609	0.99999	0.99999	chr6:73275139-74323715:.
chr6:73799427:T>C		rs4708087	6	74509150	73799427	T	C	ENSG00000156508	EEF1A1	protein_coding			rna_seq	GeneMaskActiveScorer(requested_output=RNA_SEQ)	UBERON:0000995 total RNA-seq	-	total RNA-seq	UBERON:0000995	uterus	tissue	adult	encode	paired	FALSE				20.7645	0.99999	0.99999	chr6:73275139-74323715:.
chr6:73799032:A>G		rs4708084	6	74508755	73799032	A	G	ENSG00000235174	RPL39P3	processed_pseudogene			rna_seq	GeneMaskActiveScorer(requested_output=RNA_SEQ)	UBERON:0000995 gtex Uterus polyA plus RNA-seq	.	polyA plus RNA-seq	UBERON:0000995	uterus	tissue	adult	gtex	paired	FALSE			Uterus	56.3301	0.99999	0.99999	chr6:73274744-74323320:.
chr6:73795701:A>G		rs7751758	6	74505424	73795701	A	G	ENSG00000235174	RPL39P3	processed_pseudogene			rna_seq	GeneMaskActiveScorer(requested_output=RNA_SEQ)	UBERON:0000995 gtex Uterus polyA plus RNA-seq	.	polyA plus RNA-seq	UBERON:0000995	uterus	tissue	adult	gtex	paired	FALSE			Uterus	59.875	0.99999	0.99999	chr6:73271413-74319989:.
chr2:231851527:C>G		rs62198650	2	232716237	231851527	C	G	ENSG00000284378	MIR1244-1	miRNA			rna_seq	GeneMaskActiveScorer(requested_output=RNA_SEQ)	UBERON:0000995 gtex Uterus polyA plus RNA-seq	.	polyA plus RNA-seq	UBERON:0000995	uterus	tissue	adult	gtex	paired	FALSE			Uterus	43.7794	0.99999	0.99999	chr2:231327239-232375815:.
chr6:73860539:T>G		rs3012553	6	74570251	73860539	T	G	ENSG00000235174	RPL39P3	processed_pseudogene			rna_seq	GeneMaskActiveScorer(requested_output=RNA_SEQ)	UBERON:0000995 gtex Uterus polyA plus RNA-seq	.	polyA plus RNA-seq	UBERON:0000995	uterus	tissue	adult	gtex	paired	FALSE			Uterus	59.2756	0.99999	0.99999	chr6:73336251-74384827:.
chr6:73860539:T>G		rs3012553	6	74570251	73860539	T	G	ENSG00000156508	EEF1A1	protein_coding			rna_seq	GeneMaskActiveScorer(requested_output=RNA_SEQ)	UBERON:0000995 total RNA-seq	-	total RNA-seq	UBERON:0000995	uterus	tissue	adult	encode	paired	FALSE				20.8712	0.99999	0.99999	chr6:73336251-74384827:.
chr6:73866956:A>G		rs3012559	6	74576671	73866956	A	G	ENSG00000156508	EEF1A1	protein_coding			rna_seq	GeneMaskActiveScorer(requested_output=RNA_SEQ)	UBERON:0000995 total RNA-seq	-	total RNA-seq	UBERON:0000995	uterus	tissue	adult	encode	paired	FALSE				20.8862	0.99999	0.99999	chr6:73342668-74391244:.
chr6:73978807:C>G		rs3012536	6	74688523	73978807	C	G	ENSG00000156508	EEF1A1	protein_coding			rna_seq	GeneMaskActiveScorer(requested_output=RNA_SEQ)	UBERON:0000995 total RNA-seq	-	total RNA-seq	UBERON:0000995	uterus	tissue	adult	encode	paired	FALSE				20.777	0.99999	0.99999	chr6:73454519-74503095:.
chr6:73866956:A>G		rs3012559	6	74576671	73866956	A	G	ENSG00000235174	RPL39P3	processed_pseudogene			rna_seq	GeneMaskActiveScorer(requested_output=RNA_SEQ)	UBERON:0000995 gtex Uterus polyA plus RNA-seq	.	polyA plus RNA-seq	UBERON:0000995	uterus	tissue	adult	gtex	paired	FALSE			Uterus	70.0305	0.99999	0.99999	chr6:73342668-74391244:.
chr6:73971797:A>G		rs3003191	6	74681513	73971797	A	G	ENSG00000156508	EEF1A1	protein_coding			rna_seq	GeneMaskActiveScorer(requested_output=RNA_SEQ)	UBERON:0000995 total RNA-seq	-	total RNA-seq	UBERON:0000995	uterus	tissue	adult	encode	paired	FALSE				20.781	0.99999	0.99999	chr6:73447509-74496085:.
chr6:73860179:C>G		rs3012552	6	74569891	73860179	C	G	ENSG00000235174	RPL39P3	processed_pseudogene			rna_seq	GeneMaskActiveScorer(requested_output=RNA_SEQ)	UBERON:0000995 gtex Uterus polyA plus RNA-seq	.	polyA plus RNA-seq	UBERON:0000995	uterus	tissue	adult	gtex	paired	FALSE			Uterus	64.4728	0.99999	0.99999	chr6:73335891-74384467:.
chr6:73860179:C>G		rs3012552	6	74569891	73860179	C	G	ENSG00000156508	EEF1A1	protein_coding			rna_seq	GeneMaskActiveScorer(requested_output=RNA_SEQ)	UBERON:0000995 total RNA-seq	-	total RNA-seq	UBERON:0000995	uterus	tissue	adult	encode	paired	FALSE				21.0598	0.99999	0.99999	chr6:73335891-74384467:.
chr6:73973679:T>C		rs3012533	6	74683395	73973679	T	C	ENSG00000156508	EEF1A1	protein_coding			rna_seq	GeneMaskActiveScorer(requested_output=RNA_SEQ)	UBERON:0000995 total RNA-seq	-	total RNA-seq	UBERON:0000995	uterus	tissue	adult	encode	paired	FALSE				20.1239	0.99999	0.99999	chr6:73449391-74497967:.
chr6:73984726:A>G		rs4440430	6	74694442	73984726	A	G	ENSG00000156508	EEF1A1	protein_coding			rna_seq	GeneMaskActiveScorer(requested_output=RNA_SEQ)	UBERON:0000995 total RNA-seq	-	total RNA-seq	UBERON:0000995	uterus	tissue	adult	encode	paired	FALSE				20.89	0.99999	0.99999	chr6:73460438-74509014:.
chr6:73842285:A>G		rs1837079	6	74551982	73842285	A	G	ENSG00000235174	RPL39P3	processed_pseudogene			rna_seq	GeneMaskActiveScorer(requested_output=RNA_SEQ)	UBERON:0000995 gtex Uterus polyA plus RNA-seq	.	polyA plus RNA-seq	UBERON:0000995	uterus	tissue	adult	gtex	paired	FALSE			Uterus	61.9599	0.99999	0.99999	chr6:73317997-74366573:.
chr6:73842285:A>G		rs1837079	6	74551982	73842285	A	G	ENSG00000156508	EEF1A1	protein_coding			rna_seq	GeneMaskActiveScorer(requested_output=RNA_SEQ)	UBERON:0000995 total RNA-seq	-	total RNA-seq	UBERON:0000995	uterus	tissue	adult	encode	paired	FALSE				20.4735	0.99999	0.99999	chr6:73317997-74366573:.
chr6:73795744:C>G		rs12663978	6	74505467	73795744	C	G	ENSG00000235174	RPL39P3	processed_pseudogene			rna_seq	GeneMaskActiveScorer(requested_output=RNA_SEQ)	UBERON:0000995 gtex Uterus polyA plus RNA-seq	.	polyA plus RNA-seq	UBERON:0000995	uterus	tissue	adult	gtex	paired	FALSE			Uterus	53.1362	0.99999	0.99999	chr6:73271456-74320032:.
chr6:73803853:T>C		rs9442970	6	74513576	73803853	T	C	ENSG00000235174	RPL39P3	processed_pseudogene			rna_seq	GeneMaskActiveScorer(requested_output=RNA_SEQ)	UBERON:0000995 gtex Uterus polyA plus RNA-seq	.	polyA plus RNA-seq	UBERON:0000995	uterus	tissue	adult	gtex	paired	FALSE			Uterus	71.605	0.99999	0.99999	chr6:73279565-74328141:.
chr6:73803853:T>C		rs9442970	6	74513576	73803853	T	C	ENSG00000156508	EEF1A1	protein_coding			rna_seq	GeneMaskActiveScorer(requested_output=RNA_SEQ)	UBERON:0000995 total RNA-seq	-	total RNA-seq	UBERON:0000995	uterus	tissue	adult	encode	paired	FALSE				21.0162	0.99999	0.99999	chr6:73279565-74328141:.
chr6:73796605:T>G		rs12189952	6	74506328	73796605	T	G	ENSG00000235174	RPL39P3	processed_pseudogene			rna_seq	GeneMaskActiveScorer(requested_output=RNA_SEQ)	UBERON:0000995 gtex Uterus polyA plus RNA-seq	.	polyA plus RNA-seq	UBERON:0000995	uterus	tissue	adult	gtex	paired	FALSE			Uterus	61.5256	0.99999	0.99999	chr6:73272317-74320893:.
chr6:73796605:T>G		rs12189952	6	74506328	73796605	T	G	ENSG00000156508	EEF1A1	protein_coding			rna_seq	GeneMaskActiveScorer(requested_output=RNA_SEQ)	UBERON:0000995 total RNA-seq	-	total RNA-seq	UBERON:0000995	uterus	tissue	adult	encode	paired	FALSE				21.0317	0.99999	0.99999	chr6:73272317-74320893:.
chr6:73800155:C>G		rs7749499	6	74509878	73800155	C	G	ENSG00000235174	RPL39P3	processed_pseudogene			rna_seq	GeneMaskActiveScorer(requested_output=RNA_SEQ)	UBERON:0000995 gtex Uterus polyA plus RNA-seq	.	polyA plus RNA-seq	UBERON:0000995	uterus	tissue	adult	gtex	paired	FALSE			Uterus	60.1731	0.99999	0.99999	chr6:73275867-74324443:.
chr6:73800155:C>G		rs7749499	6	74509878	73800155	C	G	ENSG00000156508	EEF1A1	protein_coding			rna_seq	GeneMaskActiveScorer(requested_output=RNA_SEQ)	UBERON:0000995 total RNA-seq	-	total RNA-seq	UBERON:0000995	uterus	tissue	adult	encode	paired	FALSE				20.9934	0.99999	0.99999	chr6:73275867-74324443:.
chr6:73799032:A>G		rs4708084	6	74508755	73799032	A	G	ENSG00000156508	EEF1A1	protein_coding			rna_seq	GeneMaskActiveScorer(requested_output=RNA_SEQ)	UBERON:0000995 total RNA-seq	-	total RNA-seq	UBERON:0000995	uterus	tissue	adult	encode	paired	FALSE				20.2489	0.99999	0.99999	chr6:73274744-74323320:.
chr6:73798315:A>G		rs9447030	6	74508038	73798315	A	G	ENSG00000156508	EEF1A1	protein_coding			rna_seq	GeneMaskActiveScorer(requested_output=RNA_SEQ)	UBERON:0000995 total RNA-seq	-	total RNA-seq	UBERON:0000995	uterus	tissue	adult	encode	paired	FALSE				20.9565	0.99999	0.99999	chr6:73274027-74322603:.
chr6:73794004:T>C		rs6925924	6	74503727	73794004	T	C	ENSG00000235174	RPL39P3	processed_pseudogene			rna_seq	GeneMaskActiveScorer(requested_output=RNA_SEQ)	UBERON:0000995 gtex Uterus polyA plus RNA-seq	.	polyA plus RNA-seq	UBERON:0000995	uterus	tissue	adult	gtex	paired	FALSE			Uterus	69.0016	0.99999	0.99999	chr6:73269716-74318292:.
chr6:73794004:T>C		rs6925924	6	74503727	73794004	T	C	ENSG00000156508	EEF1A1	protein_coding			rna_seq	GeneMaskActiveScorer(requested_output=RNA_SEQ)	UBERON:0000995 total RNA-seq	-	total RNA-seq	UBERON:0000995	uterus	tissue	adult	encode	paired	FALSE				20.9599	0.99999	0.99999	chr6:73269716-74318292:.
chr6:73794709:A>G		rs12663597	6	74504432	73794709	A	G	ENSG00000235174	RPL39P3	processed_pseudogene			rna_seq	GeneMaskActiveScorer(requested_output=RNA_SEQ)	UBERON:0000995 gtex Uterus polyA plus RNA-seq	.	polyA plus RNA-seq	UBERON:0000995	uterus	tissue	adult	gtex	paired	FALSE			Uterus	55.5369	0.99999	0.99999	chr6:73270421-74318997:.
chr6:73794709:A>G		rs12663597	6	74504432	73794709	A	G	ENSG00000156508	EEF1A1	protein_coding			rna_seq	GeneMaskActiveScorer(requested_output=RNA_SEQ)	UBERON:0000995 total RNA-seq	-	total RNA-seq	UBERON:0000995	uterus	tissue	adult	encode	paired	FALSE				21.3859	0.99999	0.99999	chr6:73270421-74318997:.
chr6:73798315:A>G		rs9447030	6	74508038	73798315	A	G	ENSG00000235174	RPL39P3	processed_pseudogene			rna_seq	GeneMaskActiveScorer(requested_output=RNA_SEQ)	UBERON:0000995 gtex Uterus polyA plus RNA-seq	.	polyA plus RNA-seq	UBERON:0000995	uterus	tissue	adult	gtex	paired	FALSE			Uterus	53.6555	0.99999	0.99999	chr6:73274027-74322603:.
chr6:73860927:C>G		rs2882695	6	74570638	73860927	C	G	ENSG00000235174	RPL39P3	processed_pseudogene			rna_seq	GeneMaskActiveScorer(requested_output=RNA_SEQ)	UBERON:0000995 gtex Uterus polyA plus RNA-seq	.	polyA plus RNA-seq	UBERON:0000995	uterus	tissue	adult	gtex	paired	FALSE			Uterus	64.3558	0.99999	0.99999	chr6:73336639-74385215:.
chr6:73860927:C>G		rs2882695	6	74570638	73860927	C	G	ENSG00000156508	EEF1A1	protein_coding			rna_seq	GeneMaskActiveScorer(requested_output=RNA_SEQ)	UBERON:0000995 total RNA-seq	-	total RNA-seq	UBERON:0000995	uterus	tissue	adult	encode	paired	FALSE				20.6448	0.99999	0.99999	chr6:73336639-74385215:.
chr6:74004265:T>C		rs4504441	6	74713981	74004265	T	C	ENSG00000156508	EEF1A1	protein_coding			rna_seq	GeneMaskActiveScorer(requested_output=RNA_SEQ)	UBERON:0000995 total RNA-seq	-	total RNA-seq	UBERON:0000995	uterus	tissue	adult	encode	paired	FALSE				20.3711	0.99999	0.99999	chr6:73479977-74528553:.
chr6:73924134:A>G		rs1898487	6	74633850	73924134	A	G	ENSG00000156508	EEF1A1	protein_coding			rna_seq	GeneMaskActiveScorer(requested_output=RNA_SEQ)	UBERON:0000995 total RNA-seq	-	total RNA-seq	UBERON:0000995	uterus	tissue	adult	encode	paired	FALSE				21.0579	0.99999	0.99999	chr6:73399846-74448422:.
chr6:73928896:C>G		rs12529606	6	74638612	73928896	C	G	ENSG00000156508	EEF1A1	protein_coding			rna_seq	GeneMaskActiveScorer(requested_output=RNA_SEQ)	UBERON:0000995 total RNA-seq	-	total RNA-seq	UBERON:0000995	uterus	tissue	adult	encode	paired	FALSE				20.4902	0.99999	0.99999	chr6:73404608-74453184:.
chr6:73901128:T>G		rs3005517	6	74610844	73901128	T	G	ENSG00000156508	EEF1A1	protein_coding			rna_seq	GeneMaskActiveScorer(requested_output=RNA_SEQ)	UBERON:0000995 total RNA-seq	-	total RNA-seq	UBERON:0000995	uterus	tissue	adult	encode	paired	FALSE				20.9203	0.99999	0.99999	chr6:73376840-74425416:.
chr6:73900016:A>G		rs1437569	6	74609732	73900016	A	G	ENSG00000156508	EEF1A1	protein_coding			rna_seq	GeneMaskActiveScorer(requested_output=RNA_SEQ)	UBERON:0000995 total RNA-seq	-	total RNA-seq	UBERON:0000995	uterus	tissue	adult	encode	paired	FALSE				19.6606	0.99999	0.99999	chr6:73375728-74424304:.
chr6:73910737:C>G		rs2917883	6	74620453	73910737	C	G	ENSG00000156508	EEF1A1	protein_coding			rna_seq	GeneMaskActiveScorer(requested_output=RNA_SEQ)	UBERON:0000995 total RNA-seq	-	total RNA-seq	UBERON:0000995	uterus	tissue	adult	encode	paired	FALSE				20.9089	0.99999	0.99999	chr6:73386449-74435025:.
chr6:73900644:A>G		rs3005516	6	74610360	73900644	A	G	ENSG00000156508	EEF1A1	protein_coding			rna_seq	GeneMaskActiveScorer(requested_output=RNA_SEQ)	UBERON:0000995 total RNA-seq	-	total RNA-seq	UBERON:0000995	uterus	tissue	adult	encode	paired	FALSE				20.7597	0.99999	0.99999	chr6:73376356-74424932:.
chr6:73901331:A>G		rs3005519	6	74611047	73901331	A	G	ENSG00000156508	EEF1A1	protein_coding			rna_seq	GeneMaskActiveScorer(requested_output=RNA_SEQ)	UBERON:0000995 total RNA-seq	-	total RNA-seq	UBERON:0000995	uterus	tissue	adult	encode	paired	FALSE				21.3215	0.99999	0.99999	chr6:73377043-74425619:.
chr3:101737063:A>G		rs7621938	3	101455907	101737063	A	G	ENSG00000242299	RPS18P5	processed_pseudogene			rna_seq	GeneMaskActiveScorer(requested_output=RNA_SEQ)	UBERON:0000995 gtex Uterus polyA plus RNA-seq	.	polyA plus RNA-seq	UBERON:0000995	uterus	tissue	adult	gtex	paired	FALSE			Uterus	36.869	0.99999	0.99999	chr3:101212775-102261351:.
chr3:101607971:T>C		rs36067270	3	101326815	101607971	T	C	ENSG00000242299	RPS18P5	processed_pseudogene			rna_seq	GeneMaskActiveScorer(requested_output=RNA_SEQ)	UBERON:0000995 gtex Uterus polyA plus RNA-seq	.	polyA plus RNA-seq	UBERON:0000995	uterus	tissue	adult	gtex	paired	FALSE			Uterus	37.1054	0.99999	0.99999	chr3:101083683-102132259:.
chr6:73987098:T>C		rs9442993	6	74696814	73987098	T	C	ENSG00000156508	EEF1A1	protein_coding			rna_seq	GeneMaskActiveScorer(requested_output=RNA_SEQ)	UBERON:0000995 total RNA-seq	-	total RNA-seq	UBERON:0000995	uterus	tissue	adult	encode	paired	FALSE				21.1822	0.99999	0.99999	chr6:73462810-74511386:.
chr6:73954746:A>G		rs3003195	6	74664462	73954746	A	G	ENSG00000156508	EEF1A1	protein_coding			rna_seq	GeneMaskActiveScorer(requested_output=RNA_SEQ)	UBERON:0000995 total RNA-seq	-	total RNA-seq	UBERON:0000995	uterus	tissue	adult	encode	paired	FALSE				20.5212	0.99999	0.99999	chr6:73430458-74479034:.
chr6:73980101:T>G		rs3003198	6	74689817	73980101	T	G	ENSG00000156508	EEF1A1	protein_coding			rna_seq	GeneMaskActiveScorer(requested_output=RNA_SEQ)	UBERON:0000995 total RNA-seq	-	total RNA-seq	UBERON:0000995	uterus	tissue	adult	encode	paired	FALSE				20.7708	0.99999	0.99999	chr6:73455813-74504389:.
chr6:73984904:A>G		rs4443479	6	74694620	73984904	A	G	ENSG00000156508	EEF1A1	protein_coding			rna_seq	GeneMaskActiveScorer(requested_output=RNA_SEQ)	UBERON:0000995 total RNA-seq	-	total RNA-seq	UBERON:0000995	uterus	tissue	adult	encode	paired	FALSE				20.8611	0.99999	0.99999	chr6:73460616-74509192:.
chr6:73983473:A>G		rs4235882	6	74693189	73983473	A	G	ENSG00000156508	EEF1A1	protein_coding			rna_seq	GeneMaskActiveScorer(requested_output=RNA_SEQ)	UBERON:0000995 total RNA-seq	-	total RNA-seq	UBERON:0000995	uterus	tissue	adult	encode	paired	FALSE				19.7864	0.99999	0.99999	chr6:73459185-74507761:.
chr6:74003751:A>G		rs9343094	6	74713467	74003751	A	G	ENSG00000156508	EEF1A1	protein_coding			rna_seq	GeneMaskActiveScorer(requested_output=RNA_SEQ)	UBERON:0000995 total RNA-seq	-	total RNA-seq	UBERON:0000995	uterus	tissue	adult	encode	paired	FALSE				20.902	0.99999	0.99999	chr6:73479463-74528039:.
chr6:73980221:A>G		rs3003199	6	74689937	73980221	A	G	ENSG00000156508	EEF1A1	protein_coding			rna_seq	GeneMaskActiveScorer(requested_output=RNA_SEQ)	UBERON:0000995 total RNA-seq	-	total RNA-seq	UBERON:0000995	uterus	tissue	adult	encode	paired	FALSE				20.6638	0.99999	0.99999	chr6:73455933-74504509:.
chr6:73993930:A>T		rs6942131	6	74703646	73993930	A	T	ENSG00000156508	EEF1A1	protein_coding			rna_seq	GeneMaskActiveScorer(requested_output=RNA_SEQ)	UBERON:0000995 total RNA-seq	-	total RNA-seq	UBERON:0000995	uterus	tissue	adult	encode	paired	FALSE				20.9275	0.99999	0.99999	chr6:73469642-74518218:.
chr6:73872249:A>G		rs2917867	6	74581963	73872249	A	G	ENSG00000235174	RPL39P3	processed_pseudogene			rna_seq	GeneMaskActiveScorer(requested_output=RNA_SEQ)	UBERON:0000995 gtex Uterus polyA plus RNA-seq	.	polyA plus RNA-seq	UBERON:0000995	uterus	tissue	adult	gtex	paired	FALSE			Uterus	57.492	0.99999	0.99999	chr6:73347961-74396537:.
chr2:231720407:T>G		rs72994902	2	232585117	231720407	T	G	ENSG00000284378	MIR1244-1	miRNA			rna_seq	GeneMaskActiveScorer(requested_output=RNA_SEQ)	UBERON:0000995 gtex Uterus polyA plus RNA-seq	.	polyA plus RNA-seq	UBERON:0000995	uterus	tissue	adult	gtex	paired	FALSE			Uterus	42.7176	0.99999	0.99999	chr2:231196119-232244695:.
chr6:73720772:A>G		rs9446996	6	74430495	73720772	A	G	ENSG00000156508	EEF1A1	protein_coding			rna_seq	GeneMaskActiveScorer(requested_output=RNA_SEQ)	UBERON:0000995 total RNA-seq	-	total RNA-seq	UBERON:0000995	uterus	tissue	adult	encode	paired	FALSE				20.9089	0.99999	0.99999	chr6:73196484-74245060:.
chr6:73796554:T>C		rs10943131	6	74506277	73796554	T	C	ENSG00000156508	EEF1A1	protein_coding			rna_seq	GeneMaskActiveScorer(requested_output=RNA_SEQ)	UBERON:0000995 total RNA-seq	-	total RNA-seq	UBERON:0000995	uterus	tissue	adult	encode	paired	FALSE				21.3925	0.99999	0.99999	chr6:73272266-74320842:.
chr6:73795744:C>G		rs12663978	6	74505467	73795744	C	G	ENSG00000156508	EEF1A1	protein_coding			rna_seq	GeneMaskActiveScorer(requested_output=RNA_SEQ)	UBERON:0000995 total RNA-seq	-	total RNA-seq	UBERON:0000995	uterus	tissue	adult	encode	paired	FALSE				20.7272	0.99999	0.99999	chr6:73271456-74320032:.
chr6:73799329:A>G		rs4708086	6	74509052	73799329	A	G	ENSG00000235174	RPL39P3	processed_pseudogene			rna_seq	GeneMaskActiveScorer(requested_output=RNA_SEQ)	UBERON:0000995 gtex Uterus polyA plus RNA-seq	.	polyA plus RNA-seq	UBERON:0000995	uterus	tissue	adult	gtex	paired	FALSE			Uterus	50.2003	0.99999	0.99999	chr6:73275041-74323617:.
chr6:73799329:A>G		rs4708086	6	74509052	73799329	A	G	ENSG00000156508	EEF1A1	protein_coding			rna_seq	GeneMaskActiveScorer(requested_output=RNA_SEQ)	UBERON:0000995 total RNA-seq	-	total RNA-seq	UBERON:0000995	uterus	tissue	adult	encode	paired	FALSE				21.0216	0.99999	0.99999	chr6:73275041-74323617:.
chr6:73799906:A>G		rs7773872	6	74509629	73799906	A	G	ENSG00000156508	EEF1A1	protein_coding			rna_seq	GeneMaskActiveScorer(requested_output=RNA_SEQ)	UBERON:0000995 total RNA-seq	-	total RNA-seq	UBERON:0000995	uterus	tissue	adult	encode	paired	FALSE				20.9919	0.99999	0.99999	chr6:73275618-74324194:.
chr6:73798080:T>C		rs7763254	6	74507803	73798080	T	C	ENSG00000235174	RPL39P3	processed_pseudogene			rna_seq	GeneMaskActiveScorer(requested_output=RNA_SEQ)	UBERON:0000995 gtex Uterus polyA plus RNA-seq	.	polyA plus RNA-seq	UBERON:0000995	uterus	tissue	adult	gtex	paired	FALSE			Uterus	64.9439	0.99999	0.99999	chr6:73273792-74322368:.
chr6:73798080:T>C		rs7763254	6	74507803	73798080	T	C	ENSG00000156508	EEF1A1	protein_coding			rna_seq	GeneMaskActiveScorer(requested_output=RNA_SEQ)	UBERON:0000995 total RNA-seq	-	total RNA-seq	UBERON:0000995	uterus	tissue	adult	encode	paired	FALSE				20.5502	0.99999	0.99999	chr6:73273792-74322368:.
chr6:73794308:C>G		rs6908109	6	74504031	73794308	C	G	ENSG00000156508	EEF1A1	protein_coding			rna_seq	GeneMaskActiveScorer(requested_output=RNA_SEQ)	UBERON:0000995 total RNA-seq	-	total RNA-seq	UBERON:0000995	uterus	tissue	adult	encode	paired	FALSE				20.8751	0.99999	0.99999	chr6:73270020-74318596:.
chr6:73797874:T>C		rs7762920	6	74507597	73797874	T	C	ENSG00000235174	RPL39P3	processed_pseudogene			rna_seq	GeneMaskActiveScorer(requested_output=RNA_SEQ)	UBERON:0000995 gtex Uterus polyA plus RNA-seq	.	polyA plus RNA-seq	UBERON:0000995	uterus	tissue	adult	gtex	paired	FALSE			Uterus	62.6074	0.99999	0.99999	chr6:73273586-74322162:.
chr6:73797874:T>C		rs7762920	6	74507597	73797874	T	C	ENSG00000156508	EEF1A1	protein_coding			rna_seq	GeneMaskActiveScorer(requested_output=RNA_SEQ)	UBERON:0000995 total RNA-seq	-	total RNA-seq	UBERON:0000995	uterus	tissue	adult	encode	paired	FALSE				20.5349	0.99999	0.99999	chr6:73273586-74322162:.
chr6:73794351:A>T		rs6907989	6	74504074	73794351	A	T	ENSG00000235174	RPL39P3	processed_pseudogene			rna_seq	GeneMaskActiveScorer(requested_output=RNA_SEQ)	UBERON:0000995 gtex Uterus polyA plus RNA-seq	.	polyA plus RNA-seq	UBERON:0000995	uterus	tissue	adult	gtex	paired	FALSE			Uterus	59.9695	0.99999	0.99999	chr6:73270063-74318639:.
chr6:73799906:A>G		rs7773872	6	74509629	73799906	A	G	ENSG00000235174	RPL39P3	processed_pseudogene			rna_seq	GeneMaskActiveScorer(requested_output=RNA_SEQ)	UBERON:0000995 gtex Uterus polyA plus RNA-seq	.	polyA plus RNA-seq	UBERON:0000995	uterus	tissue	adult	gtex	paired	FALSE			Uterus	61.0144	0.99999	0.99999	chr6:73275618-74324194:.
chr6:73794501:A>G		rs12660627	6	74504224	73794501	A	G	ENSG00000156508	EEF1A1	protein_coding			rna_seq	GeneMaskActiveScorer(requested_output=RNA_SEQ)	UBERON:0000995 total RNA-seq	-	total RNA-seq	UBERON:0000995	uterus	tissue	adult	encode	paired	FALSE				21.2218	0.99999	0.99999	chr6:73270213-74318789:.
chr6:73796858:A>G		rs12209909	6	74506581	73796858	A	G	ENSG00000235174	RPL39P3	processed_pseudogene			rna_seq	GeneMaskActiveScorer(requested_output=RNA_SEQ)	UBERON:0000995 gtex Uterus polyA plus RNA-seq	.	polyA plus RNA-seq	UBERON:0000995	uterus	tissue	adult	gtex	paired	FALSE			Uterus	59.5945	0.99999	0.99999	chr6:73272570-74321146:.
chr6:73796858:A>G		rs12209909	6	74506581	73796858	A	G	ENSG00000156508	EEF1A1	protein_coding			rna_seq	GeneMaskActiveScorer(requested_output=RNA_SEQ)	UBERON:0000995 total RNA-seq	-	total RNA-seq	UBERON:0000995	uterus	tissue	adult	encode	paired	FALSE				20.9596	0.99999	0.99999	chr6:73272570-74321146:.
chr6:73720772:A>G		rs9446996	6	74430495	73720772	A	G	ENSG00000235174	RPL39P3	processed_pseudogene			rna_seq	GeneMaskActiveScorer(requested_output=RNA_SEQ)	UBERON:0000995 gtex Uterus polyA plus RNA-seq	.	polyA plus RNA-seq	UBERON:0000995	uterus	tissue	adult	gtex	paired	FALSE			Uterus	66.625	0.99999	0.99999	chr6:73196484-74245060:.
chr2:231722667:A>C		rs56037132	2	232587377	231722667	A	C	ENSG00000284378	MIR1244-1	miRNA			rna_seq	GeneMaskActiveScorer(requested_output=RNA_SEQ)	UBERON:0000995 gtex Uterus polyA plus RNA-seq	.	polyA plus RNA-seq	UBERON:0000995	uterus	tissue	adult	gtex	paired	FALSE			Uterus	42.6441	0.99999	0.99999	chr2:231198379-232246955:.
chr6:73872249:A>G		rs2917867	6	74581963	73872249	A	G	ENSG00000156508	EEF1A1	protein_coding			rna_seq	GeneMaskActiveScorer(requested_output=RNA_SEQ)	UBERON:0000995 total RNA-seq	-	total RNA-seq	UBERON:0000995	uterus	tissue	adult	encode	paired	FALSE				21.0447	0.99999	0.99999	chr6:73347961-74396537:.
chr6:74035591:A>G		rs4554292	6	74745307	74035591	A	G	ENSG00000156508	EEF1A1	protein_coding			rna_seq	GeneMaskActiveScorer(requested_output=RNA_SEQ)	UBERON:0000995 total RNA-seq	-	total RNA-seq	UBERON:0000995	uterus	tissue	adult	encode	paired	FALSE				32.9319	0.99999	0.99999	chr6:73511303-74559879:.
chr6:73989413:A>G		rs9350514	6	74699129	73989413	A	G	ENSG00000156508	EEF1A1	protein_coding			rna_seq	GeneMaskActiveScorer(requested_output=RNA_SEQ)	UBERON:0000995 total RNA-seq	-	total RNA-seq	UBERON:0000995	uterus	tissue	adult	encode	paired	FALSE				20.6169	0.99999	0.99999	chr6:73465125-74513701:.
chr6:73995102:A>T		rs3925057	6	74704818	73995102	A	T	ENSG00000156508	EEF1A1	protein_coding			rna_seq	GeneMaskActiveScorer(requested_output=RNA_SEQ)	UBERON:0000995 total RNA-seq	-	total RNA-seq	UBERON:0000995	uterus	tissue	adult	encode	paired	FALSE				20.7258	0.99999	0.99999	chr6:73470814-74519390:.
chr6:73994088:A>G		rs6453712	6	74703804	73994088	A	G	ENSG00000156508	EEF1A1	protein_coding			rna_seq	GeneMaskActiveScorer(requested_output=RNA_SEQ)	UBERON:0000995 total RNA-seq	-	total RNA-seq	UBERON:0000995	uterus	tissue	adult	encode	paired	FALSE				20.0836	0.99999	0.99999	chr6:73469800-74518376:.
chr6:73873199:A>T		rs3012564	6	74582914	73873199	A	T	ENSG00000235174	RPL39P3	processed_pseudogene			rna_seq	GeneMaskActiveScorer(requested_output=RNA_SEQ)	UBERON:0000995 gtex Uterus polyA plus RNA-seq	.	polyA plus RNA-seq	UBERON:0000995	uterus	tissue	adult	gtex	paired	FALSE			Uterus	60.2276	0.99999	0.99999	chr6:73348911-74397487:.
chr6:73873199:A>T		rs3012564	6	74582914	73873199	A	T	ENSG00000156508	EEF1A1	protein_coding			rna_seq	GeneMaskActiveScorer(requested_output=RNA_SEQ)	UBERON:0000995 total RNA-seq	-	total RNA-seq	UBERON:0000995	uterus	tissue	adult	encode	paired	FALSE				20.1072	0.99999	0.99999	chr6:73348911-74397487:.
chr6:73996182:T>C		rs7773283	6	74705898	73996182	T	C	ENSG00000156508	EEF1A1	protein_coding			rna_seq	GeneMaskActiveScorer(requested_output=RNA_SEQ)	UBERON:0000995 total RNA-seq	-	total RNA-seq	UBERON:0000995	uterus	tissue	adult	encode	paired	FALSE				20.7042	0.99999	0.99999	chr6:73471894-74520470:.
chr6:73986145:A>T		rs7747826	6	74695861	73986145	A	T	ENSG00000156508	EEF1A1	protein_coding			rna_seq	GeneMaskActiveScorer(requested_output=RNA_SEQ)	UBERON:0000995 total RNA-seq	-	total RNA-seq	UBERON:0000995	uterus	tissue	adult	encode	paired	FALSE				20.9977	0.99999	0.99999	chr6:73461857-74510433:.
chr6:74033165:C>G		rs9343103	6	74742881	74033165	C	G	ENSG00000156508	EEF1A1	protein_coding			rna_seq	GeneMaskActiveScorer(requested_output=RNA_SEQ)	UBERON:0000995 total RNA-seq	-	total RNA-seq	UBERON:0000995	uterus	tissue	adult	encode	paired	FALSE				31.9196	0.99999	0.99999	chr6:73508877-74557453:.
chr6:74018926:C>G		rs9447105	6	74728642	74018926	C	G	ENSG00000156508	EEF1A1	protein_coding			rna_seq	GeneMaskActiveScorer(requested_output=RNA_SEQ)	UBERON:0000995 total RNA-seq	-	total RNA-seq	UBERON:0000995	uterus	tissue	adult	encode	paired	FALSE				31.0792	0.99999	0.99999	chr6:73494638-74543214:.
chr6:73810390:T>C		rs974112	6	74520113	73810390	T	C	ENSG00000235174	RPL39P3	processed_pseudogene			rna_seq	GeneMaskActiveScorer(requested_output=RNA_SEQ)	UBERON:0000995 gtex Uterus polyA plus RNA-seq	.	polyA plus RNA-seq	UBERON:0000995	uterus	tissue	adult	gtex	paired	FALSE			Uterus	67.2211	0.99999	0.99999	chr6:73286102-74334678:.
chr6:73856446:A>T		rs11963300	6	74566158	73856446	A	T	ENSG00000235174	RPL39P3	processed_pseudogene			rna_seq	GeneMaskActiveScorer(requested_output=RNA_SEQ)	UBERON:0000995 gtex Uterus polyA plus RNA-seq	.	polyA plus RNA-seq	UBERON:0000995	uterus	tissue	adult	gtex	paired	FALSE			Uterus	66.5753	0.99999	0.99999	chr6:73332158-74380734:.
chr6:73856446:A>T		rs11963300	6	74566158	73856446	A	T	ENSG00000156508	EEF1A1	protein_coding			rna_seq	GeneMaskActiveScorer(requested_output=RNA_SEQ)	UBERON:0000995 total RNA-seq	-	total RNA-seq	UBERON:0000995	uterus	tissue	adult	encode	paired	FALSE				20.7508	0.99999	0.99999	chr6:73332158-74380734:.
chr6:73794501:A>G		rs12660627	6	74504224	73794501	A	G	ENSG00000235174	RPL39P3	processed_pseudogene			rna_seq	GeneMaskActiveScorer(requested_output=RNA_SEQ)	UBERON:0000995 gtex Uterus polyA plus RNA-seq	.	polyA plus RNA-seq	UBERON:0000995	uterus	tissue	adult	gtex	paired	FALSE			Uterus	63.6202	0.99999	0.99999	chr6:73270213-74318789:.
chr6:73794351:A>T		rs6907989	6	74504074	73794351	A	T	ENSG00000156508	EEF1A1	protein_coding			rna_seq	GeneMaskActiveScorer(requested_output=RNA_SEQ)	UBERON:0000995 total RNA-seq	-	total RNA-seq	UBERON:0000995	uterus	tissue	adult	encode	paired	FALSE				20.473	0.99999	0.99999	chr6:73270063-74318639:.
chr6:73796554:T>C		rs10943131	6	74506277	73796554	T	C	ENSG00000235174	RPL39P3	processed_pseudogene			rna_seq	GeneMaskActiveScorer(requested_output=RNA_SEQ)	UBERON:0000995 gtex Uterus polyA plus RNA-seq	.	polyA plus RNA-seq	UBERON:0000995	uterus	tissue	adult	gtex	paired	FALSE			Uterus	65.6314	0.99999	0.99999	chr6:73272266-74320842:.
chr6:73794308:C>G		rs6908109	6	74504031	73794308	C	G	ENSG00000235174	RPL39P3	processed_pseudogene			rna_seq	GeneMaskActiveScorer(requested_output=RNA_SEQ)	UBERON:0000995 gtex Uterus polyA plus RNA-seq	.	polyA plus RNA-seq	UBERON:0000995	uterus	tissue	adult	gtex	paired	FALSE			Uterus	59.0128	0.99999	0.99999	chr6:73270020-74318596:.
chr6:74014451:A>G		rs6918322	6	74724167	74014451	A	G	ENSG00000156508	EEF1A1	protein_coding			rna_seq	GeneMaskActiveScorer(requested_output=RNA_SEQ)	UBERON:0000995 total RNA-seq	-	total RNA-seq	UBERON:0000995	uterus	tissue	adult	encode	paired	FALSE				22.0054	0.99999	0.99999	chr6:73490163-74538739:.
chr6:73810390:T>C		rs974112	6	74520113	73810390	T	C	ENSG00000156508	EEF1A1	protein_coding			rna_seq	GeneMaskActiveScorer(requested_output=RNA_SEQ)	UBERON:0000995 total RNA-seq	-	total RNA-seq	UBERON:0000995	uterus	tissue	adult	encode	paired	FALSE				21.2726	0.99999	0.99999	chr6:73286102-74334678:.
chr6:74025137:T>C		rs6453714	6	74734853	74025137	T	C	ENSG00000156508	EEF1A1	protein_coding			rna_seq	GeneMaskActiveScorer(requested_output=RNA_SEQ)	UBERON:0000995 total RNA-seq	-	total RNA-seq	UBERON:0000995	uterus	tissue	adult	encode	paired	FALSE				30.3456	0.99999	0.99999	chr6:73500849-74549425:.
chr6:73812224:T>C		rs2917862	6	74521947	73812224	T	C	ENSG00000235174	RPL39P3	processed_pseudogene			rna_seq	GeneMaskActiveScorer(requested_output=RNA_SEQ)	UBERON:0000995 gtex Uterus polyA plus RNA-seq	.	polyA plus RNA-seq	UBERON:0000995	uterus	tissue	adult	gtex	paired	FALSE			Uterus	59.6266	0.99999	0.99999	chr6:73287936-74336512:.
chr6:73812224:T>C		rs2917862	6	74521947	73812224	T	C	ENSG00000156508	EEF1A1	protein_coding			rna_seq	GeneMaskActiveScorer(requested_output=RNA_SEQ)	UBERON:0000995 total RNA-seq	-	total RNA-seq	UBERON:0000995	uterus	tissue	adult	encode	paired	FALSE				20.2433	0.99999	0.99999	chr6:73287936-74336512:.
chr6:73798154:A>G		rs9293942	6	74507877	73798154	A	G	ENSG00000235174	RPL39P3	processed_pseudogene			rna_seq	GeneMaskActiveScorer(requested_output=RNA_SEQ)	UBERON:0000995 gtex Uterus polyA plus RNA-seq	.	polyA plus RNA-seq	UBERON:0000995	uterus	tissue	adult	gtex	paired	FALSE			Uterus	56.9407	0.99999	0.99999	chr6:73273866-74322442:.
chr6:73798154:A>G		rs9293942	6	74507877	73798154	A	G	ENSG00000156508	EEF1A1	protein_coding			rna_seq	GeneMaskActiveScorer(requested_output=RNA_SEQ)	UBERON:0000995 total RNA-seq	-	total RNA-seq	UBERON:0000995	uterus	tissue	adult	encode	paired	FALSE				21.8555	0.99999	0.99999	chr6:73273866-74322442:.
chr6:73794007:A>G		rs6903575	6	74503730	73794007	A	G	ENSG00000235174	RPL39P3	processed_pseudogene			rna_seq	GeneMaskActiveScorer(requested_output=RNA_SEQ)	UBERON:0000995 gtex Uterus polyA plus RNA-seq	.	polyA plus RNA-seq	UBERON:0000995	uterus	tissue	adult	gtex	paired	FALSE			Uterus	61.3205	0.99999	0.99999	chr6:73269719-74318295:.
chr6:74023325:T>C		rs4128330	6	74733041	74023325	T	C	ENSG00000156508	EEF1A1	protein_coding			rna_seq	GeneMaskActiveScorer(requested_output=RNA_SEQ)	UBERON:0000995 total RNA-seq	-	total RNA-seq	UBERON:0000995	uterus	tissue	adult	encode	paired	FALSE				32.3174	0.99999	0.99999	chr6:73499037-74547613:.
chr6:73811612:T>G		rs3005485	6	74521335	73811612	T	G	ENSG00000156508	EEF1A1	protein_coding			rna_seq	GeneMaskActiveScorer(requested_output=RNA_SEQ)	UBERON:0000995 total RNA-seq	-	total RNA-seq	UBERON:0000995	uterus	tissue	adult	encode	paired	FALSE				20.7601	0.99999	0.99999	chr6:73287324-74335900:.
chr6:73710905:A>T		rs7739455	6	74420628	73710905	A	T	ENSG00000235174	RPL39P3	processed_pseudogene			rna_seq	GeneMaskActiveScorer(requested_output=RNA_SEQ)	UBERON:0000995 gtex Uterus polyA plus RNA-seq	.	polyA plus RNA-seq	UBERON:0000995	uterus	tissue	adult	gtex	paired	FALSE			Uterus	60.8526	0.99999	0.99999	chr6:73186617-74235193:.
chr6:73710905:A>T		rs7739455	6	74420628	73710905	A	T	ENSG00000156508	EEF1A1	protein_coding			rna_seq	GeneMaskActiveScorer(requested_output=RNA_SEQ)	UBERON:0000995 total RNA-seq	-	total RNA-seq	UBERON:0000995	uterus	tissue	adult	encode	paired	FALSE				21.1377	0.99999	0.99999	chr6:73186617-74235193:.
chr2:202682383:T>C		rs7568438	2	203547106	202682383	T	C	ENSG00000204196	RPL12P16	transcribed_processed_pseudogene			rna_seq	GeneMaskActiveScorer(requested_output=RNA_SEQ)	UBERON:0000995 gtex Uterus polyA plus RNA-seq	.	polyA plus RNA-seq	UBERON:0000995	uterus	tissue	adult	gtex	paired	FALSE			Uterus	36.8115	0.99999	0.99999	chr2:202158095-203206671:.
chr2:202680404:A>T		rs113138131	2	203545127	202680404	A	T	ENSG00000204196	RPL12P16	transcribed_processed_pseudogene			rna_seq	GeneMaskActiveScorer(requested_output=RNA_SEQ)	UBERON:0000995 gtex Uterus polyA plus RNA-seq	.	polyA plus RNA-seq	UBERON:0000995	uterus	tissue	adult	gtex	paired	FALSE			Uterus	38.4769	0.99999	0.99999	chr2:202156116-203204692:.
chr3:101725179:A>G		rs55987447	3	101444023	101725179	A	G	ENSG00000242299	RPS18P5	processed_pseudogene			rna_seq	GeneMaskActiveScorer(requested_output=RNA_SEQ)	UBERON:0000995 gtex Uterus polyA plus RNA-seq	.	polyA plus RNA-seq	UBERON:0000995	uterus	tissue	adult	gtex	paired	FALSE			Uterus	40.3092	0.99999	0.99999	chr3:101200891-102249467:.
chr3:101711071:T>C		rs7613198	3	101429915	101711071	T	C	ENSG00000242299	RPS18P5	processed_pseudogene			rna_seq	GeneMaskActiveScorer(requested_output=RNA_SEQ)	UBERON:0000995 gtex Uterus polyA plus RNA-seq	.	polyA plus RNA-seq	UBERON:0000995	uterus	tissue	adult	gtex	paired	FALSE			Uterus	37.8532	0.99999	0.99999	chr3:101186783-102235359:.
chr3:101728542:T>G		rs9809162	3	101447386	101728542	T	G	ENSG00000242299	RPS18P5	processed_pseudogene			rna_seq	GeneMaskActiveScorer(requested_output=RNA_SEQ)	UBERON:0000995 gtex Uterus polyA plus RNA-seq	.	polyA plus RNA-seq	UBERON:0000995	uterus	tissue	adult	gtex	paired	FALSE			Uterus	36.5342	0.99999	0.99999	chr3:101204254-102252830:.
chr6:73896609:T>G		rs1437568	6	74606325	73896609	T	G	ENSG00000235174	RPL39P3	processed_pseudogene			rna_seq	GeneMaskActiveScorer(requested_output=RNA_SEQ)	UBERON:0000995 gtex Uterus polyA plus RNA-seq	.	polyA plus RNA-seq	UBERON:0000995	uterus	tissue	adult	gtex	paired	FALSE			Uterus	44.0817	0.99999	0.99999	chr6:73372321-74420897:.
chr6:73896609:T>G		rs1437568	6	74606325	73896609	T	G	ENSG00000156508	EEF1A1	protein_coding			rna_seq	GeneMaskActiveScorer(requested_output=RNA_SEQ)	UBERON:0000995 total RNA-seq	-	total RNA-seq	UBERON:0000995	uterus	tissue	adult	encode	paired	FALSE				21.5013	0.99999	0.99999	chr6:73372321-74420897:.
chr6:73893948:A>G		rs3005507	6	74603664	73893948	A	G	ENSG00000235174	RPL39P3	processed_pseudogene			rna_seq	GeneMaskActiveScorer(requested_output=RNA_SEQ)	UBERON:0000995 gtex Uterus polyA plus RNA-seq	.	polyA plus RNA-seq	UBERON:0000995	uterus	tissue	adult	gtex	paired	FALSE			Uterus	58.3205	0.99999	0.99999	chr6:73369660-74418236:.
chr6:73893948:A>G		rs3005507	6	74603664	73893948	A	G	ENSG00000156508	EEF1A1	protein_coding			rna_seq	GeneMaskActiveScorer(requested_output=RNA_SEQ)	UBERON:0000995 total RNA-seq	-	total RNA-seq	UBERON:0000995	uterus	tissue	adult	encode	paired	FALSE				20.3861	0.99999	0.99999	chr6:73369660-74418236:.
chr6:73911477:A>G		rs2917884	6	74621193	73911477	A	G	ENSG00000156508	EEF1A1	protein_coding			rna_seq	GeneMaskActiveScorer(requested_output=RNA_SEQ)	UBERON:0000995 total RNA-seq	-	total RNA-seq	UBERON:0000995	uterus	tissue	adult	encode	paired	FALSE				20.6149	0.99999	0.99999	chr6:73387189-74435765:.
chr6:74005465:T>C		rs4635989	6	74715181	74005465	T	C	ENSG00000156508	EEF1A1	protein_coding			rna_seq	GeneMaskActiveScorer(requested_output=RNA_SEQ)	UBERON:0000995 total RNA-seq	-	total RNA-seq	UBERON:0000995	uterus	tissue	adult	encode	paired	FALSE				20.7902	0.99999	0.99999	chr6:73481177-74529753:.
chr6:73810687:A>G		rs9447033	6	74520410	73810687	A	G	ENSG00000235174	RPL39P3	processed_pseudogene			rna_seq	GeneMaskActiveScorer(requested_output=RNA_SEQ)	UBERON:0000995 gtex Uterus polyA plus RNA-seq	.	polyA plus RNA-seq	UBERON:0000995	uterus	tissue	adult	gtex	paired	FALSE			Uterus	58.8157	0.99999	0.99999	chr6:73286399-74334975:.
chr6:74013640:A>G		rs7750500	6	74723356	74013640	A	G	ENSG00000156508	EEF1A1	protein_coding			rna_seq	GeneMaskActiveScorer(requested_output=RNA_SEQ)	UBERON:0000995 total RNA-seq	-	total RNA-seq	UBERON:0000995	uterus	tissue	adult	encode	paired	FALSE				20.6641	0.99999	0.99999	chr6:73489352-74537928:.
chr6:73816671:T>C		rs3012546	6	74526394	73816671	T	C	ENSG00000235174	RPL39P3	processed_pseudogene			rna_seq	GeneMaskActiveScorer(requested_output=RNA_SEQ)	UBERON:0000995 gtex Uterus polyA plus RNA-seq	.	polyA plus RNA-seq	UBERON:0000995	uterus	tissue	adult	gtex	paired	FALSE			Uterus	57.1378	0.99999	0.99999	chr6:73292383-74340959:.
chr6:73794007:A>G		rs6903575	6	74503730	73794007	A	G	ENSG00000156508	EEF1A1	protein_coding			rna_seq	GeneMaskActiveScorer(requested_output=RNA_SEQ)	UBERON:0000995 total RNA-seq	-	total RNA-seq	UBERON:0000995	uterus	tissue	adult	encode	paired	FALSE				21.5721	0.99999	0.99999	chr6:73269719-74318295:.
chr6:73849858:T>C		rs4301271	6	74559555	73849858	T	C	ENSG00000235174	RPL39P3	processed_pseudogene			rna_seq	GeneMaskActiveScorer(requested_output=RNA_SEQ)	UBERON:0000995 gtex Uterus polyA plus RNA-seq	.	polyA plus RNA-seq	UBERON:0000995	uterus	tissue	adult	gtex	paired	FALSE			Uterus	57.2692	0.99999	0.99999	chr6:73325570-74374146:.
chr6:73849858:T>C		rs4301271	6	74559555	73849858	T	C	ENSG00000156508	EEF1A1	protein_coding			rna_seq	GeneMaskActiveScorer(requested_output=RNA_SEQ)	UBERON:0000995 total RNA-seq	-	total RNA-seq	UBERON:0000995	uterus	tissue	adult	encode	paired	FALSE				20.8678	0.99999	0.99999	chr6:73325570-74374146:.
chr6:73776135:A>G		rs4708081	6	74485858	73776135	A	G	ENSG00000235174	RPL39P3	processed_pseudogene			rna_seq	GeneMaskActiveScorer(requested_output=RNA_SEQ)	UBERON:0000995 gtex Uterus polyA plus RNA-seq	.	polyA plus RNA-seq	UBERON:0000995	uterus	tissue	adult	gtex	paired	FALSE			Uterus	52.6362	0.99999	0.99999	chr6:73251847-74300423:.
chr6:73776135:A>G		rs4708081	6	74485858	73776135	A	G	ENSG00000156508	EEF1A1	protein_coding			rna_seq	GeneMaskActiveScorer(requested_output=RNA_SEQ)	UBERON:0000995 total RNA-seq	-	total RNA-seq	UBERON:0000995	uterus	tissue	adult	encode	paired	FALSE				21.7962	0.99999	0.99999	chr6:73251847-74300423:.
chr6:73815856:A>G		rs1550227	6	74525579	73815856	A	G	ENSG00000235174	RPL39P3	processed_pseudogene			rna_seq	GeneMaskActiveScorer(requested_output=RNA_SEQ)	UBERON:0000995 gtex Uterus polyA plus RNA-seq	.	polyA plus RNA-seq	UBERON:0000995	uterus	tissue	adult	gtex	paired	FALSE			Uterus	61.024	0.99999	0.99999	chr6:73291568-74340144:.
chr6:73815856:A>G		rs1550227	6	74525579	73815856	A	G	ENSG00000156508	EEF1A1	protein_coding			rna_seq	GeneMaskActiveScorer(requested_output=RNA_SEQ)	UBERON:0000995 total RNA-seq	-	total RNA-seq	UBERON:0000995	uterus	tissue	adult	encode	paired	FALSE				19.4486	0.99999	0.99999	chr6:73291568-74340144:.
chr6:73811612:T>G		rs3005485	6	74521335	73811612	T	G	ENSG00000235174	RPL39P3	processed_pseudogene			rna_seq	GeneMaskActiveScorer(requested_output=RNA_SEQ)	UBERON:0000995 gtex Uterus polyA plus RNA-seq	.	polyA plus RNA-seq	UBERON:0000995	uterus	tissue	adult	gtex	paired	FALSE			Uterus	57.1907	0.99999	0.99999	chr6:73287324-74335900:.
chr6:73811471:A>C		rs3005482	6	74521194	73811471	A	C	ENSG00000235174	RPL39P3	processed_pseudogene			rna_seq	GeneMaskActiveScorer(requested_output=RNA_SEQ)	UBERON:0000995 gtex Uterus polyA plus RNA-seq	.	polyA plus RNA-seq	UBERON:0000995	uterus	tissue	adult	gtex	paired	FALSE			Uterus	58.3718	0.99999	0.99999	chr6:73287183-74335759:.
chr6:73811471:A>C		rs3005482	6	74521194	73811471	A	C	ENSG00000156508	EEF1A1	protein_coding			rna_seq	GeneMaskActiveScorer(requested_output=RNA_SEQ)	UBERON:0000995 total RNA-seq	-	total RNA-seq	UBERON:0000995	uterus	tissue	adult	encode	paired	FALSE				21.3	0.99999	0.99999	chr6:73287183-74335759:.
chr6:73875179:T>C		rs3005500	6	74584894	73875179	T	C	ENSG00000235174	RPL39P3	processed_pseudogene			rna_seq	GeneMaskActiveScorer(requested_output=RNA_SEQ)	UBERON:0000995 gtex Uterus polyA plus RNA-seq	.	polyA plus RNA-seq	UBERON:0000995	uterus	tissue	adult	gtex	paired	FALSE			Uterus	55.5865	0.99999	0.99999	chr6:73350891-74399467:.
chr6:73875179:T>C		rs3005500	6	74584894	73875179	T	C	ENSG00000156508	EEF1A1	protein_coding			rna_seq	GeneMaskActiveScorer(requested_output=RNA_SEQ)	UBERON:0000995 total RNA-seq	-	total RNA-seq	UBERON:0000995	uterus	tissue	adult	encode	paired	FALSE				20.5558	0.99999	0.99999	chr6:73350891-74399467:.
chr6:74017935:T>G		rs9447104	6	74727651	74017935	T	G	ENSG00000156508	EEF1A1	protein_coding			rna_seq	GeneMaskActiveScorer(requested_output=RNA_SEQ)	UBERON:0000995 total RNA-seq	-	total RNA-seq	UBERON:0000995	uterus	tissue	adult	encode	paired	FALSE				32.17	0.99999	0.99999	chr6:73493647-74542223:.
chr6:74018261:T>G		rs6922221	6	74727977	74018261	T	G	ENSG00000156508	EEF1A1	protein_coding			rna_seq	GeneMaskActiveScorer(requested_output=RNA_SEQ)	UBERON:0000995 total RNA-seq	-	total RNA-seq	UBERON:0000995	uterus	tissue	adult	encode	paired	FALSE				31.7001	0.99999	0.99999	chr6:73493973-74542549:.
chr6:73812860:A>G		rs3005483	6	74522583	73812860	A	G	ENSG00000235174	RPL39P3	processed_pseudogene			rna_seq	GeneMaskActiveScorer(requested_output=RNA_SEQ)	UBERON:0000995 gtex Uterus polyA plus RNA-seq	.	polyA plus RNA-seq	UBERON:0000995	uterus	tissue	adult	gtex	paired	FALSE			Uterus	63.3381	0.99999	0.99999	chr6:73288572-74337148:.
chr6:73812860:A>G		rs3005483	6	74522583	73812860	A	G	ENSG00000156508	EEF1A1	protein_coding			rna_seq	GeneMaskActiveScorer(requested_output=RNA_SEQ)	UBERON:0000995 total RNA-seq	-	total RNA-seq	UBERON:0000995	uterus	tissue	adult	encode	paired	FALSE				20.6882	0.99999	0.99999	chr6:73288572-74337148:.
chr6:73815487:A>G		rs3005491	6	74525210	73815487	A	G	ENSG00000235174	RPL39P3	processed_pseudogene			rna_seq	GeneMaskActiveScorer(requested_output=RNA_SEQ)	UBERON:0000995 gtex Uterus polyA plus RNA-seq	.	polyA plus RNA-seq	UBERON:0000995	uterus	tissue	adult	gtex	paired	FALSE			Uterus	63.157	0.99999	0.99999	chr6:73291199-74339775:.
chr6:73815487:A>G		rs3005491	6	74525210	73815487	A	G	ENSG00000156508	EEF1A1	protein_coding			rna_seq	GeneMaskActiveScorer(requested_output=RNA_SEQ)	UBERON:0000995 total RNA-seq	-	total RNA-seq	UBERON:0000995	uterus	tissue	adult	encode	paired	FALSE				20.7628	0.99999	0.99999	chr6:73291199-74339775:.
chr6:73815541:A>G		rs3012544	6	74525264	73815541	A	G	ENSG00000235174	RPL39P3	processed_pseudogene			rna_seq	GeneMaskActiveScorer(requested_output=RNA_SEQ)	UBERON:0000995 gtex Uterus polyA plus RNA-seq	.	polyA plus RNA-seq	UBERON:0000995	uterus	tissue	adult	gtex	paired	FALSE			Uterus	58.7147	0.99999	0.99999	chr6:73291253-74339829:.
chr6:73815541:A>G		rs3012544	6	74525264	73815541	A	G	ENSG00000156508	EEF1A1	protein_coding			rna_seq	GeneMaskActiveScorer(requested_output=RNA_SEQ)	UBERON:0000995 total RNA-seq	-	total RNA-seq	UBERON:0000995	uterus	tissue	adult	encode	paired	FALSE				20.6555	0.99999	0.99999	chr6:73291253-74339829:.
chr6:73816672:A>G		rs3005496	6	74526395	73816672	A	G	ENSG00000235174	RPL39P3	processed_pseudogene			rna_seq	GeneMaskActiveScorer(requested_output=RNA_SEQ)	UBERON:0000995 gtex Uterus polyA plus RNA-seq	.	polyA plus RNA-seq	UBERON:0000995	uterus	tissue	adult	gtex	paired	FALSE			Uterus	58.5769	0.99999	0.99999	chr6:73292384-74340960:.
chr6:73816672:A>G		rs3005496	6	74526395	73816672	A	G	ENSG00000156508	EEF1A1	protein_coding			rna_seq	GeneMaskActiveScorer(requested_output=RNA_SEQ)	UBERON:0000995 total RNA-seq	-	total RNA-seq	UBERON:0000995	uterus	tissue	adult	encode	paired	FALSE				20.5879	0.99999	0.99999	chr6:73292384-74340960:.
chr10:88454245:A>T		rs11202750	10	90214002	88454245	A	T	ENSG00000107796	ACTA2	protein_coding			rna_seq	GeneMaskActiveScorer(requested_output=RNA_SEQ)	UBERON:0000995 gtex Uterus polyA plus RNA-seq	.	polyA plus RNA-seq	UBERON:0000995	uterus	tissue	adult	gtex	paired	FALSE			Uterus	35.2792	0.99999	0.99999	chr10:87929957-88978533:.
chr6:73819121:T>C		rs3012563	6	74528844	73819121	T	C	ENSG00000156508	EEF1A1	protein_coding			rna_seq	GeneMaskActiveScorer(requested_output=RNA_SEQ)	UBERON:0000995 total RNA-seq	-	total RNA-seq	UBERON:0000995	uterus	tissue	adult	encode	paired	FALSE				20.5138	0.99999	0.99999	chr6:73294833-74343409:.
chr6:74016237:T>C		rs7765706	6	74725953	74016237	T	C	ENSG00000156508	EEF1A1	protein_coding			rna_seq	GeneMaskActiveScorer(requested_output=RNA_SEQ)	UBERON:0000995 total RNA-seq	-	total RNA-seq	UBERON:0000995	uterus	tissue	adult	encode	paired	FALSE				27.0489	0.99999	0.99999	chr6:73491949-74540525:.
chr6:73818775:T>G		rs3005509	6	74528498	73818775	T	G	ENSG00000235174	RPL39P3	processed_pseudogene			rna_seq	GeneMaskActiveScorer(requested_output=RNA_SEQ)	UBERON:0000995 gtex Uterus polyA plus RNA-seq	.	polyA plus RNA-seq	UBERON:0000995	uterus	tissue	adult	gtex	paired	FALSE			Uterus	52.5657	0.99999	0.99999	chr6:73294487-74343063:.
chr6:73819090:T>C		rs3012562	6	74528813	73819090	T	C	ENSG00000235174	RPL39P3	processed_pseudogene			rna_seq	GeneMaskActiveScorer(requested_output=RNA_SEQ)	UBERON:0000995 gtex Uterus polyA plus RNA-seq	.	polyA plus RNA-seq	UBERON:0000995	uterus	tissue	adult	gtex	paired	FALSE			Uterus	69.2003	0.99999	0.99999	chr6:73294802-74343378:.
chr6:73819090:T>C		rs3012562	6	74528813	73819090	T	C	ENSG00000156508	EEF1A1	protein_coding			rna_seq	GeneMaskActiveScorer(requested_output=RNA_SEQ)	UBERON:0000995 total RNA-seq	-	total RNA-seq	UBERON:0000995	uterus	tissue	adult	encode	paired	FALSE				21.0751	0.99999	0.99999	chr6:73294802-74343378:.
chr6:73820012:T>C		rs3012570	6	74529736	73820012	T	C	ENSG00000235174	RPL39P3	processed_pseudogene			rna_seq	GeneMaskActiveScorer(requested_output=RNA_SEQ)	UBERON:0000995 gtex Uterus polyA plus RNA-seq	.	polyA plus RNA-seq	UBERON:0000995	uterus	tissue	adult	gtex	paired	FALSE			Uterus	65.5897	0.99999	0.99999	chr6:73295724-74344300:.
chr6:73820012:T>C		rs3012570	6	74529736	73820012	T	C	ENSG00000156508	EEF1A1	protein_coding			rna_seq	GeneMaskActiveScorer(requested_output=RNA_SEQ)	UBERON:0000995 total RNA-seq	-	total RNA-seq	UBERON:0000995	uterus	tissue	adult	encode	paired	FALSE				20.0555	0.99999	0.99999	chr6:73295724-74344300:.
chr6:73818787:A>G		rs3005510	6	74528510	73818787	A	G	ENSG00000235174	RPL39P3	processed_pseudogene			rna_seq	GeneMaskActiveScorer(requested_output=RNA_SEQ)	UBERON:0000995 gtex Uterus polyA plus RNA-seq	.	polyA plus RNA-seq	UBERON:0000995	uterus	tissue	adult	gtex	paired	FALSE			Uterus	52.6394	0.99999	0.99999	chr6:73294499-74343075:.
chr6:73816671:T>C		rs3012546	6	74526394	73816671	T	C	ENSG00000156508	EEF1A1	protein_coding			rna_seq	GeneMaskActiveScorer(requested_output=RNA_SEQ)	UBERON:0000995 total RNA-seq	-	total RNA-seq	UBERON:0000995	uterus	tissue	adult	encode	paired	FALSE				21.0305	0.99999	0.99999	chr6:73292383-74340959:.
chr6:73818775:T>G		rs3005509	6	74528498	73818775	T	G	ENSG00000156508	EEF1A1	protein_coding			rna_seq	GeneMaskActiveScorer(requested_output=RNA_SEQ)	UBERON:0000995 total RNA-seq	-	total RNA-seq	UBERON:0000995	uterus	tissue	adult	encode	paired	FALSE				21.7677	0.99999	0.99999	chr6:73294487-74343063:.
chr6:73726280:T>G		rs9447001	6	74436003	73726280	T	G	ENSG00000235174	RPL39P3	processed_pseudogene			rna_seq	GeneMaskActiveScorer(requested_output=RNA_SEQ)	UBERON:0000995 gtex Uterus polyA plus RNA-seq	.	polyA plus RNA-seq	UBERON:0000995	uterus	tissue	adult	gtex	paired	FALSE			Uterus	65.9647	0.99999	0.99999	chr6:73201992-74250568:.
chr6:73726280:T>G		rs9447001	6	74436003	73726280	T	G	ENSG00000156508	EEF1A1	protein_coding			rna_seq	GeneMaskActiveScorer(requested_output=RNA_SEQ)	UBERON:0000995 total RNA-seq	-	total RNA-seq	UBERON:0000995	uterus	tissue	adult	encode	paired	FALSE				20.5795	0.99999	0.99999	chr6:73201992-74250568:.
chr6:73716024:A>G		rs7767106	6	74425747	73716024	A	G	ENSG00000235174	RPL39P3	processed_pseudogene			rna_seq	GeneMaskActiveScorer(requested_output=RNA_SEQ)	UBERON:0000995 gtex Uterus polyA plus RNA-seq	.	polyA plus RNA-seq	UBERON:0000995	uterus	tissue	adult	gtex	paired	FALSE			Uterus	60.3093	0.99999	0.99999	chr6:73191736-74240312:.
chr6:73716024:A>G		rs7767106	6	74425747	73716024	A	G	ENSG00000156508	EEF1A1	protein_coding			rna_seq	GeneMaskActiveScorer(requested_output=RNA_SEQ)	UBERON:0000995 total RNA-seq	-	total RNA-seq	UBERON:0000995	uterus	tissue	adult	encode	paired	FALSE				20.312	0.99999	0.99999	chr6:73191736-74240312:.
chr6:73817564:T>C		rs1866091	6	74527287	73817564	T	C	ENSG00000156508	EEF1A1	protein_coding			rna_seq	GeneMaskActiveScorer(requested_output=RNA_SEQ)	UBERON:0000995 total RNA-seq	-	total RNA-seq	UBERON:0000995	uterus	tissue	adult	encode	paired	FALSE				20.6365	0.99999	0.99999	chr6:73293276-74341852:.
chr6:73822101:T>G		rs3012573	6	74531825	73822101	T	G	ENSG00000235174	RPL39P3	processed_pseudogene			rna_seq	GeneMaskActiveScorer(requested_output=RNA_SEQ)	UBERON:0000995 gtex Uterus polyA plus RNA-seq	.	polyA plus RNA-seq	UBERON:0000995	uterus	tissue	adult	gtex	paired	FALSE			Uterus	56.0305	0.99999	0.99999	chr6:73297813-74346389:.
chr6:73822101:T>G		rs3012573	6	74531825	73822101	T	G	ENSG00000156508	EEF1A1	protein_coding			rna_seq	GeneMaskActiveScorer(requested_output=RNA_SEQ)	UBERON:0000995 total RNA-seq	-	total RNA-seq	UBERON:0000995	uterus	tissue	adult	encode	paired	FALSE				21.235	0.99999	0.99999	chr6:73297813-74346389:.
chr6:73820781:A>G		rs3005538	6	74530505	73820781	A	G	ENSG00000235174	RPL39P3	processed_pseudogene			rna_seq	GeneMaskActiveScorer(requested_output=RNA_SEQ)	UBERON:0000995 gtex Uterus polyA plus RNA-seq	.	polyA plus RNA-seq	UBERON:0000995	uterus	tissue	adult	gtex	paired	FALSE			Uterus	63.3462	0.99999	0.99999	chr6:73296493-74345069:.
chr6:73820781:A>G		rs3005538	6	74530505	73820781	A	G	ENSG00000156508	EEF1A1	protein_coding			rna_seq	GeneMaskActiveScorer(requested_output=RNA_SEQ)	UBERON:0000995 total RNA-seq	-	total RNA-seq	UBERON:0000995	uterus	tissue	adult	encode	paired	FALSE				20.6894	0.99999	0.99999	chr6:73296493-74345069:.
chr6:73818787:A>G		rs3005510	6	74528510	73818787	A	G	ENSG00000156508	EEF1A1	protein_coding			rna_seq	GeneMaskActiveScorer(requested_output=RNA_SEQ)	UBERON:0000995 total RNA-seq	-	total RNA-seq	UBERON:0000995	uterus	tissue	adult	encode	paired	FALSE				21.4673	0.99999	0.99999	chr6:73294499-74343075:.
chr6:73816581:A>C		rs2917857	6	74526304	73816581	A	C	ENSG00000235174	RPL39P3	processed_pseudogene			rna_seq	GeneMaskActiveScorer(requested_output=RNA_SEQ)	UBERON:0000995 gtex Uterus polyA plus RNA-seq	.	polyA plus RNA-seq	UBERON:0000995	uterus	tissue	adult	gtex	paired	FALSE			Uterus	55.0513	0.99999	0.99999	chr6:73292293-74340869:.
chr6:73816581:A>C		rs2917857	6	74526304	73816581	A	C	ENSG00000156508	EEF1A1	protein_coding			rna_seq	GeneMaskActiveScorer(requested_output=RNA_SEQ)	UBERON:0000995 total RNA-seq	-	total RNA-seq	UBERON:0000995	uterus	tissue	adult	encode	paired	FALSE				21.1609	0.99999	0.99999	chr6:73292293-74340869:.
chr6:73819121:T>C		rs3012563	6	74528844	73819121	T	C	ENSG00000235174	RPL39P3	processed_pseudogene			rna_seq	GeneMaskActiveScorer(requested_output=RNA_SEQ)	UBERON:0000995 gtex Uterus polyA plus RNA-seq	.	polyA plus RNA-seq	UBERON:0000995	uterus	tissue	adult	gtex	paired	FALSE			Uterus	58.4695	0.99999	0.99999	chr6:73294833-74343409:.
chr6:73741052:T>C		rs2351311	6	74450775	73741052	T	C	ENSG00000235174	RPL39P3	processed_pseudogene			rna_seq	GeneMaskActiveScorer(requested_output=RNA_SEQ)	UBERON:0000995 gtex Uterus polyA plus RNA-seq	.	polyA plus RNA-seq	UBERON:0000995	uterus	tissue	adult	gtex	paired	FALSE			Uterus	63.6202	0.99999	0.99999	chr6:73216764-74265340:.
chr6:73741052:T>C		rs2351311	6	74450775	73741052	T	C	ENSG00000156508	EEF1A1	protein_coding			rna_seq	GeneMaskActiveScorer(requested_output=RNA_SEQ)	UBERON:0000995 total RNA-seq	-	total RNA-seq	UBERON:0000995	uterus	tissue	adult	encode	paired	FALSE				20.6361	0.99999	0.99999	chr6:73216764-74265340:.
chr10:88461804:A>C		rs7904229	10	90221561	88461804	A	C	ENSG00000107796	ACTA2	protein_coding			rna_seq	GeneMaskActiveScorer(requested_output=RNA_SEQ)	UBERON:0000995 gtex Uterus polyA plus RNA-seq	.	polyA plus RNA-seq	UBERON:0000995	uterus	tissue	adult	gtex	paired	FALSE			Uterus	35.994	0.99999	0.99999	chr10:87937516-88986092:.
chr6:73810687:A>G		rs9447033	6	74520410	73810687	A	G	ENSG00000156508	EEF1A1	protein_coding			rna_seq	GeneMaskActiveScorer(requested_output=RNA_SEQ)	UBERON:0000995 total RNA-seq	-	total RNA-seq	UBERON:0000995	uterus	tissue	adult	encode	paired	FALSE				20.9259	0.99999	0.99999	chr6:73286399-74334975:.
chr6:73943332:A>G		rs9359047	6	74653048	73943332	A	G	ENSG00000156508	EEF1A1	protein_coding			rna_seq	GeneMaskActiveScorer(requested_output=RNA_SEQ)	UBERON:0000995 total RNA-seq	-	total RNA-seq	UBERON:0000995	uterus	tissue	adult	encode	paired	FALSE				20.7467	0.99999	0.99999	chr6:73419044-74467620:.
chr6:73900357:T>G		rs2917868	6	74610073	73900357	T	G	ENSG00000156508	EEF1A1	protein_coding			rna_seq	GeneMaskActiveScorer(requested_output=RNA_SEQ)	UBERON:0000995 total RNA-seq	-	total RNA-seq	UBERON:0000995	uterus	tissue	adult	encode	paired	FALSE				21.242	0.99999	0.99999	chr6:73376069-74424645:.
chr6:73917859:A>C		rs9341440	6	74627575	73917859	A	C	ENSG00000156508	EEF1A1	protein_coding			rna_seq	GeneMaskActiveScorer(requested_output=RNA_SEQ)	UBERON:0000995 total RNA-seq	-	total RNA-seq	UBERON:0000995	uterus	tissue	adult	encode	paired	FALSE				21.0129	0.99999	0.99999	chr6:73393571-74442147:.
chr6:73899471:A>G		rs3005515	6	74609187	73899471	A	G	ENSG00000156508	EEF1A1	protein_coding			rna_seq	GeneMaskActiveScorer(requested_output=RNA_SEQ)	UBERON:0000995 total RNA-seq	-	total RNA-seq	UBERON:0000995	uterus	tissue	adult	encode	paired	FALSE				21.0889	0.99999	0.99999	chr6:73375183-74423759:.
chr6:73896722:A>G		rs3005512	6	74606438	73896722	A	G	ENSG00000235174	RPL39P3	processed_pseudogene			rna_seq	GeneMaskActiveScorer(requested_output=RNA_SEQ)	UBERON:0000995 gtex Uterus polyA plus RNA-seq	.	polyA plus RNA-seq	UBERON:0000995	uterus	tissue	adult	gtex	paired	FALSE			Uterus	54.6394	0.99999	0.99999	chr6:73372434-74421010:.
chr6:73896722:A>G		rs3005512	6	74606438	73896722	A	G	ENSG00000156508	EEF1A1	protein_coding			rna_seq	GeneMaskActiveScorer(requested_output=RNA_SEQ)	UBERON:0000995 total RNA-seq	-	total RNA-seq	UBERON:0000995	uterus	tissue	adult	encode	paired	FALSE				21.314	0.99999	0.99999	chr6:73372434-74421010:.
chr6:73978730:A>G		rs3003197	6	74688446	73978730	A	G	ENSG00000156508	EEF1A1	protein_coding			rna_seq	GeneMaskActiveScorer(requested_output=RNA_SEQ)	UBERON:0000995 total RNA-seq	-	total RNA-seq	UBERON:0000995	uterus	tissue	adult	encode	paired	FALSE				20.7955	0.99999	0.99999	chr6:73454442-74503018:.
chr6:73981026:T>C		rs3003200	6	74690742	73981026	T	C	ENSG00000156508	EEF1A1	protein_coding			rna_seq	GeneMaskActiveScorer(requested_output=RNA_SEQ)	UBERON:0000995 total RNA-seq	-	total RNA-seq	UBERON:0000995	uterus	tissue	adult	encode	paired	FALSE				20.8855	0.99999	0.99999	chr6:73456738-74505314:.
chr6:73979221:A>G		rs3012538	6	74688937	73979221	A	G	ENSG00000156508	EEF1A1	protein_coding			rna_seq	GeneMaskActiveScorer(requested_output=RNA_SEQ)	UBERON:0000995 total RNA-seq	-	total RNA-seq	UBERON:0000995	uterus	tissue	adult	encode	paired	FALSE				20.7804	0.99999	0.99999	chr6:73454933-74503509:.
chr6:73818570:A>G		rs3005506	6	74528293	73818570	A	G	ENSG00000156508	EEF1A1	protein_coding			rna_seq	GeneMaskActiveScorer(requested_output=RNA_SEQ)	UBERON:0000995 total RNA-seq	-	total RNA-seq	UBERON:0000995	uterus	tissue	adult	encode	paired	FALSE				21.6354	0.99999	0.99999	chr6:73294282-74342858:.
chr6:73820697:A>G		rs3005537	6	74530421	73820697	A	G	ENSG00000235174	RPL39P3	processed_pseudogene			rna_seq	GeneMaskActiveScorer(requested_output=RNA_SEQ)	UBERON:0000995 gtex Uterus polyA plus RNA-seq	.	polyA plus RNA-seq	UBERON:0000995	uterus	tissue	adult	gtex	paired	FALSE			Uterus	54.2163	0.99999	0.99999	chr6:73296409-74344985:.
chr6:73820697:A>G		rs3005537	6	74530421	73820697	A	G	ENSG00000156508	EEF1A1	protein_coding			rna_seq	GeneMaskActiveScorer(requested_output=RNA_SEQ)	UBERON:0000995 total RNA-seq	-	total RNA-seq	UBERON:0000995	uterus	tissue	adult	encode	paired	FALSE				21.4921	0.99999	0.99999	chr6:73296409-74344985:.
chr6:73818570:A>G		rs3005506	6	74528293	73818570	A	G	ENSG00000235174	RPL39P3	processed_pseudogene			rna_seq	GeneMaskActiveScorer(requested_output=RNA_SEQ)	UBERON:0000995 gtex Uterus polyA plus RNA-seq	.	polyA plus RNA-seq	UBERON:0000995	uterus	tissue	adult	gtex	paired	FALSE			Uterus	65.8646	0.99999	0.99999	chr6:73294282-74342858:.
chr6:73817876:A>T		rs1866092	6	74527599	73817876	A	T	ENSG00000235174	RPL39P3	processed_pseudogene			rna_seq	GeneMaskActiveScorer(requested_output=RNA_SEQ)	UBERON:0000995 gtex Uterus polyA plus RNA-seq	.	polyA plus RNA-seq	UBERON:0000995	uterus	tissue	adult	gtex	paired	FALSE			Uterus	59.3942	0.99999	0.99999	chr6:73293588-74342164:.
chr6:73817876:A>T		rs1866092	6	74527599	73817876	A	T	ENSG00000156508	EEF1A1	protein_coding			rna_seq	GeneMaskActiveScorer(requested_output=RNA_SEQ)	UBERON:0000995 total RNA-seq	-	total RNA-seq	UBERON:0000995	uterus	tissue	adult	encode	paired	FALSE				20.8097	0.99999	0.99999	chr6:73293588-74342164:.
chr6:73872846:C>G		rs3005498	6	74582561	73872846	C	G	ENSG00000235174	RPL39P3	processed_pseudogene			rna_seq	GeneMaskActiveScorer(requested_output=RNA_SEQ)	UBERON:0000995 gtex Uterus polyA plus RNA-seq	.	polyA plus RNA-seq	UBERON:0000995	uterus	tissue	adult	gtex	paired	FALSE			Uterus	71.5465	0.99999	0.99999	chr6:73348558-74397134:.
chr6:73872846:C>G		rs3005498	6	74582561	73872846	C	G	ENSG00000156508	EEF1A1	protein_coding			rna_seq	GeneMaskActiveScorer(requested_output=RNA_SEQ)	UBERON:0000995 total RNA-seq	-	total RNA-seq	UBERON:0000995	uterus	tissue	adult	encode	paired	FALSE				21.1739	0.99999	0.99999	chr6:73348558-74397134:.
chr10:88455321:T>C		rs7916937	10	90215078	88455321	T	C	ENSG00000107796	ACTA2	protein_coding			rna_seq	GeneMaskActiveScorer(requested_output=RNA_SEQ)	UBERON:0000995 gtex Uterus polyA plus RNA-seq	.	polyA plus RNA-seq	UBERON:0000995	uterus	tissue	adult	gtex	paired	FALSE			Uterus	34.414	0.99999	0.99999	chr10:87931033-88979609:.
chr10:88444098:A>G		rs10749588	10	90203855	88444098	A	G	ENSG00000107796	ACTA2	protein_coding			rna_seq	GeneMaskActiveScorer(requested_output=RNA_SEQ)	UBERON:0000995 gtex Uterus polyA plus RNA-seq	.	polyA plus RNA-seq	UBERON:0000995	uterus	tissue	adult	gtex	paired	FALSE			Uterus	32.7955	0.99999	0.99999	chr10:87919810-88968386:.
chr10:88442684:T>G		rs10749586	10	90202441	88442684	T	G	ENSG00000107796	ACTA2	protein_coding			rna_seq	GeneMaskActiveScorer(requested_output=RNA_SEQ)	UBERON:0000995 gtex Uterus polyA plus RNA-seq	.	polyA plus RNA-seq	UBERON:0000995	uterus	tissue	adult	gtex	paired	FALSE			Uterus	32.5349	0.99999	0.99999	chr10:87918396-88966972:.
chr10:88443938:T>C		rs10749587	10	90203695	88443938	T	C	ENSG00000107796	ACTA2	protein_coding			rna_seq	GeneMaskActiveScorer(requested_output=RNA_SEQ)	UBERON:0000995 gtex Uterus polyA plus RNA-seq	.	polyA plus RNA-seq	UBERON:0000995	uterus	tissue	adult	gtex	paired	FALSE			Uterus	33.8509	0.99999	0.99999	chr10:87919650-88968226:.
chr6:73817564:T>C		rs1866091	6	74527287	73817564	T	C	ENSG00000235174	RPL39P3	processed_pseudogene			rna_seq	GeneMaskActiveScorer(requested_output=RNA_SEQ)	UBERON:0000995 gtex Uterus polyA plus RNA-seq	.	polyA plus RNA-seq	UBERON:0000995	uterus	tissue	adult	gtex	paired	FALSE			Uterus	62.0465	0.99999	0.99999	chr6:73293276-74341852:.
chr6:73753382:A>G		rs7742217	6	74463105	73753382	A	G	ENSG00000156508	EEF1A1	protein_coding			rna_seq	GeneMaskActiveScorer(requested_output=RNA_SEQ)	UBERON:0000995 total RNA-seq	-	total RNA-seq	UBERON:0000995	uterus	tissue	adult	encode	paired	FALSE				21.2921	0.99999	0.99999	chr6:73229094-74277670:.
chr10:88443892:A>G		rs4403718	10	90203649	88443892	A	G	ENSG00000107796	ACTA2	protein_coding			rna_seq	GeneMaskActiveScorer(requested_output=RNA_SEQ)	UBERON:0000995 gtex Uterus polyA plus RNA-seq	.	polyA plus RNA-seq	UBERON:0000995	uterus	tissue	adult	gtex	paired	FALSE			Uterus	33.6639	0.99999	0.99999	chr10:87919604-88968180:.
chr10:88452905:T>C		rs1935578	10	90212662	88452905	T	C	ENSG00000107796	ACTA2	protein_coding			rna_seq	GeneMaskActiveScorer(requested_output=RNA_SEQ)	UBERON:0000995 gtex Uterus polyA plus RNA-seq	.	polyA plus RNA-seq	UBERON:0000995	uterus	tissue	adult	gtex	paired	FALSE			Uterus	35.7209	0.99999	0.99999	chr10:87928617-88977193:.
chr3:101815482:A>G		rs4683856	3	101534326	101815482	A	G	ENSG00000242299	RPS18P5	processed_pseudogene			rna_seq	GeneMaskActiveScorer(requested_output=RNA_SEQ)	UBERON:0000995 gtex Uterus polyA plus RNA-seq	.	polyA plus RNA-seq	UBERON:0000995	uterus	tissue	adult	gtex	paired	FALSE			Uterus	38.9654	0.99999	0.99999	chr3:101291194-102339770:.
chr3:101815783:T>G		rs9831100	3	101534627	101815783	T	G	ENSG00000242299	RPS18P5	processed_pseudogene			rna_seq	GeneMaskActiveScorer(requested_output=RNA_SEQ)	UBERON:0000995 gtex Uterus polyA plus RNA-seq	.	polyA plus RNA-seq	UBERON:0000995	uterus	tissue	adult	gtex	paired	FALSE			Uterus	37.2443	0.99999	0.99999	chr3:101291495-102340071:.
chr6:73816404:A>G		rs2917860	6	74526127	73816404	A	G	ENSG00000235174	RPL39P3	processed_pseudogene			rna_seq	GeneMaskActiveScorer(requested_output=RNA_SEQ)	UBERON:0000995 gtex Uterus polyA plus RNA-seq	.	polyA plus RNA-seq	UBERON:0000995	uterus	tissue	adult	gtex	paired	FALSE			Uterus	68.9711	0.99999	0.99999	chr6:73292116-74340692:.
chr6:73816404:A>G		rs2917860	6	74526127	73816404	A	G	ENSG00000156508	EEF1A1	protein_coding			rna_seq	GeneMaskActiveScorer(requested_output=RNA_SEQ)	UBERON:0000995 total RNA-seq	-	total RNA-seq	UBERON:0000995	uterus	tissue	adult	encode	paired	FALSE				20.666	0.99999	0.99999	chr6:73292116-74340692:.
chr6:73820198:A>C		rs3012571	6	74529922	73820198	A	C	ENSG00000156508	EEF1A1	protein_coding			rna_seq	GeneMaskActiveScorer(requested_output=RNA_SEQ)	UBERON:0000995 total RNA-seq	-	total RNA-seq	UBERON:0000995	uterus	tissue	adult	encode	paired	FALSE				21.0519	0.99999	0.99999	chr6:73295910-74344486:.
chr6:73816407:A>C		rs2917859	6	74526130	73816407	A	C	ENSG00000235174	RPL39P3	processed_pseudogene			rna_seq	GeneMaskActiveScorer(requested_output=RNA_SEQ)	UBERON:0000995 gtex Uterus polyA plus RNA-seq	.	polyA plus RNA-seq	UBERON:0000995	uterus	tissue	adult	gtex	paired	FALSE			Uterus	61.2067	0.99999	0.99999	chr6:73292119-74340695:.
chr6:73816407:A>C		rs2917859	6	74526130	73816407	A	C	ENSG00000156508	EEF1A1	protein_coding			rna_seq	GeneMaskActiveScorer(requested_output=RNA_SEQ)	UBERON:0000995 total RNA-seq	-	total RNA-seq	UBERON:0000995	uterus	tissue	adult	encode	paired	FALSE				21.3077	0.99999	0.99999	chr6:73292119-74340695:.
chr10:88451473:A>G		rs10887824	10	90211230	88451473	A	G	ENSG00000107796	ACTA2	protein_coding			rna_seq	GeneMaskActiveScorer(requested_output=RNA_SEQ)	UBERON:0000995 gtex Uterus polyA plus RNA-seq	.	polyA plus RNA-seq	UBERON:0000995	uterus	tissue	adult	gtex	paired	FALSE			Uterus	34.9403	0.99999	0.99999	chr10:87927185-88975761:.
chr10:88444969:T>C		rs4509673	10	90204726	88444969	T	C	ENSG00000107796	ACTA2	protein_coding			rna_seq	GeneMaskActiveScorer(requested_output=RNA_SEQ)	UBERON:0000995 gtex Uterus polyA plus RNA-seq	.	polyA plus RNA-seq	UBERON:0000995	uterus	tissue	adult	gtex	paired	FALSE			Uterus	35.0058	0.99999	0.99999	chr10:87920681-88969257:.
chr6:73829226:A>C		rs3012531	6	74538950	73829226	A	C	ENSG00000156508	EEF1A1	protein_coding			rna_seq	GeneMaskActiveScorer(requested_output=RNA_SEQ)	UBERON:0000995 total RNA-seq	-	total RNA-seq	UBERON:0000995	uterus	tissue	adult	encode	paired	FALSE				20.8163	0.99999	0.99999	chr6:73304938-74353514:.
chr6:73877946:T>G		rs2917891	6	74587661	73877946	T	G	ENSG00000156508	EEF1A1	protein_coding			rna_seq	GeneMaskActiveScorer(requested_output=RNA_SEQ)	UBERON:0000995 total RNA-seq	-	total RNA-seq	UBERON:0000995	uterus	tissue	adult	encode	paired	FALSE				20.8429	0.99999	0.99999	chr6:73353658-74402234:.
chr6:73820198:A>C		rs3012571	6	74529922	73820198	A	C	ENSG00000235174	RPL39P3	processed_pseudogene			rna_seq	GeneMaskActiveScorer(requested_output=RNA_SEQ)	UBERON:0000995 gtex Uterus polyA plus RNA-seq	.	polyA plus RNA-seq	UBERON:0000995	uterus	tissue	adult	gtex	paired	FALSE			Uterus	56.7484	0.99999	0.99999	chr6:73295910-74344486:.
chr6:74016497:A>T		rs9341443	6	74726213	74016497	A	T	ENSG00000156508	EEF1A1	protein_coding			rna_seq	GeneMaskActiveScorer(requested_output=RNA_SEQ)	UBERON:0000995 total RNA-seq	-	total RNA-seq	UBERON:0000995	uterus	tissue	adult	encode	paired	FALSE				27.5553	0.99999	0.99999	chr6:73492209-74540785:.
chr6:73819985:A>G		rs2917893	6	74529709	73819985	A	G	ENSG00000156508	EEF1A1	protein_coding			rna_seq	GeneMaskActiveScorer(requested_output=RNA_SEQ)	UBERON:0000995 total RNA-seq	-	total RNA-seq	UBERON:0000995	uterus	tissue	adult	encode	paired	FALSE				20.5966	0.99999	0.99999	chr6:73295697-74344273:.
chr6:73819980:A>G		rs3005527	6	74529704	73819980	A	G	ENSG00000235174	RPL39P3	processed_pseudogene			rna_seq	GeneMaskActiveScorer(requested_output=RNA_SEQ)	UBERON:0000995 gtex Uterus polyA plus RNA-seq	.	polyA plus RNA-seq	UBERON:0000995	uterus	tissue	adult	gtex	paired	FALSE			Uterus	71.1362	0.99999	0.99999	chr6:73295692-74344268:.
chr6:73819980:A>G		rs3005527	6	74529704	73819980	A	G	ENSG00000156508	EEF1A1	protein_coding			rna_seq	GeneMaskActiveScorer(requested_output=RNA_SEQ)	UBERON:0000995 total RNA-seq	-	total RNA-seq	UBERON:0000995	uterus	tissue	adult	encode	paired	FALSE				20.731	0.99999	0.99999	chr6:73295692-74344268:.
chr6:73819985:A>G		rs2917893	6	74529709	73819985	A	G	ENSG00000235174	RPL39P3	processed_pseudogene			rna_seq	GeneMaskActiveScorer(requested_output=RNA_SEQ)	UBERON:0000995 gtex Uterus polyA plus RNA-seq	.	polyA plus RNA-seq	UBERON:0000995	uterus	tissue	adult	gtex	paired	FALSE			Uterus	66.024	0.99999	0.99999	chr6:73295697-74344273:.
chr10:88466166:A>C		rs1750274	10	90225923	88466166	A	C	ENSG00000107796	ACTA2	protein_coding			rna_seq	GeneMaskActiveScorer(requested_output=RNA_SEQ)	UBERON:0000995 gtex Uterus polyA plus RNA-seq	.	polyA plus RNA-seq	UBERON:0000995	uterus	tissue	adult	gtex	paired	FALSE			Uterus	34.6112	0.99999	0.99999	chr10:87941878-88990454:.
chr6:73716050:T>C		rs10455283	6	74425773	73716050	T	C	ENSG00000156508	EEF1A1	protein_coding			rna_seq	GeneMaskActiveScorer(requested_output=RNA_SEQ)	UBERON:0000995 total RNA-seq	-	total RNA-seq	UBERON:0000995	uterus	tissue	adult	encode	paired	FALSE				20.9519	0.99999	0.99999	chr6:73191762-74240338:.
chr6:73753382:A>G		rs7742217	6	74463105	73753382	A	G	ENSG00000235174	RPL39P3	processed_pseudogene			rna_seq	GeneMaskActiveScorer(requested_output=RNA_SEQ)	UBERON:0000995 gtex Uterus polyA plus RNA-seq	.	polyA plus RNA-seq	UBERON:0000995	uterus	tissue	adult	gtex	paired	FALSE			Uterus	56.0529	0.99999	0.99999	chr6:73229094-74277670:.
chr6:73970041:T>C		rs3003184	6	74679757	73970041	T	C	ENSG00000156508	EEF1A1	protein_coding			rna_seq	GeneMaskActiveScorer(requested_output=RNA_SEQ)	UBERON:0000995 total RNA-seq	-	total RNA-seq	UBERON:0000995	uterus	tissue	adult	encode	paired	FALSE				20.9788	0.99999	0.99999	chr6:73445753-74494329:.
chr6:73968895:A>C		rs3003182	6	74678611	73968895	A	C	ENSG00000156508	EEF1A1	protein_coding			rna_seq	GeneMaskActiveScorer(requested_output=RNA_SEQ)	UBERON:0000995 total RNA-seq	-	total RNA-seq	UBERON:0000995	uterus	tissue	adult	encode	paired	FALSE				20.7056	0.99999	0.99999	chr6:73444607-74493183:.
chr6:74004456:T>C		rs9447095	6	74714172	74004456	T	C	ENSG00000156508	EEF1A1	protein_coding			rna_seq	GeneMaskActiveScorer(requested_output=RNA_SEQ)	UBERON:0000995 total RNA-seq	-	total RNA-seq	UBERON:0000995	uterus	tissue	adult	encode	paired	FALSE				19.9086	0.99999	0.99999	chr6:73480168-74528744:.
chr6:74004588:A>G		rs9447096	6	74714304	74004588	A	G	ENSG00000156508	EEF1A1	protein_coding			rna_seq	GeneMaskActiveScorer(requested_output=RNA_SEQ)	UBERON:0000995 total RNA-seq	-	total RNA-seq	UBERON:0000995	uterus	tissue	adult	encode	paired	FALSE				19.8587	0.99999	0.99999	chr6:73480300-74528876:.
chr6:73917711:A>C		rs9360715	6	74627427	73917711	A	C	ENSG00000156508	EEF1A1	protein_coding			rna_seq	GeneMaskActiveScorer(requested_output=RNA_SEQ)	UBERON:0000995 total RNA-seq	-	total RNA-seq	UBERON:0000995	uterus	tissue	adult	encode	paired	FALSE				21.3862	0.99999	0.99999	chr6:73393423-74441999:.
chr6:73923808:A>T		rs60632991	6	74633524	73923808	A	T	ENSG00000156508	EEF1A1	protein_coding			rna_seq	GeneMaskActiveScorer(requested_output=RNA_SEQ)	UBERON:0000995 total RNA-seq	-	total RNA-seq	UBERON:0000995	uterus	tissue	adult	encode	paired	FALSE				20.4644	0.99999	0.99999	chr6:73399520-74448096:.
chr9:133279427:T>C		rs635634	9	136155000	133279427	T	C	ENSG00000148303	RPL7A	protein_coding			rna_seq	GeneMaskActiveScorer(requested_output=RNA_SEQ)	UBERON:0000995 total RNA-seq	+	total RNA-seq	UBERON:0000995	uterus	tissue	adult	encode	paired	FALSE				15.9098	0.99999	0.99999	chr9:132755139-133803715:.
chr6:73878292:T>G		rs2917890	6	74588007	73878292	T	G	ENSG00000156508	EEF1A1	protein_coding			rna_seq	GeneMaskActiveScorer(requested_output=RNA_SEQ)	UBERON:0000995 total RNA-seq	-	total RNA-seq	UBERON:0000995	uterus	tissue	adult	encode	paired	FALSE				20.8473	0.99999	0.99999	chr6:73354004-74402580:.
chr6:73749014:A>G		rs9447004	6	74458737	73749014	A	G	ENSG00000235174	RPL39P3	processed_pseudogene			rna_seq	GeneMaskActiveScorer(requested_output=RNA_SEQ)	UBERON:0000995 gtex Uterus polyA plus RNA-seq	.	polyA plus RNA-seq	UBERON:0000995	uterus	tissue	adult	gtex	paired	FALSE			Uterus	57.7468	0.99999	0.99999	chr6:73224726-74273302:.
chr6:73749014:A>G		rs9447004	6	74458737	73749014	A	G	ENSG00000156508	EEF1A1	protein_coding			rna_seq	GeneMaskActiveScorer(requested_output=RNA_SEQ)	UBERON:0000995 total RNA-seq	-	total RNA-seq	UBERON:0000995	uterus	tissue	adult	encode	paired	FALSE				21.5701	0.99999	0.99999	chr6:73224726-74273302:.
chr6:73877946:T>G		rs2917891	6	74587661	73877946	T	G	ENSG00000235174	RPL39P3	processed_pseudogene			rna_seq	GeneMaskActiveScorer(requested_output=RNA_SEQ)	UBERON:0000995 gtex Uterus polyA plus RNA-seq	.	polyA plus RNA-seq	UBERON:0000995	uterus	tissue	adult	gtex	paired	FALSE			Uterus	60.2997	0.99999	0.99999	chr6:73353658-74402234:.
chr6:73829226:A>C		rs3012531	6	74538950	73829226	A	C	ENSG00000235174	RPL39P3	processed_pseudogene			rna_seq	GeneMaskActiveScorer(requested_output=RNA_SEQ)	UBERON:0000995 gtex Uterus polyA plus RNA-seq	.	polyA plus RNA-seq	UBERON:0000995	uterus	tissue	adult	gtex	paired	FALSE			Uterus	60.3702	0.99999	0.99999	chr6:73304938-74353514:.
chr3:101824759:A>G		rs6797522	3	101543603	101824759	A	G	ENSG00000242299	RPS18P5	processed_pseudogene			rna_seq	GeneMaskActiveScorer(requested_output=RNA_SEQ)	UBERON:0000995 gtex Uterus polyA plus RNA-seq	.	polyA plus RNA-seq	UBERON:0000995	uterus	tissue	adult	gtex	paired	FALSE			Uterus	35.7092	0.99999	0.99999	chr3:101300471-102349047:.
chr6:73831726:A>G		rs1992141	6	74541452	73831726	A	G	ENSG00000156508	EEF1A1	protein_coding			rna_seq	GeneMaskActiveScorer(requested_output=RNA_SEQ)	UBERON:0000995 total RNA-seq	-	total RNA-seq	UBERON:0000995	uterus	tissue	adult	encode	paired	FALSE				20.5631	0.99999	0.99999	chr6:73307438-74356014:.
chr6:73727102:A>G		rs6923034	6	74436825	73727102	A	G	ENSG00000156508	EEF1A1	protein_coding			rna_seq	GeneMaskActiveScorer(requested_output=RNA_SEQ)	UBERON:0000995 total RNA-seq	-	total RNA-seq	UBERON:0000995	uterus	tissue	adult	encode	paired	FALSE				20.9113	0.99999	0.99999	chr6:73202814-74251390:.
chr6:73727102:A>G		rs6923034	6	74436825	73727102	A	G	ENSG00000235174	RPL39P3	processed_pseudogene			rna_seq	GeneMaskActiveScorer(requested_output=RNA_SEQ)	UBERON:0000995 gtex Uterus polyA plus RNA-seq	.	polyA plus RNA-seq	UBERON:0000995	uterus	tissue	adult	gtex	paired	FALSE			Uterus	62.9583	0.99999	0.99999	chr6:73202814-74251390:.
chr6:73952674:A>G		rs3012520	6	74662390	73952674	A	G	ENSG00000156508	EEF1A1	protein_coding			rna_seq	GeneMaskActiveScorer(requested_output=RNA_SEQ)	UBERON:0000995 total RNA-seq	-	total RNA-seq	UBERON:0000995	uterus	tissue	adult	encode	paired	FALSE				21.0042	0.99999	0.99999	chr6:73428386-74476962:.
chr6:73716050:T>C		rs10455283	6	74425773	73716050	T	C	ENSG00000235174	RPL39P3	processed_pseudogene			rna_seq	GeneMaskActiveScorer(requested_output=RNA_SEQ)	UBERON:0000995 gtex Uterus polyA plus RNA-seq	.	polyA plus RNA-seq	UBERON:0000995	uterus	tissue	adult	gtex	paired	FALSE			Uterus	71.3734	0.99999	0.99999	chr6:73191762-74240338:.
chr10:88463646:C>G		rs1342450	10	90223403	88463646	C	G	ENSG00000107796	ACTA2	protein_coding			rna_seq	GeneMaskActiveScorer(requested_output=RNA_SEQ)	UBERON:0000995 gtex Uterus polyA plus RNA-seq	.	polyA plus RNA-seq	UBERON:0000995	uterus	tissue	adult	gtex	paired	FALSE			Uterus	35.8125	0.99999	0.99999	chr10:87939358-88987934:.
chr10:88454315:A>G		rs1342456	10	90214072	88454315	A	G	ENSG00000107796	ACTA2	protein_coding			rna_seq	GeneMaskActiveScorer(requested_output=RNA_SEQ)	UBERON:0000995 gtex Uterus polyA plus RNA-seq	.	polyA plus RNA-seq	UBERON:0000995	uterus	tissue	adult	gtex	paired	FALSE			Uterus	36.1818	0.99999	0.99999	chr10:87930027-88978603:.
chr6:73877977:T>G		rs3012568	6	74587692	73877977	T	G	ENSG00000235174	RPL39P3	processed_pseudogene			rna_seq	GeneMaskActiveScorer(requested_output=RNA_SEQ)	UBERON:0000995 gtex Uterus polyA plus RNA-seq	.	polyA plus RNA-seq	UBERON:0000995	uterus	tissue	adult	gtex	paired	FALSE			Uterus	60.5978	0.99999	0.99999	chr6:73353689-74402265:.
chr6:73877977:T>G		rs3012568	6	74587692	73877977	T	G	ENSG00000156508	EEF1A1	protein_coding			rna_seq	GeneMaskActiveScorer(requested_output=RNA_SEQ)	UBERON:0000995 total RNA-seq	-	total RNA-seq	UBERON:0000995	uterus	tissue	adult	encode	paired	FALSE				21.0607	0.99999	0.99999	chr6:73353689-74402265:.
chr6:73878292:T>G		rs2917890	6	74588007	73878292	T	G	ENSG00000235174	RPL39P3	processed_pseudogene			rna_seq	GeneMaskActiveScorer(requested_output=RNA_SEQ)	UBERON:0000995 gtex Uterus polyA plus RNA-seq	.	polyA plus RNA-seq	UBERON:0000995	uterus	tissue	adult	gtex	paired	FALSE			Uterus	56.5497	0.99999	0.99999	chr6:73354004-74402580:.
chr10:88451407:T>C		rs10749590	10	90211164	88451407	T	C	ENSG00000107796	ACTA2	protein_coding			rna_seq	GeneMaskActiveScorer(requested_output=RNA_SEQ)	UBERON:0000995 gtex Uterus polyA plus RNA-seq	.	polyA plus RNA-seq	UBERON:0000995	uterus	tissue	adult	gtex	paired	FALSE			Uterus	36.0584	0.99999	0.99999	chr10:87927119-88975695:.
chr10:88458581:C>G		rs4934411	10	90218338	88458581	C	G	ENSG00000107796	ACTA2	protein_coding			rna_seq	GeneMaskActiveScorer(requested_output=RNA_SEQ)	UBERON:0000995 gtex Uterus polyA plus RNA-seq	.	polyA plus RNA-seq	UBERON:0000995	uterus	tissue	adult	gtex	paired	FALSE			Uterus	35.584	0.99999	0.99999	chr10:87934293-88982869:.
chr10:88454522:A>T		rs10749591	10	90214279	88454522	A	T	ENSG00000107796	ACTA2	protein_coding			rna_seq	GeneMaskActiveScorer(requested_output=RNA_SEQ)	UBERON:0000995 gtex Uterus polyA plus RNA-seq	.	polyA plus RNA-seq	UBERON:0000995	uterus	tissue	adult	gtex	paired	FALSE			Uterus	33.9134	0.99999	0.99999	chr10:87930234-88978810:.
chr6:73844513:T>C		rs2083078	6	74554209	73844513	T	C	ENSG00000156508	EEF1A1	protein_coding			rna_seq	GeneMaskActiveScorer(requested_output=RNA_SEQ)	UBERON:0000995 total RNA-seq	-	total RNA-seq	UBERON:0000995	uterus	tissue	adult	encode	paired	FALSE				20.9458	0.99999	0.99999	chr6:73320225-74368801:.
chr6:73831726:A>G		rs1992141	6	74541452	73831726	A	G	ENSG00000235174	RPL39P3	processed_pseudogene			rna_seq	GeneMaskActiveScorer(requested_output=RNA_SEQ)	UBERON:0000995 gtex Uterus polyA plus RNA-seq	.	polyA plus RNA-seq	UBERON:0000995	uterus	tissue	adult	gtex	paired	FALSE			Uterus	60.758	0.99999	0.99999	chr6:73307438-74356014:.
chr10:88449183:A>T		rs10788602	10	90208940	88449183	A	T	ENSG00000107796	ACTA2	protein_coding			rna_seq	GeneMaskActiveScorer(requested_output=RNA_SEQ)	UBERON:0000995 gtex Uterus polyA plus RNA-seq	.	polyA plus RNA-seq	UBERON:0000995	uterus	tissue	adult	gtex	paired	FALSE			Uterus	34.9552	0.99999	0.99999	chr10:87924895-88973471:.
chr10:88450754:A>G		rs1935579	10	90210511	88450754	A	G	ENSG00000107796	ACTA2	protein_coding			rna_seq	GeneMaskActiveScorer(requested_output=RNA_SEQ)	UBERON:0000995 gtex Uterus polyA plus RNA-seq	.	polyA plus RNA-seq	UBERON:0000995	uterus	tissue	adult	gtex	paired	FALSE			Uterus	34.9013	0.99999	0.99999	chr10:87926466-88975042:.
chr10:88456728:T>C		rs2312610	10	90216485	88456728	T	C	ENSG00000107796	ACTA2	protein_coding			rna_seq	GeneMaskActiveScorer(requested_output=RNA_SEQ)	UBERON:0000995 gtex Uterus polyA plus RNA-seq	.	polyA plus RNA-seq	UBERON:0000995	uterus	tissue	adult	gtex	paired	FALSE			Uterus	35.4937	0.99999	0.99999	chr10:87932440-88981016:.
chr9:133266456:T>C		rs2519093	9	136141870	133266456	T	C	ENSG00000196205	EEF1A1P5	processed_pseudogene			rna_seq	GeneMaskActiveScorer(requested_output=RNA_SEQ)	UBERON:0000995 gtex Uterus polyA plus RNA-seq	.	polyA plus RNA-seq	UBERON:0000995	uterus	tissue	adult	gtex	paired	FALSE			Uterus	152.19	0.99999	0.99999	chr9:132742168-133790744:.
chr6:73776648:T>C		rs4263551	6	74486371	73776648	T	C	ENSG00000235174	RPL39P3	processed_pseudogene			rna_seq	GeneMaskActiveScorer(requested_output=RNA_SEQ)	UBERON:0000995 gtex Uterus polyA plus RNA-seq	.	polyA plus RNA-seq	UBERON:0000995	uterus	tissue	adult	gtex	paired	FALSE			Uterus	53.6106	0.99999	0.99999	chr6:73252360-74300936:.
chr9:133266456:T>C		rs2519093	9	136141870	133266456	T	C	ENSG00000148303	RPL7A	protein_coding			rna_seq	GeneMaskActiveScorer(requested_output=RNA_SEQ)	UBERON:0000995 total RNA-seq	+	total RNA-seq	UBERON:0000995	uterus	tissue	adult	encode	paired	FALSE				16.2637	0.99999	0.99999	chr9:132742168-133790744:.
chr9:133279427:T>C		rs635634	9	136155000	133279427	T	C	ENSG00000196205	EEF1A1P5	processed_pseudogene			rna_seq	GeneMaskActiveScorer(requested_output=RNA_SEQ)	UBERON:0000995 gtex Uterus polyA plus RNA-seq	.	polyA plus RNA-seq	UBERON:0000995	uterus	tissue	adult	gtex	paired	FALSE			Uterus	157.496	0.99999	0.99999	chr9:132755139-133803715:.
chr9:133274414:A>G		rs532436	9	136149830	133274414	A	G	ENSG00000196205	EEF1A1P5	processed_pseudogene			rna_seq	GeneMaskActiveScorer(requested_output=RNA_SEQ)	UBERON:0000995 gtex Uterus polyA plus RNA-seq	.	polyA plus RNA-seq	UBERON:0000995	uterus	tissue	adult	gtex	paired	FALSE			Uterus	153.643	0.99999	0.99999	chr9:132750126-133798702:.
chr9:133274414:A>G		rs532436	9	136149830	133274414	A	G	ENSG00000148303	RPL7A	protein_coding			rna_seq	GeneMaskActiveScorer(requested_output=RNA_SEQ)	UBERON:0000995 total RNA-seq	+	total RNA-seq	UBERON:0000995	uterus	tissue	adult	encode	paired	FALSE				16.3937	0.99999	0.99999	chr9:132750126-133798702:.
chr2:202698017:A>G		rs72928934	2	203562740	202698017	A	G	ENSG00000204196	RPL12P16	transcribed_processed_pseudogene			rna_seq	GeneMaskActiveScorer(requested_output=RNA_SEQ)	UBERON:0000995 gtex Uterus polyA plus RNA-seq	.	polyA plus RNA-seq	UBERON:0000995	uterus	tissue	adult	gtex	paired	FALSE			Uterus	34.5624	0.99999	0.99999	chr2:202173729-203222305:.
chr2:202691803:T>C		rs6748088	2	203556526	202691803	T	C	ENSG00000204196	RPL12P16	transcribed_processed_pseudogene			rna_seq	GeneMaskActiveScorer(requested_output=RNA_SEQ)	UBERON:0000995 gtex Uterus polyA plus RNA-seq	.	polyA plus RNA-seq	UBERON:0000995	uterus	tissue	adult	gtex	paired	FALSE			Uterus	36.3613	0.99999	0.99999	chr2:202167515-203216091:.
chr9:133273983:A>G	ABO/9q34.2	rs507666	9	136149399	133273983	A	G	ENSG00000196205	EEF1A1P5	processed_pseudogene			rna_seq	GeneMaskActiveScorer(requested_output=RNA_SEQ)	UBERON:0000995 gtex Uterus polyA plus RNA-seq	.	polyA plus RNA-seq	UBERON:0000995	uterus	tissue	adult	gtex	paired	FALSE			Uterus	141.671	0.99999	0.99999	chr9:132749695-133798271:.	136149399	9
chr9:133273983:A>G	ABO/9q34.2	rs507666	9	136149399	133273983	A	G	ENSG00000148303	RPL7A	protein_coding			rna_seq	GeneMaskActiveScorer(requested_output=RNA_SEQ)	UBERON:0000995 total RNA-seq	+	total RNA-seq	UBERON:0000995	uterus	tissue	adult	encode	paired	FALSE				14.7984	0.99999	0.99999	chr9:132749695-133798271:.	136149399	9
chr6:73849761:T>C		rs1595346	6	74559458	73849761	T	C	ENSG00000235174	RPL39P3	processed_pseudogene			rna_seq	GeneMaskActiveScorer(requested_output=RNA_SEQ)	UBERON:0000995 gtex Uterus polyA plus RNA-seq	.	polyA plus RNA-seq	UBERON:0000995	uterus	tissue	adult	gtex	paired	FALSE			Uterus	48.117	0.99999	0.99999	chr6:73325473-74374049:.
chr6:73849761:T>C		rs1595346	6	74559458	73849761	T	C	ENSG00000156508	EEF1A1	protein_coding			rna_seq	GeneMaskActiveScorer(requested_output=RNA_SEQ)	UBERON:0000995 total RNA-seq	-	total RNA-seq	UBERON:0000995	uterus	tissue	adult	encode	paired	FALSE				21.249	0.99999	0.99999	chr6:73325473-74374049:.
chr6:74011792:T>C		rs4454100	6	74721508	74011792	T	C	ENSG00000156508	EEF1A1	protein_coding			rna_seq	GeneMaskActiveScorer(requested_output=RNA_SEQ)	UBERON:0000995 total RNA-seq	-	total RNA-seq	UBERON:0000995	uterus	tissue	adult	encode	paired	FALSE				20.3194	0.99999	0.99999	chr6:73487504-74536080:.
chr6:73920935:A>G		rs78672909	6	74630651	73920935	A	G	ENSG00000156508	EEF1A1	protein_coding			rna_seq	GeneMaskActiveScorer(requested_output=RNA_SEQ)	UBERON:0000995 total RNA-seq	-	total RNA-seq	UBERON:0000995	uterus	tissue	adult	encode	paired	FALSE				21.5646	0.99999	0.99999	chr6:73396647-74445223:.
chr10:88450426:A>G		rs10887823	10	90210183	88450426	A	G	ENSG00000107796	ACTA2	protein_coding			rna_seq	GeneMaskActiveScorer(requested_output=RNA_SEQ)	UBERON:0000995 gtex Uterus polyA plus RNA-seq	.	polyA plus RNA-seq	UBERON:0000995	uterus	tissue	adult	gtex	paired	FALSE			Uterus	34.6864	0.99999	0.99999	chr10:87926138-88974714:.
chr6:73748110:T>G		rs12211905	6	74457833	73748110	T	G	ENSG00000235174	RPL39P3	processed_pseudogene			rna_seq	GeneMaskActiveScorer(requested_output=RNA_SEQ)	UBERON:0000995 gtex Uterus polyA plus RNA-seq	.	polyA plus RNA-seq	UBERON:0000995	uterus	tissue	adult	gtex	paired	FALSE			Uterus	61.6651	0.99999	0.99999	chr6:73223822-74272398:.
chr6:73748110:T>G		rs12211905	6	74457833	73748110	T	G	ENSG00000156508	EEF1A1	protein_coding			rna_seq	GeneMaskActiveScorer(requested_output=RNA_SEQ)	UBERON:0000995 total RNA-seq	-	total RNA-seq	UBERON:0000995	uterus	tissue	adult	encode	paired	FALSE				21.719	0.99999	0.99999	chr6:73223822-74272398:.
chr6:73966969:A>G		rs3012529	6	74676685	73966969	A	G	ENSG00000156508	EEF1A1	protein_coding			rna_seq	GeneMaskActiveScorer(requested_output=RNA_SEQ)	UBERON:0000995 total RNA-seq	-	total RNA-seq	UBERON:0000995	uterus	tissue	adult	encode	paired	FALSE				20.5786	0.99999	0.99999	chr6:73442681-74491257:.
chr6:73844513:T>C		rs2083078	6	74554209	73844513	T	C	ENSG00000235174	RPL39P3	processed_pseudogene			rna_seq	GeneMaskActiveScorer(requested_output=RNA_SEQ)	UBERON:0000995 gtex Uterus polyA plus RNA-seq	.	polyA plus RNA-seq	UBERON:0000995	uterus	tissue	adult	gtex	paired	FALSE			Uterus	49.5577	0.99999	0.99999	chr6:73320225-74368801:.
chr10:88445130:T>C		rs2872092	10	90204887	88445130	T	C	ENSG00000107796	ACTA2	protein_coding			rna_seq	GeneMaskActiveScorer(requested_output=RNA_SEQ)	UBERON:0000995 gtex Uterus polyA plus RNA-seq	.	polyA plus RNA-seq	UBERON:0000995	uterus	tissue	adult	gtex	paired	FALSE			Uterus	34.7924	0.99999	0.99999	chr10:87920842-88969418:.
chr10:88456297:A>T		rs4934409	10	90216054	88456297	A	T	ENSG00000107796	ACTA2	protein_coding			rna_seq	GeneMaskActiveScorer(requested_output=RNA_SEQ)	UBERON:0000995 gtex Uterus polyA plus RNA-seq	.	polyA plus RNA-seq	UBERON:0000995	uterus	tissue	adult	gtex	paired	FALSE			Uterus	35.6471	0.99999	0.99999	chr10:87932009-88980585:.
chr10:88455872:T>C		rs6586139	10	90215629	88455872	T	C	ENSG00000107796	ACTA2	protein_coding			rna_seq	GeneMaskActiveScorer(requested_output=RNA_SEQ)	UBERON:0000995 gtex Uterus polyA plus RNA-seq	.	polyA plus RNA-seq	UBERON:0000995	uterus	tissue	adult	gtex	paired	FALSE			Uterus	34.5034	0.99999	0.99999	chr10:87931584-88980160:.
chr2:231696274:A>G		rs10166046	2	232560984	231696274	A	G	ENSG00000284378	MIR1244-1	miRNA			rna_seq	GeneMaskActiveScorer(requested_output=RNA_SEQ)	UBERON:0000995 gtex Uterus polyA plus RNA-seq	.	polyA plus RNA-seq	UBERON:0000995	uterus	tissue	adult	gtex	paired	FALSE			Uterus	43.4471	0.99999	0.99999	chr2:231171986-232220562:.
chr6:73879206:T>C		rs3012569	6	74588922	73879206	T	C	ENSG00000235174	RPL39P3	processed_pseudogene			rna_seq	GeneMaskActiveScorer(requested_output=RNA_SEQ)	UBERON:0000995 gtex Uterus polyA plus RNA-seq	.	polyA plus RNA-seq	UBERON:0000995	uterus	tissue	adult	gtex	paired	FALSE			Uterus	51.4615	0.99999	0.99999	chr6:73354918-74403494:.
chr6:73894164:A>G		rs3005508	6	74603880	73894164	A	G	ENSG00000235174	RPL39P3	processed_pseudogene			rna_seq	GeneMaskActiveScorer(requested_output=RNA_SEQ)	UBERON:0000995 gtex Uterus polyA plus RNA-seq	.	polyA plus RNA-seq	UBERON:0000995	uterus	tissue	adult	gtex	paired	FALSE			Uterus	52.266	0.99999	0.99999	chr6:73369876-74418452:.
chr6:73894164:A>G		rs3005508	6	74603880	73894164	A	G	ENSG00000156508	EEF1A1	protein_coding			rna_seq	GeneMaskActiveScorer(requested_output=RNA_SEQ)	UBERON:0000995 total RNA-seq	-	total RNA-seq	UBERON:0000995	uterus	tissue	adult	encode	paired	FALSE				20.7617	0.99999	0.99999	chr6:73369876-74418452:.
chr6:73878261:T>C		rs3005504	6	74587976	73878261	T	C	ENSG00000156508	EEF1A1	protein_coding			rna_seq	GeneMaskActiveScorer(requested_output=RNA_SEQ)	UBERON:0000995 total RNA-seq	-	total RNA-seq	UBERON:0000995	uterus	tissue	adult	encode	paired	FALSE				20.7016	0.99999	0.99999	chr6:73353973-74402549:.
chr6:73903030:A>G		rs3012578	6	74612746	73903030	A	G	ENSG00000156508	EEF1A1	protein_coding			rna_seq	GeneMaskActiveScorer(requested_output=RNA_SEQ)	UBERON:0000995 total RNA-seq	-	total RNA-seq	UBERON:0000995	uterus	tissue	adult	encode	paired	FALSE				20.821	0.99999	0.99999	chr6:73378742-74427318:.
chr6:73878261:T>C		rs3005504	6	74587976	73878261	T	C	ENSG00000235174	RPL39P3	processed_pseudogene			rna_seq	GeneMaskActiveScorer(requested_output=RNA_SEQ)	UBERON:0000995 gtex Uterus polyA plus RNA-seq	.	polyA plus RNA-seq	UBERON:0000995	uterus	tissue	adult	gtex	paired	FALSE			Uterus	56.6667	0.99999	0.99999	chr6:73353973-74402549:.
chr10:88449015:A>G		rs10749589	10	90208772	88449015	A	G	ENSG00000107796	ACTA2	protein_coding			rna_seq	GeneMaskActiveScorer(requested_output=RNA_SEQ)	UBERON:0000995 gtex Uterus polyA plus RNA-seq	.	polyA plus RNA-seq	UBERON:0000995	uterus	tissue	adult	gtex	paired	FALSE			Uterus	35.3212	0.99999	0.99999	chr10:87924727-88973303:.
chr10:88444143:T>C		rs7922551	10	90203900	88444143	T	C	ENSG00000107796	ACTA2	protein_coding			rna_seq	GeneMaskActiveScorer(requested_output=RNA_SEQ)	UBERON:0000995 gtex Uterus polyA plus RNA-seq	.	polyA plus RNA-seq	UBERON:0000995	uterus	tissue	adult	gtex	paired	FALSE			Uterus	33.6789	0.99999	0.99999	chr10:87919855-88968431:.
chr10:88452058:A>T		rs7899828	10	90211815	88452058	A	T	ENSG00000107796	ACTA2	protein_coding			rna_seq	GeneMaskActiveScorer(requested_output=RNA_SEQ)	UBERON:0000995 gtex Uterus polyA plus RNA-seq	.	polyA plus RNA-seq	UBERON:0000995	uterus	tissue	adult	gtex	paired	FALSE			Uterus	36.2878	0.99999	0.99999	chr10:87927770-88976346:.
chr10:88443722:A>T		rs4606392	10	90203479	88443722	A	T	ENSG00000107796	ACTA2	protein_coding			rna_seq	GeneMaskActiveScorer(requested_output=RNA_SEQ)	UBERON:0000995 gtex Uterus polyA plus RNA-seq	.	polyA plus RNA-seq	UBERON:0000995	uterus	tissue	adult	gtex	paired	FALSE			Uterus	33.3099	0.99999	0.99999	chr10:87919434-88968010:.
chr10:88439452:T>C		rs10887821	10	90199209	88439452	T	C	ENSG00000107796	ACTA2	protein_coding			rna_seq	GeneMaskActiveScorer(requested_output=RNA_SEQ)	UBERON:0000995 gtex Uterus polyA plus RNA-seq	.	polyA plus RNA-seq	UBERON:0000995	uterus	tissue	adult	gtex	paired	FALSE			Uterus	33.3028	0.99999	0.99999	chr10:87915164-88963740:.
chr10:88441885:A>G		rs2096194	10	90201642	88441885	A	G	ENSG00000107796	ACTA2	protein_coding			rna_seq	GeneMaskActiveScorer(requested_output=RNA_SEQ)	UBERON:0000995 gtex Uterus polyA plus RNA-seq	.	polyA plus RNA-seq	UBERON:0000995	uterus	tissue	adult	gtex	paired	FALSE			Uterus	33.0454	0.99999	0.99999	chr10:87917597-88966173:.
chr6:73878698:T>C		rs969732	6	74588413	73878698	T	C	ENSG00000235174	RPL39P3	processed_pseudogene			rna_seq	GeneMaskActiveScorer(requested_output=RNA_SEQ)	UBERON:0000995 gtex Uterus polyA plus RNA-seq	.	polyA plus RNA-seq	UBERON:0000995	uterus	tissue	adult	gtex	paired	FALSE			Uterus	53.9055	0.99999	0.99999	chr6:73354410-74402986:.
chr10:88430862:T>C		rs10788600	10	90190619	88430862	T	C	ENSG00000107796	ACTA2	protein_coding			rna_seq	GeneMaskActiveScorer(requested_output=RNA_SEQ)	UBERON:0000995 gtex Uterus polyA plus RNA-seq	.	polyA plus RNA-seq	UBERON:0000995	uterus	tissue	adult	gtex	paired	FALSE			Uterus	34.3768	0.99999	0.99999	chr10:87906574-88955150:.
chr10:88442968:A>G		rs6586134	10	90202725	88442968	A	G	ENSG00000107796	ACTA2	protein_coding			rna_seq	GeneMaskActiveScorer(requested_output=RNA_SEQ)	UBERON:0000995 gtex Uterus polyA plus RNA-seq	.	polyA plus RNA-seq	UBERON:0000995	uterus	tissue	adult	gtex	paired	FALSE			Uterus	33.8427	0.99999	0.99999	chr10:87918680-88967256:.
chr6:73720669:A>C		rs9446995	6	74430392	73720669	A	C	ENSG00000235174	RPL39P3	processed_pseudogene			rna_seq	GeneMaskActiveScorer(requested_output=RNA_SEQ)	UBERON:0000995 gtex Uterus polyA plus RNA-seq	.	polyA plus RNA-seq	UBERON:0000995	uterus	tissue	adult	gtex	paired	FALSE			Uterus	61.9103	0.99999	0.99999	chr6:73196381-74244957:.
chr6:73720669:A>C		rs9446995	6	74430392	73720669	A	C	ENSG00000156508	EEF1A1	protein_coding			rna_seq	GeneMaskActiveScorer(requested_output=RNA_SEQ)	UBERON:0000995 total RNA-seq	-	total RNA-seq	UBERON:0000995	uterus	tissue	adult	encode	paired	FALSE				21.115	0.99999	0.99999	chr6:73196381-74244957:.
chr6:73834650:T>C		rs7753766	6	74544376	73834650	T	C	ENSG00000235174	RPL39P3	processed_pseudogene			rna_seq	GeneMaskActiveScorer(requested_output=RNA_SEQ)	UBERON:0000995 gtex Uterus polyA plus RNA-seq	.	polyA plus RNA-seq	UBERON:0000995	uterus	tissue	adult	gtex	paired	FALSE			Uterus	54.7308	0.99999	0.99999	chr6:73310362-74358938:.
chr6:73948917:A>G		rs9352040	6	74658633	73948917	A	G	ENSG00000156508	EEF1A1	protein_coding			rna_seq	GeneMaskActiveScorer(requested_output=RNA_SEQ)	UBERON:0000995 total RNA-seq	-	total RNA-seq	UBERON:0000995	uterus	tissue	adult	encode	paired	FALSE				20.5637	0.99999	0.99999	chr6:73424629-74473205:.
chr6:73879875:T>G		rs2917889	6	74589591	73879875	T	G	ENSG00000235174	RPL39P3	processed_pseudogene			rna_seq	GeneMaskActiveScorer(requested_output=RNA_SEQ)	UBERON:0000995 gtex Uterus polyA plus RNA-seq	.	polyA plus RNA-seq	UBERON:0000995	uterus	tissue	adult	gtex	paired	FALSE			Uterus	57.6667	0.99999	0.99999	chr6:73355587-74404163:.
chr6:73878698:T>C		rs969732	6	74588413	73878698	T	C	ENSG00000156508	EEF1A1	protein_coding			rna_seq	GeneMaskActiveScorer(requested_output=RNA_SEQ)	UBERON:0000995 total RNA-seq	-	total RNA-seq	UBERON:0000995	uterus	tissue	adult	encode	paired	FALSE				20.8144	0.99999	0.99999	chr6:73354410-74402986:.
chr6:73973218:A>G		rs3012532	6	74682934	73973218	A	G	ENSG00000156508	EEF1A1	protein_coding			rna_seq	GeneMaskActiveScorer(requested_output=RNA_SEQ)	UBERON:0000995 total RNA-seq	-	total RNA-seq	UBERON:0000995	uterus	tissue	adult	encode	paired	FALSE				20.786	0.99999	0.99999	chr6:73448930-74497506:.
chr6:73879206:T>C		rs3012569	6	74588922	73879206	T	C	ENSG00000156508	EEF1A1	protein_coding			rna_seq	GeneMaskActiveScorer(requested_output=RNA_SEQ)	UBERON:0000995 total RNA-seq	-	total RNA-seq	UBERON:0000995	uterus	tissue	adult	encode	paired	FALSE				21.108	0.99999	0.99999	chr6:73354918-74403494:.
chr6:73916782:T>C		rs61364563	6	74626498	73916782	T	C	ENSG00000156508	EEF1A1	protein_coding			rna_seq	GeneMaskActiveScorer(requested_output=RNA_SEQ)	UBERON:0000995 total RNA-seq	-	total RNA-seq	UBERON:0000995	uterus	tissue	adult	encode	paired	FALSE				20.752	0.99999	0.99999	chr6:73392494-74441070:.
chr6:73970194:A>G		rs3003185	6	74679910	73970194	A	G	ENSG00000156508	EEF1A1	protein_coding			rna_seq	GeneMaskActiveScorer(requested_output=RNA_SEQ)	UBERON:0000995 total RNA-seq	-	total RNA-seq	UBERON:0000995	uterus	tissue	adult	encode	paired	FALSE				21.3458	0.99999	0.99999	chr6:73445906-74494482:.
chr6:73970874:A>G		rs3003189	6	74680590	73970874	A	G	ENSG00000156508	EEF1A1	protein_coding			rna_seq	GeneMaskActiveScorer(requested_output=RNA_SEQ)	UBERON:0000995 total RNA-seq	-	total RNA-seq	UBERON:0000995	uterus	tissue	adult	encode	paired	FALSE				20.6471	0.99999	0.99999	chr6:73446586-74495162:.
chr6:73970322:A>G		rs3003187	6	74680038	73970322	A	G	ENSG00000156508	EEF1A1	protein_coding			rna_seq	GeneMaskActiveScorer(requested_output=RNA_SEQ)	UBERON:0000995 total RNA-seq	-	total RNA-seq	UBERON:0000995	uterus	tissue	adult	encode	paired	FALSE				21.2212	0.99999	0.99999	chr6:73446034-74494610:.
chr6:73919906:A>G		rs62440674	6	74629622	73919906	A	G	ENSG00000156508	EEF1A1	protein_coding			rna_seq	GeneMaskActiveScorer(requested_output=RNA_SEQ)	UBERON:0000995 total RNA-seq	-	total RNA-seq	UBERON:0000995	uterus	tissue	adult	encode	paired	FALSE				21.1009	0.99999	0.99999	chr6:73395618-74444194:.
chr6:73879997:T>C		rs2917888	6	74589713	73879997	T	C	ENSG00000235174	RPL39P3	processed_pseudogene			rna_seq	GeneMaskActiveScorer(requested_output=RNA_SEQ)	UBERON:0000995 gtex Uterus polyA plus RNA-seq	.	polyA plus RNA-seq	UBERON:0000995	uterus	tissue	adult	gtex	paired	FALSE			Uterus	60.4695	0.99999	0.99999	chr6:73355709-74404285:.
chr6:73879997:T>C		rs2917888	6	74589713	73879997	T	C	ENSG00000156508	EEF1A1	protein_coding			rna_seq	GeneMaskActiveScorer(requested_output=RNA_SEQ)	UBERON:0000995 total RNA-seq	-	total RNA-seq	UBERON:0000995	uterus	tissue	adult	encode	paired	FALSE				21.1234	0.99999	0.99999	chr6:73355709-74404285:.
chr6:73915762:T>C		rs9343087	6	74625478	73915762	T	C	ENSG00000156508	EEF1A1	protein_coding			rna_seq	GeneMaskActiveScorer(requested_output=RNA_SEQ)	UBERON:0000995 total RNA-seq	-	total RNA-seq	UBERON:0000995	uterus	tissue	adult	encode	paired	FALSE				20.3133	0.99999	0.99999	chr6:73391474-74440050:.
chr6:73776648:T>C		rs4263551	6	74486371	73776648	T	C	ENSG00000156508	EEF1A1	protein_coding			rna_seq	GeneMaskActiveScorer(requested_output=RNA_SEQ)	UBERON:0000995 total RNA-seq	-	total RNA-seq	UBERON:0000995	uterus	tissue	adult	encode	paired	FALSE				21.2292	0.99999	0.99999	chr6:73252360-74300936:.
chr6:73931515:A>G		rs7753894	6	74641231	73931515	A	G	ENSG00000156508	EEF1A1	protein_coding			rna_seq	GeneMaskActiveScorer(requested_output=RNA_SEQ)	UBERON:0000995 total RNA-seq	-	total RNA-seq	UBERON:0000995	uterus	tissue	adult	encode	paired	FALSE				21.0225	0.99999	0.99999	chr6:73407227-74455803:.
chr6:73932182:A>G		rs9350511	6	74641898	73932182	A	G	ENSG00000156508	EEF1A1	protein_coding			rna_seq	GeneMaskActiveScorer(requested_output=RNA_SEQ)	UBERON:0000995 total RNA-seq	-	total RNA-seq	UBERON:0000995	uterus	tissue	adult	encode	paired	FALSE				21.271	0.99999	0.99999	chr6:73407894-74456470:.
chr9:133279294:T>G		rs495828	9	136154867	133279294	T	G	ENSG00000148303	RPL7A	protein_coding			rna_seq	GeneMaskActiveScorer(requested_output=RNA_SEQ)	UBERON:0000995 total RNA-seq	+	total RNA-seq	UBERON:0000995	uterus	tissue	adult	encode	paired	FALSE				16.4748	0.99999	0.99999	chr9:132755006-133803582:.
chr9:133271182:T>C		rs550057	9	136146597	133271182	T	C	ENSG00000196205	EEF1A1P5	processed_pseudogene			rna_seq	GeneMaskActiveScorer(requested_output=RNA_SEQ)	UBERON:0000995 gtex Uterus polyA plus RNA-seq	.	polyA plus RNA-seq	UBERON:0000995	uterus	tissue	adult	gtex	paired	FALSE			Uterus	140.196	0.99999	0.99999	chr9:132746894-133795470:.
chr9:133271182:T>C		rs550057	9	136146597	133271182	T	C	ENSG00000148303	RPL7A	protein_coding			rna_seq	GeneMaskActiveScorer(requested_output=RNA_SEQ)	UBERON:0000995 total RNA-seq	+	total RNA-seq	UBERON:0000995	uterus	tissue	adult	encode	paired	FALSE				15.9061	0.99999	0.99999	chr9:132746894-133795470:.
chr9:133276354:T>C		rs600038	9	136151806	133276354	T	C	ENSG00000196205	EEF1A1P5	processed_pseudogene			rna_seq	GeneMaskActiveScorer(requested_output=RNA_SEQ)	UBERON:0000995 gtex Uterus polyA plus RNA-seq	.	polyA plus RNA-seq	UBERON:0000995	uterus	tissue	adult	gtex	paired	FALSE			Uterus	157.801	0.99999	0.99999	chr9:132752066-133800642:.
chr9:133270615:A>G		rs677355	9	136146046	133270615	A	G	ENSG00000196205	EEF1A1P5	processed_pseudogene			rna_seq	GeneMaskActiveScorer(requested_output=RNA_SEQ)	UBERON:0000995 gtex Uterus polyA plus RNA-seq	.	polyA plus RNA-seq	UBERON:0000995	uterus	tissue	adult	gtex	paired	FALSE			Uterus	153.916	0.99999	0.99999	chr9:132746327-133794903:.
chr9:133270615:A>G		rs677355	9	136146046	133270615	A	G	ENSG00000148303	RPL7A	protein_coding			rna_seq	GeneMaskActiveScorer(requested_output=RNA_SEQ)	UBERON:0000995 total RNA-seq	+	total RNA-seq	UBERON:0000995	uterus	tissue	adult	encode	paired	FALSE				15.3841	0.99999	0.99999	chr9:132746327-133794903:.
chr9:133271249:A>T		rs674302	9	136146664	133271249	A	T	ENSG00000196205	EEF1A1P5	processed_pseudogene			rna_seq	GeneMaskActiveScorer(requested_output=RNA_SEQ)	UBERON:0000995 gtex Uterus polyA plus RNA-seq	.	polyA plus RNA-seq	UBERON:0000995	uterus	tissue	adult	gtex	paired	FALSE			Uterus	151.892	0.99999	0.99999	chr9:132746961-133795537:.
chr6:73714346:A>G		rs9293937	6	74424069	73714346	A	G	ENSG00000156508	EEF1A1	protein_coding			rna_seq	GeneMaskActiveScorer(requested_output=RNA_SEQ)	UBERON:0000995 total RNA-seq	-	total RNA-seq	UBERON:0000995	uterus	tissue	adult	encode	paired	FALSE				20.6421	0.99999	0.99999	chr6:73190058-74238634:.
chr6:73741162:T>G		rs4342388	6	74450885	73741162	T	G	ENSG00000235174	RPL39P3	processed_pseudogene			rna_seq	GeneMaskActiveScorer(requested_output=RNA_SEQ)	UBERON:0000995 gtex Uterus polyA plus RNA-seq	.	polyA plus RNA-seq	UBERON:0000995	uterus	tissue	adult	gtex	paired	FALSE			Uterus	60.508	0.99999	0.99999	chr6:73216874-74265450:.
chr6:73741162:T>G		rs4342388	6	74450885	73741162	T	G	ENSG00000156508	EEF1A1	protein_coding			rna_seq	GeneMaskActiveScorer(requested_output=RNA_SEQ)	UBERON:0000995 total RNA-seq	-	total RNA-seq	UBERON:0000995	uterus	tissue	adult	encode	paired	FALSE				21.0619	0.99999	0.99999	chr6:73216874-74265450:.
chr9:133370796:A>C		rs56343119	9	136237672	133370796	A	C	ENSG00000148303	RPL7A	protein_coding			rna_seq	GeneMaskActiveScorer(requested_output=RNA_SEQ)	UBERON:0000995 total RNA-seq	+	total RNA-seq	UBERON:0000995	uterus	tissue	adult	encode	paired	FALSE				16.6098	0.99999	0.99999	chr9:132846508-133895084:.
chr9:35865022:A>G		rs113497604	9	35865019	35865022	A	G	ENSG00000198467	TPM2	protein_coding			rna_seq	GeneMaskActiveScorer(requested_output=RNA_SEQ)	UBERON:0000995 gtex Uterus polyA plus RNA-seq	.	polyA plus RNA-seq	UBERON:0000995	uterus	tissue	adult	gtex	paired	FALSE			Uterus	38.4968	0.99999	0.99999	chr9:35340734-36389310:.
chr9:133451821:A>G		rs3124766	9	136316942	133451821	A	G	ENSG00000196205	EEF1A1P5	processed_pseudogene			rna_seq	GeneMaskActiveScorer(requested_output=RNA_SEQ)	UBERON:0000995 gtex Uterus polyA plus RNA-seq	.	polyA plus RNA-seq	UBERON:0000995	uterus	tissue	adult	gtex	paired	FALSE			Uterus	150.269	0.99999	0.99999	chr9:132927533-133976109:.
chr9:133451821:A>G		rs3124766	9	136316942	133451821	A	G	ENSG00000148303	RPL7A	protein_coding			rna_seq	GeneMaskActiveScorer(requested_output=RNA_SEQ)	UBERON:0000995 total RNA-seq	+	total RNA-seq	UBERON:0000995	uterus	tissue	adult	encode	paired	FALSE				16.2643	0.99999	0.99999	chr9:132927533-133976109:.
chr9:133370796:A>C		rs56343119	9	136237672	133370796	A	C	ENSG00000196205	EEF1A1P5	processed_pseudogene			rna_seq	GeneMaskActiveScorer(requested_output=RNA_SEQ)	UBERON:0000995 gtex Uterus polyA plus RNA-seq	.	polyA plus RNA-seq	UBERON:0000995	uterus	tissue	adult	gtex	paired	FALSE			Uterus	157.679	0.99999	0.99999	chr9:132846508-133895084:.
chr9:133271745:T>C		rs554833	9	136147160	133271745	T	C	ENSG00000196205	EEF1A1P5	processed_pseudogene			rna_seq	GeneMaskActiveScorer(requested_output=RNA_SEQ)	UBERON:0000995 gtex Uterus polyA plus RNA-seq	.	polyA plus RNA-seq	UBERON:0000995	uterus	tissue	adult	gtex	paired	FALSE			Uterus	152.207	0.99999	0.99999	chr9:132747457-133796033:.
chr9:133271745:T>C		rs554833	9	136147160	133271745	T	C	ENSG00000148303	RPL7A	protein_coding			rna_seq	GeneMaskActiveScorer(requested_output=RNA_SEQ)	UBERON:0000995 total RNA-seq	+	total RNA-seq	UBERON:0000995	uterus	tissue	adult	encode	paired	FALSE				15.9834	0.99999	0.99999	chr9:132747457-133796033:.
chr10:88446541:T>C		rs10736352	10	90206298	88446541	T	C	ENSG00000107796	ACTA2	protein_coding			rna_seq	GeneMaskActiveScorer(requested_output=RNA_SEQ)	UBERON:0000995 gtex Uterus polyA plus RNA-seq	.	polyA plus RNA-seq	UBERON:0000995	uterus	tissue	adult	gtex	paired	FALSE			Uterus	34.7098	0.99999	0.99999	chr10:87922253-88970829:.
chr10:88431192:T>C		rs7911996	10	90190949	88431192	T	C	ENSG00000107796	ACTA2	protein_coding			rna_seq	GeneMaskActiveScorer(requested_output=RNA_SEQ)	UBERON:0000995 gtex Uterus polyA plus RNA-seq	.	polyA plus RNA-seq	UBERON:0000995	uterus	tissue	adult	gtex	paired	FALSE			Uterus	35.8653	0.99999	0.99999	chr10:87906904-88955480:.
chr6:73915591:T>C		rs9360714	6	74625307	73915591	T	C	ENSG00000156508	EEF1A1	protein_coding			rna_seq	GeneMaskActiveScorer(requested_output=RNA_SEQ)	UBERON:0000995 total RNA-seq	-	total RNA-seq	UBERON:0000995	uterus	tissue	adult	encode	paired	FALSE				21.4708	0.99999	0.99999	chr6:73391303-74439879:.
chr6:73901174:C>G		rs3012574	6	74610890	73901174	C	G	ENSG00000156508	EEF1A1	protein_coding			rna_seq	GeneMaskActiveScorer(requested_output=RNA_SEQ)	UBERON:0000995 total RNA-seq	-	total RNA-seq	UBERON:0000995	uterus	tissue	adult	encode	paired	FALSE				20.8943	0.99999	0.99999	chr6:73376886-74425462:.
chr6:73879875:T>G		rs2917889	6	74589591	73879875	T	G	ENSG00000156508	EEF1A1	protein_coding			rna_seq	GeneMaskActiveScorer(requested_output=RNA_SEQ)	UBERON:0000995 total RNA-seq	-	total RNA-seq	UBERON:0000995	uterus	tissue	adult	encode	paired	FALSE				21.2007	0.99999	0.99999	chr6:73355587-74404163:.
chr6:73882169:T>C		rs1370439	6	74591885	73882169	T	C	ENSG00000156508	EEF1A1	protein_coding			rna_seq	GeneMaskActiveScorer(requested_output=RNA_SEQ)	UBERON:0000995 total RNA-seq	-	total RNA-seq	UBERON:0000995	uterus	tissue	adult	encode	paired	FALSE				20.8801	0.99999	0.99999	chr6:73357881-74406457:.
chr6:73903145:T>C		rs3005520	6	74612861	73903145	T	C	ENSG00000156508	EEF1A1	protein_coding			rna_seq	GeneMaskActiveScorer(requested_output=RNA_SEQ)	UBERON:0000995 total RNA-seq	-	total RNA-seq	UBERON:0000995	uterus	tissue	adult	encode	paired	FALSE				21.035	0.99999	0.99999	chr6:73378857-74427433:.
chr9:35865022:A>G		rs113497604	9	35865019	35865022	A	G	ENSG00000277027	RMRP	ribozyme			rna_seq	GeneMaskActiveScorer(requested_output=RNA_SEQ)	UBERON:0000995 total RNA-seq	-	total RNA-seq	UBERON:0000995	uterus	tissue	adult	encode	paired	FALSE				591.625	0.99999	0.99999	chr9:35340734-36389310:.
chr6:73834650:T>C		rs7753766	6	74544376	73834650	T	C	ENSG00000156508	EEF1A1	protein_coding			rna_seq	GeneMaskActiveScorer(requested_output=RNA_SEQ)	UBERON:0000995 total RNA-seq	-	total RNA-seq	UBERON:0000995	uterus	tissue	adult	encode	paired	FALSE				21.31	0.99999	0.99999	chr6:73310362-74358938:.
chr6:73714346:A>G		rs9293937	6	74424069	73714346	A	G	ENSG00000235174	RPL39P3	processed_pseudogene			rna_seq	GeneMaskActiveScorer(requested_output=RNA_SEQ)	UBERON:0000995 gtex Uterus polyA plus RNA-seq	.	polyA plus RNA-seq	UBERON:0000995	uterus	tissue	adult	gtex	paired	FALSE			Uterus	57.7853	0.99999	0.99999	chr6:73190058-74238634:.
chr9:133273813:T>C		rs505922	9	136149229	133273813	T	C	ENSG00000148303	RPL7A	protein_coding			rna_seq	GeneMaskActiveScorer(requested_output=RNA_SEQ)	UBERON:0000995 total RNA-seq	+	total RNA-seq	UBERON:0000995	uterus	tissue	adult	encode	paired	FALSE				15.2755	0.99999	0.99999	chr9:132749525-133798101:.
chr9:133267960:T>C		rs545971	9	136143372	133267960	T	C	ENSG00000196205	EEF1A1P5	processed_pseudogene			rna_seq	GeneMaskActiveScorer(requested_output=RNA_SEQ)	UBERON:0000995 gtex Uterus polyA plus RNA-seq	.	polyA plus RNA-seq	UBERON:0000995	uterus	tissue	adult	gtex	paired	FALSE			Uterus	144.497	0.99999	0.99999	chr9:132743672-133792248:.
chr9:133271249:A>T		rs674302	9	136146664	133271249	A	T	ENSG00000148303	RPL7A	protein_coding			rna_seq	GeneMaskActiveScorer(requested_output=RNA_SEQ)	UBERON:0000995 total RNA-seq	+	total RNA-seq	UBERON:0000995	uterus	tissue	adult	encode	paired	FALSE				15.2256	0.99999	0.99999	chr9:132746961-133795537:.
chr9:133269828:T>C		rs495203	9	136145240	133269828	T	C	ENSG00000196205	EEF1A1P5	processed_pseudogene			rna_seq	GeneMaskActiveScorer(requested_output=RNA_SEQ)	UBERON:0000995 gtex Uterus polyA plus RNA-seq	.	polyA plus RNA-seq	UBERON:0000995	uterus	tissue	adult	gtex	paired	FALSE			Uterus	157.097	0.99999	0.99999	chr9:132745540-133794116:.
chr9:133269828:T>C		rs495203	9	136145240	133269828	T	C	ENSG00000148303	RPL7A	protein_coding			rna_seq	GeneMaskActiveScorer(requested_output=RNA_SEQ)	UBERON:0000995 total RNA-seq	+	total RNA-seq	UBERON:0000995	uterus	tissue	adult	encode	paired	FALSE				15.8225	0.99999	0.99999	chr9:132745540-133794116:.
chr9:133402020:T>C		rs17474001	9	136267149	133402020	T	C	ENSG00000148303	RPL7A	protein_coding			rna_seq	GeneMaskActiveScorer(requested_output=RNA_SEQ)	UBERON:0000995 total RNA-seq	+	total RNA-seq	UBERON:0000995	uterus	tissue	adult	encode	paired	FALSE				15.7911	0.99999	0.99999	chr9:132877732-133926308:.
chr9:133270797:A>T		rs676457	9	136146227	133270797	A	T	ENSG00000196205	EEF1A1P5	processed_pseudogene			rna_seq	GeneMaskActiveScorer(requested_output=RNA_SEQ)	UBERON:0000995 gtex Uterus polyA plus RNA-seq	.	polyA plus RNA-seq	UBERON:0000995	uterus	tissue	adult	gtex	paired	FALSE			Uterus	141.669	0.99999	0.99999	chr9:132746509-133795085:.
chr6:73754171:A>G		rs6909201	6	74463894	73754171	A	G	ENSG00000156508	EEF1A1	protein_coding			rna_seq	GeneMaskActiveScorer(requested_output=RNA_SEQ)	UBERON:0000995 total RNA-seq	-	total RNA-seq	UBERON:0000995	uterus	tissue	adult	encode	paired	FALSE				20.9033	0.99999	0.99999	chr6:73229883-74278459:.
chr6:73946697:T>C		rs1437570	6	74656413	73946697	T	C	ENSG00000156508	EEF1A1	protein_coding			rna_seq	GeneMaskActiveScorer(requested_output=RNA_SEQ)	UBERON:0000995 total RNA-seq	-	total RNA-seq	UBERON:0000995	uterus	tissue	adult	encode	paired	FALSE				21.0979	0.99999	0.99999	chr6:73422409-74470985:.
chr6:73938765:T>G		rs6453705	6	74648481	73938765	T	G	ENSG00000156508	EEF1A1	protein_coding			rna_seq	GeneMaskActiveScorer(requested_output=RNA_SEQ)	UBERON:0000995 total RNA-seq	-	total RNA-seq	UBERON:0000995	uterus	tissue	adult	encode	paired	FALSE				20.9567	0.99999	0.99999	chr6:73414477-74463053:.
chr9:133270797:A>T		rs676457	9	136146227	133270797	A	T	ENSG00000148303	RPL7A	protein_coding			rna_seq	GeneMaskActiveScorer(requested_output=RNA_SEQ)	UBERON:0000995 total RNA-seq	+	total RNA-seq	UBERON:0000995	uterus	tissue	adult	encode	paired	FALSE				15.1758	0.99999	0.99999	chr9:132746509-133795085:.
chr9:133402020:T>C		rs17474001	9	136267149	133402020	T	C	ENSG00000196205	EEF1A1P5	processed_pseudogene			rna_seq	GeneMaskActiveScorer(requested_output=RNA_SEQ)	UBERON:0000995 gtex Uterus polyA plus RNA-seq	.	polyA plus RNA-seq	UBERON:0000995	uterus	tissue	adult	gtex	paired	FALSE			Uterus	160.342	0.99999	0.99999	chr9:132877732-133926308:.
chr6:73918738:T>G		rs12204104	6	74628454	73918738	T	G	ENSG00000156508	EEF1A1	protein_coding			rna_seq	GeneMaskActiveScorer(requested_output=RNA_SEQ)	UBERON:0000995 total RNA-seq	-	total RNA-seq	UBERON:0000995	uterus	tissue	adult	encode	paired	FALSE				21.1252	0.99999	0.99999	chr6:73394450-74443026:.
chr6:73928713:T>C		rs12212966	6	74638429	73928713	T	C	ENSG00000156508	EEF1A1	protein_coding			rna_seq	GeneMaskActiveScorer(requested_output=RNA_SEQ)	UBERON:0000995 total RNA-seq	-	total RNA-seq	UBERON:0000995	uterus	tissue	adult	encode	paired	FALSE				21.5709	0.99999	0.99999	chr6:73404425-74453001:.
chr9:133276354:T>C		rs600038	9	136151806	133276354	T	C	ENSG00000148303	RPL7A	protein_coding			rna_seq	GeneMaskActiveScorer(requested_output=RNA_SEQ)	UBERON:0000995 total RNA-seq	+	total RNA-seq	UBERON:0000995	uterus	tissue	adult	encode	paired	FALSE				15.9669	0.99999	0.99999	chr9:132752066-133800642:.
chr9:133278431:T>C		rs651007	9	136153875	133278431	T	C	ENSG00000196205	EEF1A1P5	processed_pseudogene			rna_seq	GeneMaskActiveScorer(requested_output=RNA_SEQ)	UBERON:0000995 gtex Uterus polyA plus RNA-seq	.	polyA plus RNA-seq	UBERON:0000995	uterus	tissue	adult	gtex	paired	FALSE			Uterus	149.294	0.99999	0.99999	chr9:132754143-133802719:.
chr9:133278431:T>C		rs651007	9	136153875	133278431	T	C	ENSG00000148303	RPL7A	protein_coding			rna_seq	GeneMaskActiveScorer(requested_output=RNA_SEQ)	UBERON:0000995 total RNA-seq	+	total RNA-seq	UBERON:0000995	uterus	tissue	adult	encode	paired	FALSE				14.4002	0.99999	0.99999	chr9:132754143-133802719:.
chr9:133279294:T>G		rs495828	9	136154867	133279294	T	G	ENSG00000196205	EEF1A1P5	processed_pseudogene			rna_seq	GeneMaskActiveScorer(requested_output=RNA_SEQ)	UBERON:0000995 gtex Uterus polyA plus RNA-seq	.	polyA plus RNA-seq	UBERON:0000995	uterus	tissue	adult	gtex	paired	FALSE			Uterus	153.468	0.99999	0.99999	chr9:132755006-133803582:.
chr9:133268030:A>G		rs612169	9	136143442	133268030	A	G	ENSG00000148303	RPL7A	protein_coding			rna_seq	GeneMaskActiveScorer(requested_output=RNA_SEQ)	UBERON:0000995 total RNA-seq	+	total RNA-seq	UBERON:0000995	uterus	tissue	adult	encode	paired	FALSE				16.2168	0.99999	0.99999	chr9:132743742-133792318:.
chr9:133278537:T>C		rs11244061	9	136153981	133278537	T	C	ENSG00000196205	EEF1A1P5	processed_pseudogene			rna_seq	GeneMaskActiveScorer(requested_output=RNA_SEQ)	UBERON:0000995 gtex Uterus polyA plus RNA-seq	.	polyA plus RNA-seq	UBERON:0000995	uterus	tissue	adult	gtex	paired	FALSE			Uterus	154.196	0.99999	0.99999	chr9:132754249-133802825:.
chr6:73728266:A>G		rs9442952	6	74437989	73728266	A	G	ENSG00000235174	RPL39P3	processed_pseudogene			rna_seq	GeneMaskActiveScorer(requested_output=RNA_SEQ)	UBERON:0000995 gtex Uterus polyA plus RNA-seq	.	polyA plus RNA-seq	UBERON:0000995	uterus	tissue	adult	gtex	paired	FALSE			Uterus	58.2276	0.99999	0.99999	chr6:73203978-74252554:.
chr6:73728266:A>G		rs9442952	6	74437989	73728266	A	G	ENSG00000156508	EEF1A1	protein_coding			rna_seq	GeneMaskActiveScorer(requested_output=RNA_SEQ)	UBERON:0000995 total RNA-seq	-	total RNA-seq	UBERON:0000995	uterus	tissue	adult	encode	paired	FALSE				21.7097	0.99999	0.99999	chr6:73203978-74252554:.
chr9:133278537:T>C		rs11244061	9	136153981	133278537	T	C	ENSG00000148303	RPL7A	protein_coding			rna_seq	GeneMaskActiveScorer(requested_output=RNA_SEQ)	UBERON:0000995 total RNA-seq	+	total RNA-seq	UBERON:0000995	uterus	tissue	adult	encode	paired	FALSE				15.5	0.99999	0.99999	chr9:132754249-133802825:.
chr9:133278860:T>C		rs649129	9	136154304	133278860	T	C	ENSG00000196205	EEF1A1P5	processed_pseudogene			rna_seq	GeneMaskActiveScorer(requested_output=RNA_SEQ)	UBERON:0000995 gtex Uterus polyA plus RNA-seq	.	polyA plus RNA-seq	UBERON:0000995	uterus	tissue	adult	gtex	paired	FALSE			Uterus	144.923	0.99999	0.99999	chr9:132754572-133803148:.
chr9:133278860:T>C		rs649129	9	136154304	133278860	T	C	ENSG00000148303	RPL7A	protein_coding			rna_seq	GeneMaskActiveScorer(requested_output=RNA_SEQ)	UBERON:0000995 total RNA-seq	+	total RNA-seq	UBERON:0000995	uterus	tissue	adult	encode	paired	FALSE				15.6398	0.99999	0.99999	chr9:132754572-133803148:.
chr9:133278724:T>C		rs579459	9	136154168	133278724	T	C	ENSG00000196205	EEF1A1P5	processed_pseudogene			rna_seq	GeneMaskActiveScorer(requested_output=RNA_SEQ)	UBERON:0000995 gtex Uterus polyA plus RNA-seq	.	polyA plus RNA-seq	UBERON:0000995	uterus	tissue	adult	gtex	paired	FALSE			Uterus	146.929	0.99999	0.99999	chr9:132754436-133803012:.
chr9:133278724:T>C		rs579459	9	136154168	133278724	T	C	ENSG00000148303	RPL7A	protein_coding			rna_seq	GeneMaskActiveScorer(requested_output=RNA_SEQ)	UBERON:0000995 total RNA-seq	+	total RNA-seq	UBERON:0000995	uterus	tissue	adult	encode	paired	FALSE				15.5225	0.99999	0.99999	chr9:132754436-133803012:.
chr9:133270015:A>C		rs9411378	9	136145425	133270015	A	C	ENSG00000196205	EEF1A1P5	processed_pseudogene			rna_seq	GeneMaskActiveScorer(requested_output=RNA_SEQ)	UBERON:0000995 gtex Uterus polyA plus RNA-seq	.	polyA plus RNA-seq	UBERON:0000995	uterus	tissue	adult	gtex	paired	FALSE			Uterus	141.5	0.99999	0.99999	chr9:132745727-133794303:.
chr9:133270015:A>C		rs9411378	9	136145425	133270015	A	C	ENSG00000148303	RPL7A	protein_coding			rna_seq	GeneMaskActiveScorer(requested_output=RNA_SEQ)	UBERON:0000995 total RNA-seq	+	total RNA-seq	UBERON:0000995	uterus	tissue	adult	encode	paired	FALSE				14.7212	0.99999	0.99999	chr9:132745727-133794303:.
chr9:133267960:T>C		rs545971	9	136143372	133267960	T	C	ENSG00000148303	RPL7A	protein_coding			rna_seq	GeneMaskActiveScorer(requested_output=RNA_SEQ)	UBERON:0000995 total RNA-seq	+	total RNA-seq	UBERON:0000995	uterus	tissue	adult	encode	paired	FALSE				15.9129	0.99999	0.99999	chr9:132743672-133792248:.
chr6:73879481:C>G		rs3005505	6	74589197	73879481	C	G	ENSG00000156508	EEF1A1	protein_coding			rna_seq	GeneMaskActiveScorer(requested_output=RNA_SEQ)	UBERON:0000995 total RNA-seq	-	total RNA-seq	UBERON:0000995	uterus	tissue	adult	encode	paired	FALSE				20.8288	0.99999	0.99999	chr6:73355193-74403769:.
chr6:73728305:A>G		rs9442953	6	74438028	73728305	A	G	ENSG00000235174	RPL39P3	processed_pseudogene			rna_seq	GeneMaskActiveScorer(requested_output=RNA_SEQ)	UBERON:0000995 gtex Uterus polyA plus RNA-seq	.	polyA plus RNA-seq	UBERON:0000995	uterus	tissue	adult	gtex	paired	FALSE			Uterus	59.5625	0.99999	0.99999	chr6:73204017-74252593:.
chr6:73728305:A>G		rs9442953	6	74438028	73728305	A	G	ENSG00000156508	EEF1A1	protein_coding			rna_seq	GeneMaskActiveScorer(requested_output=RNA_SEQ)	UBERON:0000995 total RNA-seq	-	total RNA-seq	UBERON:0000995	uterus	tissue	adult	encode	paired	FALSE				20.3332	0.99999	0.99999	chr6:73204017-74252593:.
chr6:73902649:A>T		rs3012577	6	74612365	73902649	A	T	ENSG00000156508	EEF1A1	protein_coding			rna_seq	GeneMaskActiveScorer(requested_output=RNA_SEQ)	UBERON:0000995 total RNA-seq	-	total RNA-seq	UBERON:0000995	uterus	tissue	adult	encode	paired	FALSE				20.942	0.99999	0.99999	chr6:73378361-74426937:.
chr6:73882169:T>C		rs1370439	6	74591885	73882169	T	C	ENSG00000235174	RPL39P3	processed_pseudogene			rna_seq	GeneMaskActiveScorer(requested_output=RNA_SEQ)	UBERON:0000995 gtex Uterus polyA plus RNA-seq	.	polyA plus RNA-seq	UBERON:0000995	uterus	tissue	adult	gtex	paired	FALSE			Uterus	56.1106	0.99999	0.99999	chr6:73357881-74406457:.
chr6:73918193:A>C		rs9341441	6	74627909	73918193	A	C	ENSG00000156508	EEF1A1	protein_coding			rna_seq	GeneMaskActiveScorer(requested_output=RNA_SEQ)	UBERON:0000995 total RNA-seq	-	total RNA-seq	UBERON:0000995	uterus	tissue	adult	encode	paired	FALSE				19.9178	0.99999	0.99999	chr6:73393905-74442481:.
chr9:133270061:A>G		rs582118	9	136145471	133270061	A	G	ENSG00000148303	RPL7A	protein_coding			rna_seq	GeneMaskActiveScorer(requested_output=RNA_SEQ)	UBERON:0000995 total RNA-seq	+	total RNA-seq	UBERON:0000995	uterus	tissue	adult	encode	paired	FALSE				15.6573	0.99999	0.99999	chr9:132745773-133794349:.
chr9:133269461:T>C		rs491626	9	136144873	133269461	T	C	ENSG00000196205	EEF1A1P5	processed_pseudogene			rna_seq	GeneMaskActiveScorer(requested_output=RNA_SEQ)	UBERON:0000995 gtex Uterus polyA plus RNA-seq	.	polyA plus RNA-seq	UBERON:0000995	uterus	tissue	adult	gtex	paired	FALSE			Uterus	153.307	0.99999	0.99999	chr9:132745173-133793749:.
chr9:133269461:T>C		rs491626	9	136144873	133269461	T	C	ENSG00000148303	RPL7A	protein_coding			rna_seq	GeneMaskActiveScorer(requested_output=RNA_SEQ)	UBERON:0000995 total RNA-seq	+	total RNA-seq	UBERON:0000995	uterus	tissue	adult	encode	paired	FALSE				15.3089	0.99999	0.99999	chr9:132745173-133793749:.
chr9:133269015:T>C		rs8176663	9	136144427	133269015	T	C	ENSG00000148303	RPL7A	protein_coding			rna_seq	GeneMaskActiveScorer(requested_output=RNA_SEQ)	UBERON:0000995 total RNA-seq	+	total RNA-seq	UBERON:0000995	uterus	tissue	adult	encode	paired	FALSE				15.7667	0.99999	0.99999	chr9:132744727-133793303:.
chr6:73967451:A>G		rs3003179	6	74677167	73967451	A	G	ENSG00000156508	EEF1A1	protein_coding			rna_seq	GeneMaskActiveScorer(requested_output=RNA_SEQ)	UBERON:0000995 total RNA-seq	-	total RNA-seq	UBERON:0000995	uterus	tissue	adult	encode	paired	FALSE				20.4701	0.99999	0.99999	chr6:73443163-74491739:.
chr6:73936759:A>C		rs1550228	6	74646475	73936759	A	C	ENSG00000156508	EEF1A1	protein_coding			rna_seq	GeneMaskActiveScorer(requested_output=RNA_SEQ)	UBERON:0000995 total RNA-seq	-	total RNA-seq	UBERON:0000995	uterus	tissue	adult	encode	paired	FALSE				20.8153	0.99999	0.99999	chr6:73412471-74461047:.
chr9:133270061:A>G		rs582118	9	136145471	133270061	A	G	ENSG00000196205	EEF1A1P5	processed_pseudogene			rna_seq	GeneMaskActiveScorer(requested_output=RNA_SEQ)	UBERON:0000995 gtex Uterus polyA plus RNA-seq	.	polyA plus RNA-seq	UBERON:0000995	uterus	tissue	adult	gtex	paired	FALSE			Uterus	152.581	0.99999	0.99999	chr9:132745773-133794349:.
chr9:133273813:T>C		rs505922	9	136149229	133273813	T	C	ENSG00000196205	EEF1A1P5	processed_pseudogene			rna_seq	GeneMaskActiveScorer(requested_output=RNA_SEQ)	UBERON:0000995 gtex Uterus polyA plus RNA-seq	.	polyA plus RNA-seq	UBERON:0000995	uterus	tissue	adult	gtex	paired	FALSE			Uterus	152.978	0.99999	0.99999	chr9:132749525-133798101:.
chr9:133269015:T>C		rs8176663	9	136144427	133269015	T	C	ENSG00000196205	EEF1A1P5	processed_pseudogene			rna_seq	GeneMaskActiveScorer(requested_output=RNA_SEQ)	UBERON:0000995 gtex Uterus polyA plus RNA-seq	.	polyA plus RNA-seq	UBERON:0000995	uterus	tissue	adult	gtex	paired	FALSE			Uterus	147.078	0.99999	0.99999	chr9:132744727-133793303:.
chr6:73934989:T>G		rs4708104	6	74644705	73934989	T	G	ENSG00000156508	EEF1A1	protein_coding			rna_seq	GeneMaskActiveScorer(requested_output=RNA_SEQ)	UBERON:0000995 total RNA-seq	-	total RNA-seq	UBERON:0000995	uterus	tissue	adult	encode	paired	FALSE				21.3541	0.99999	0.99999	chr6:73410701-74459277:.
chr6:73966015:A>G		rs3003178	6	74675731	73966015	A	G	ENSG00000156508	EEF1A1	protein_coding			rna_seq	GeneMaskActiveScorer(requested_output=RNA_SEQ)	UBERON:0000995 total RNA-seq	-	total RNA-seq	UBERON:0000995	uterus	tissue	adult	encode	paired	FALSE				21.067	0.99999	0.99999	chr6:73441727-74490303:.
chr6:73754171:A>G		rs6909201	6	74463894	73754171	A	G	ENSG00000235174	RPL39P3	processed_pseudogene			rna_seq	GeneMaskActiveScorer(requested_output=RNA_SEQ)	UBERON:0000995 gtex Uterus polyA plus RNA-seq	.	polyA plus RNA-seq	UBERON:0000995	uterus	tissue	adult	gtex	paired	FALSE			Uterus	61.1619	0.99999	0.99999	chr6:73229883-74278459:.
chr6:73966399:T>C		rs3012528	6	74676115	73966399	T	C	ENSG00000156508	EEF1A1	protein_coding			rna_seq	GeneMaskActiveScorer(requested_output=RNA_SEQ)	UBERON:0000995 total RNA-seq	-	total RNA-seq	UBERON:0000995	uterus	tissue	adult	encode	paired	FALSE				20.8918	0.99999	0.99999	chr6:73442111-74490687:.
chr2:202692428:T>C		rs1039968	2	203557151	202692428	T	C	ENSG00000204196	RPL12P16	transcribed_processed_pseudogene			rna_seq	GeneMaskActiveScorer(requested_output=RNA_SEQ)	UBERON:0000995 gtex Uterus polyA plus RNA-seq	.	polyA plus RNA-seq	UBERON:0000995	uterus	tissue	adult	gtex	paired	FALSE			Uterus	35.0865	0.99999	0.99999	chr2:202168140-203216716:.
chr9:133274084:T>C		rs529565	9	136149500	133274084	T	C	ENSG00000196205	EEF1A1P5	processed_pseudogene			rna_seq	GeneMaskActiveScorer(requested_output=RNA_SEQ)	UBERON:0000995 gtex Uterus polyA plus RNA-seq	.	polyA plus RNA-seq	UBERON:0000995	uterus	tissue	adult	gtex	paired	FALSE			Uterus	153.402	0.99999	0.99999	chr9:132749796-133798372:.
chr9:133274084:T>C		rs529565	9	136149500	133274084	T	C	ENSG00000148303	RPL7A	protein_coding			rna_seq	GeneMaskActiveScorer(requested_output=RNA_SEQ)	UBERON:0000995 total RNA-seq	+	total RNA-seq	UBERON:0000995	uterus	tissue	adult	encode	paired	FALSE				14.9697	0.99999	0.99999	chr9:132749796-133798372:.
chr9:133268030:A>G		rs612169	9	136143442	133268030	A	G	ENSG00000196205	EEF1A1P5	processed_pseudogene			rna_seq	GeneMaskActiveScorer(requested_output=RNA_SEQ)	UBERON:0000995 gtex Uterus polyA plus RNA-seq	.	polyA plus RNA-seq	UBERON:0000995	uterus	tissue	adult	gtex	paired	FALSE			Uterus	152.11	0.99999	0.99999	chr9:132743742-133792318:.
chr6:73917130:A>C		rs62440672	6	74626846	73917130	A	C	ENSG00000156508	EEF1A1	protein_coding			rna_seq	GeneMaskActiveScorer(requested_output=RNA_SEQ)	UBERON:0000995 total RNA-seq	-	total RNA-seq	UBERON:0000995	uterus	tissue	adult	encode	paired	FALSE				21.4184	0.99999	0.99999	chr6:73392842-74441418:.
chr6:73970110:T>C		rs3012530	6	74679826	73970110	T	C	ENSG00000156508	EEF1A1	protein_coding			rna_seq	GeneMaskActiveScorer(requested_output=RNA_SEQ)	UBERON:0000995 total RNA-seq	-	total RNA-seq	UBERON:0000995	uterus	tissue	adult	encode	paired	FALSE				20.9383	0.99999	0.99999	chr6:73445822-74494398:.
chr6:73970262:T>G		rs3003186	6	74679978	73970262	T	G	ENSG00000156508	EEF1A1	protein_coding			rna_seq	GeneMaskActiveScorer(requested_output=RNA_SEQ)	UBERON:0000995 total RNA-seq	-	total RNA-seq	UBERON:0000995	uterus	tissue	adult	encode	paired	FALSE				21.2312	0.99999	0.99999	chr6:73445974-74494550:.
chr6:73902800:A>G		rs2917870	6	74612516	73902800	A	G	ENSG00000156508	EEF1A1	protein_coding			rna_seq	GeneMaskActiveScorer(requested_output=RNA_SEQ)	UBERON:0000995 total RNA-seq	-	total RNA-seq	UBERON:0000995	uterus	tissue	adult	encode	paired	FALSE				20.3027	0.99999	0.99999	chr6:73378512-74427088:.
chr6:73916568:A>G		rs55661458	6	74626284	73916568	A	G	ENSG00000156508	EEF1A1	protein_coding			rna_seq	GeneMaskActiveScorer(requested_output=RNA_SEQ)	UBERON:0000995 total RNA-seq	-	total RNA-seq	UBERON:0000995	uterus	tissue	adult	encode	paired	FALSE				20.9518	0.99999	0.99999	chr6:73392280-74440856:.
chr6:73969774:T>C		rs3003183	6	74679490	73969774	T	C	ENSG00000156508	EEF1A1	protein_coding			rna_seq	GeneMaskActiveScorer(requested_output=RNA_SEQ)	UBERON:0000995 total RNA-seq	-	total RNA-seq	UBERON:0000995	uterus	tissue	adult	encode	paired	FALSE				20.4671	0.99999	0.99999	chr6:73445486-74494062:.
chr6:73879481:C>G		rs3005505	6	74589197	73879481	C	G	ENSG00000235174	RPL39P3	processed_pseudogene			rna_seq	GeneMaskActiveScorer(requested_output=RNA_SEQ)	UBERON:0000995 gtex Uterus polyA plus RNA-seq	.	polyA plus RNA-seq	UBERON:0000995	uterus	tissue	adult	gtex	paired	FALSE			Uterus	55.4215	0.99999	0.99999	chr6:73355193-74403769:.
chr6:73741931:A>G		rs1501191	6	74451654	73741931	A	G	ENSG00000235174	RPL39P3	processed_pseudogene			rna_seq	GeneMaskActiveScorer(requested_output=RNA_SEQ)	UBERON:0000995 gtex Uterus polyA plus RNA-seq	.	polyA plus RNA-seq	UBERON:0000995	uterus	tissue	adult	gtex	paired	FALSE			Uterus	57.7131	0.99999	0.99999	chr6:73217643-74266219:.
chr6:73746109:A>G		rs9442956	6	74455832	73746109	A	G	ENSG00000235174	RPL39P3	processed_pseudogene			rna_seq	GeneMaskActiveScorer(requested_output=RNA_SEQ)	UBERON:0000995 gtex Uterus polyA plus RNA-seq	.	polyA plus RNA-seq	UBERON:0000995	uterus	tissue	adult	gtex	paired	FALSE			Uterus	68.25	0.99999	0.99999	chr6:73221821-74270397:.
chr6:73746109:A>G		rs9442956	6	74455832	73746109	A	G	ENSG00000156508	EEF1A1	protein_coding			rna_seq	GeneMaskActiveScorer(requested_output=RNA_SEQ)	UBERON:0000995 total RNA-seq	-	total RNA-seq	UBERON:0000995	uterus	tissue	adult	encode	paired	FALSE				20.7407	0.99999	0.99999	chr6:73221821-74270397:.
chr6:73783709:A>C		rs10455097	6	74493432	73783709	A	C	ENSG00000156508	EEF1A1	protein_coding			rna_seq	GeneMaskActiveScorer(requested_output=RNA_SEQ)	UBERON:0000995 total RNA-seq	-	total RNA-seq	UBERON:0000995	uterus	tissue	adult	encode	paired	FALSE				21.3426	0.99999	0.99999	chr6:73259421-74307997:.
chr6:73739166:A>G		rs2134016	6	74448889	73739166	A	G	ENSG00000235174	RPL39P3	processed_pseudogene			rna_seq	GeneMaskActiveScorer(requested_output=RNA_SEQ)	UBERON:0000995 gtex Uterus polyA plus RNA-seq	.	polyA plus RNA-seq	UBERON:0000995	uterus	tissue	adult	gtex	paired	FALSE			Uterus	55.2067	0.99999	0.99999	chr6:73214878-74263454:.
chr6:73739166:A>G		rs2134016	6	74448889	73739166	A	G	ENSG00000156508	EEF1A1	protein_coding			rna_seq	GeneMaskActiveScorer(requested_output=RNA_SEQ)	UBERON:0000995 total RNA-seq	-	total RNA-seq	UBERON:0000995	uterus	tissue	adult	encode	paired	FALSE				21.1351	0.99999	0.99999	chr6:73214878-74263454:.
chr6:73759137:A>C		rs7774119	6	74468860	73759137	A	C	ENSG00000235174	RPL39P3	processed_pseudogene			rna_seq	GeneMaskActiveScorer(requested_output=RNA_SEQ)	UBERON:0000995 gtex Uterus polyA plus RNA-seq	.	polyA plus RNA-seq	UBERON:0000995	uterus	tissue	adult	gtex	paired	FALSE			Uterus	50.1843	0.99999	0.99999	chr6:73234849-74283425:.
chr2:202732546:T>C		rs72930744	2	203597269	202732546	T	C	ENSG00000204196	RPL12P16	transcribed_processed_pseudogene			rna_seq	GeneMaskActiveScorer(requested_output=RNA_SEQ)	UBERON:0000995 gtex Uterus polyA plus RNA-seq	.	polyA plus RNA-seq	UBERON:0000995	uterus	tissue	adult	gtex	paired	FALSE			Uterus	30.3726	0.999987	0.999987	chr2:202208258-203256834:.
chr1:115282910:A>G		rs6657049	1	115825531	115282910	A	G	ENSG00000228035	NGF-AS1	lncRNA			rna_seq	GeneMaskLFCScorer(requested_output=RNA_SEQ)	UBERON:0000995 total RNA-seq	+	total RNA-seq	UBERON:0000995	uterus	tissue	adult	encode	paired	FALSE				-0.373409	-0.99998	0.99998	chr1:114758622-115807198:.
chr6:29873320:A>T		rs60788372	6	29841097	29873320	A	T	ENSG00000281831	HCP5B	lncRNA			rna_seq	GeneMaskLFCScorer(requested_output=RNA_SEQ)	UBERON:0000995 gtex Uterus polyA plus RNA-seq	.	polyA plus RNA-seq	UBERON:0000995	uterus	tissue	adult	gtex	paired	FALSE			Uterus	0.275433	0.99998	0.99998	chr6:29349032-30397608:.
chrX:71142722:T>G		rs62609611	X	70362572	71142722	T	G	ENSG00000196338	NLGN3	protein_coding			rna_seq	GeneMaskLFCScorer(requested_output=RNA_SEQ)	UBERON:0000995 total RNA-seq	+	total RNA-seq	UBERON:0000995	uterus	tissue	adult	encode	paired	FALSE				0.211995	0.99998	0.99998	chrX:70618434-71667010:.
chr2:11584923:T>C		rs12468019	2	11725049	11584923	T	C	ENSG00000239899	RN7SL674P	misc_RNA			rna_seq	GeneMaskLFCScorer(requested_output=RNA_SEQ)	UBERON:0000995 gtex Uterus polyA plus RNA-seq	.	polyA plus RNA-seq	UBERON:0000995	uterus	tissue	adult	gtex	paired	FALSE			Uterus	0.261366	0.99998	0.99998	chr2:11060635-12109211:.
chr3:128195669:A>G		rs2811510	3	127914512	128195669	A	G	ENSG00000285619	ENSG00000285619	lncRNA			rna_seq	GeneMaskLFCScorer(requested_output=RNA_SEQ)	UBERON:0000995 gtex Uterus polyA plus RNA-seq	.	polyA plus RNA-seq	UBERON:0000995	uterus	tissue	adult	gtex	paired	FALSE			Uterus	0.216007	0.99998	0.99998	chr3:127671381-128719957:.
chr10:21865308:C>G		rs792452	10	22154237	21865308	C	G	ENSG00000279623	ENSG00000279623	lncRNA			rna_seq	GeneMaskLFCScorer(requested_output=RNA_SEQ)	UBERON:0000995 gtex Uterus polyA plus RNA-seq	.	polyA plus RNA-seq	UBERON:0000995	uterus	tissue	adult	gtex	paired	FALSE			Uterus	0.205846	0.999978	0.999978	chr10:21341020-22389596:.
chr9:7177284:A>G		rs2026714	9	7177284	7177284	A	G	ENSG00000285688	ENSG00000285688	lncRNA			rna_seq	GeneMaskLFCScorer(requested_output=RNA_SEQ)	UBERON:0000995 gtex Uterus polyA plus RNA-seq	.	polyA plus RNA-seq	UBERON:0000995	uterus	tissue	adult	gtex	paired	FALSE			Uterus	-0.247886	-0.999975	0.999975	chr9:6652996-7701572:.
chr6:34236116:A>G		rs115177000	6	34203893	34236116	A	G	ENSG00000288879	ENSG00000288879	lncRNA			rna_seq	GeneMaskLFCScorer(requested_output=RNA_SEQ)	UBERON:0000995 gtex Uterus polyA plus RNA-seq	.	polyA plus RNA-seq	UBERON:0000995	uterus	tissue	adult	gtex	paired	FALSE			Uterus	-0.239836	-0.999974	0.999974	chr6:33711828-34760404:.
chr4:101347783:T>C		rs2850328	4	102268940	101347783	T	C	ENSG00000254531	FLJ20021	lncRNA			rna_seq	GeneMaskLFCScorer(requested_output=RNA_SEQ)	UBERON:0000995 total RNA-seq	+	total RNA-seq	UBERON:0000995	uterus	tissue	adult	encode	paired	FALSE				-0.207784	-0.999974	0.999974	chr4:100823495-101872071:.
chr12:95293721:A>T		rs7309252	12	95687497	95293721	A	T	ENSG00000212535	RNU6-808P	snRNA			rna_seq	GeneMaskLFCScorer(requested_output=RNA_SEQ)	UBERON:0000995 gtex Uterus polyA plus RNA-seq	.	polyA plus RNA-seq	UBERON:0000995	uterus	tissue	adult	gtex	paired	FALSE			Uterus	-0.225281	-0.999972	0.999972	chr12:94769433-95818009:.
chr7:25831489:T>C		rs1055144	7	25871109	25831489	T	C	ENSG00000286725	ENSG00000286725	lncRNA			rna_seq	GeneMaskLFCScorer(requested_output=RNA_SEQ)	UBERON:0000995 gtex Uterus polyA plus RNA-seq	.	polyA plus RNA-seq	UBERON:0000995	uterus	tissue	adult	gtex	paired	FALSE			Uterus	-0.219892	-0.999971	0.999971	chr7:25307201-26355777:.
chr8:98942698:A>G		rs3019295	8	99954926	98942698	A	G	ENSG00000254312	MRPL57P7	processed_pseudogene			rna_seq	GeneMaskLFCScorer(requested_output=RNA_SEQ)	UBERON:0000995 total RNA-seq	-	total RNA-seq	UBERON:0000995	uterus	tissue	adult	encode	paired	FALSE				0.11866	0.99997	0.99997	chr8:98418410-99466986:.
chr6:34219555:T>C		rs144229896	6	34187332	34219555	T	C	ENSG00000214810	CYCSP55	processed_pseudogene			rna_seq	GeneMaskLFCScorer(requested_output=RNA_SEQ)	UBERON:0000995 gtex Uterus polyA plus RNA-seq	.	polyA plus RNA-seq	UBERON:0000995	uterus	tissue	adult	gtex	paired	FALSE			Uterus	0.172831	0.999969	0.999969	chr6:33695267-34743843:.
chr6:19804666:A>G		rs7750725	6	19804897	19804666	A	G	ENSG00000228412	LNC-LBCS	lncRNA			rna_seq	GeneMaskLFCScorer(requested_output=RNA_SEQ)	UBERON:0000995 total RNA-seq	-	total RNA-seq	UBERON:0000995	uterus	tissue	adult	encode	paired	FALSE				0.110942	0.999966	0.999966	chr6:19280378-20328954:.
chr8:98942698:A>G		rs3019295	8	99954926	98942698	A	G	ENSG00000253415	ENSG00000253415	processed_pseudogene			rna_seq	GeneMaskLFCScorer(requested_output=RNA_SEQ)	UBERON:0000995 total RNA-seq	-	total RNA-seq	UBERON:0000995	uterus	tissue	adult	encode	paired	FALSE				0.106748	0.999964	0.999964	chr8:98418410-99466986:.
chr8:98942698:A>G		rs3019295	8	99954926	98942698	A	G	ENSG00000223281	RN7SKP85	misc_RNA			rna_seq	GeneMaskLFCScorer(requested_output=RNA_SEQ)	UBERON:0000995 total RNA-seq	-	total RNA-seq	UBERON:0000995	uterus	tissue	adult	encode	paired	FALSE				0.104749	0.999964	0.999964	chr8:98418410-99466986:.
chr6:34248648:T>C		rs77988055	6	34216425	34248648	T	C	ENSG00000225339	ENSG00000225339	lncRNA			rna_seq	GeneMaskLFCScorer(requested_output=RNA_SEQ)	UBERON:0000995 total RNA-seq	+	total RNA-seq	UBERON:0000995	uterus	tissue	adult	encode	paired	FALSE				0.122558	0.999961	0.999961	chr6:33724360-34772936:.
chr2:27281444:A>G		rs1992291	2	27504312	27281444	A	G	ENSG00000163793	DNAJC5G	protein_coding			rna_seq	GeneMaskLFCScorer(requested_output=RNA_SEQ)	UBERON:0000995 gtex Uterus polyA plus RNA-seq	.	polyA plus RNA-seq	UBERON:0000995	uterus	tissue	adult	gtex	paired	FALSE			Uterus	0.131065	0.999947	0.999947	chr2:26757156-27805732:.
chr12:57016407:A>G		rs2291855	12	57410191	57016407	A	G	ENSG00000166863	TAC3	protein_coding			rna_seq	GeneMaskLFCScorer(requested_output=RNA_SEQ)	UBERON:0000995 total RNA-seq	-	total RNA-seq	UBERON:0000995	uterus	tissue	adult	encode	paired	FALSE				0.0902171	0.999947	0.999947	chr12:56492119-57540695:.
chr3:49887507:T>C		rs1062633	3	49924940	49887507	T	C	ENSG00000234667	ACTL11P	unitary_pseudogene			rna_seq	GeneMaskLFCScorer(requested_output=RNA_SEQ)	UBERON:0000995 gtex Uterus polyA plus RNA-seq	.	polyA plus RNA-seq	UBERON:0000995	uterus	tissue	adult	gtex	paired	FALSE			Uterus	-0.158686	-0.999942	0.999942	chr3:49363219-50411795:.
chr17:20111865:C>G		rs9902032	17	20015178	20111865	C	G	ENSG00000225014	KCTD9P1	transcribed_processed_pseudogene			rna_seq	GeneMaskLFCScorer(requested_output=RNA_SEQ)	UBERON:0000995 gtex Uterus polyA plus RNA-seq	.	polyA plus RNA-seq	UBERON:0000995	uterus	tissue	adult	gtex	paired	FALSE			Uterus	-0.151529	-0.999938	0.999938	chr17:19587577-20636153:.
chr7:23490432:A>G		rs62468795	7	23530051	23490432	A	G	ENSG00000232818	RPS2P32	processed_pseudogene			rna_seq	GeneMaskLFCScorer(requested_output=RNA_SEQ)	UBERON:0000995 total RNA-seq	+	total RNA-seq	UBERON:0000995	uterus	tissue	adult	encode	paired	FALSE				0.0965939	0.999938	0.999938	chr7:22966144-24014720:.
chr12:95310513:T>G		rs66511039	12	95704289	95310513	T	G	ENSG00000265917	MIR3685	miRNA			rna_seq	GeneMaskLFCScorer(requested_output=RNA_SEQ)	UBERON:0000995 total RNA-seq	+	total RNA-seq	UBERON:0000995	uterus	tissue	adult	encode	paired	FALSE				-0.110082	-0.999935	0.999935	chr12:94786225-95834801:.
chr6:19804666:A>G		rs7750725	6	19804897	19804666	A	G	ENSG00000217314	UQCRFS1P3	processed_pseudogene			rna_seq	GeneMaskLFCScorer(requested_output=RNA_SEQ)	UBERON:0000995 total RNA-seq	-	total RNA-seq	UBERON:0000995	uterus	tissue	adult	encode	paired	FALSE				0.075727	0.999926	0.999926	chr6:19280378-20328954:.
chr6:29873326:A>G		rs60562637	6	29841103	29873326	A	G	ENSG00000281831	HCP5B	lncRNA			rna_seq	GeneMaskLFCScorer(requested_output=RNA_SEQ)	UBERON:0000995 gtex Uterus polyA plus RNA-seq	.	polyA plus RNA-seq	UBERON:0000995	uterus	tissue	adult	gtex	paired	FALSE			Uterus	0.105358	0.999924	0.999924	chr6:29349038-30397614:.
chrX:71045392:A>G		rs12849838	X	70265242	71045392	A	G	ENSG00000227536	SOCS5P4	processed_pseudogene			rna_seq	GeneMaskLFCScorer(requested_output=RNA_SEQ)	UBERON:0000995 gtex Uterus polyA plus RNA-seq	.	polyA plus RNA-seq	UBERON:0000995	uterus	tissue	adult	gtex	paired	FALSE			Uterus	0.104997	0.999924	0.999924	chrX:70521104-71569680:.
chr6:34190566:T>C		rs61736202	6	34158343	34190566	T	C	ENSG00000271231	KRT18P9	processed_pseudogene			rna_seq	GeneMaskLFCScorer(requested_output=RNA_SEQ)	UBERON:0000995 gtex Uterus polyA plus RNA-seq	.	polyA plus RNA-seq	UBERON:0000995	uterus	tissue	adult	gtex	paired	FALSE			Uterus	0.10034	0.999918	0.999918	chr6:33666278-34714854:.
chr12:53994689:A>G		rs4759316	12	54388473	53994689	A	G	ENSG00000207924	MIR196A2	miRNA			rna_seq	GeneMaskLFCScorer(requested_output=RNA_SEQ)	UBERON:0000995 gtex Uterus polyA plus RNA-seq	.	polyA plus RNA-seq	UBERON:0000995	uterus	tissue	adult	gtex	paired	FALSE			Uterus	0.0981095	0.999916	0.999916	chr12:53470401-54518977:.
chr7:134892089:A>G		rs17168118	7	134576840	134892089	A	G	ENSG00000289175	ENSG00000289175	lncRNA			rna_seq	GeneMaskLFCScorer(requested_output=RNA_SEQ)	UBERON:0000995 total RNA-seq	+	total RNA-seq	UBERON:0000995	uterus	tissue	adult	encode	paired	FALSE				0.075325	0.99991	0.99991	chr7:134367801-135416377:.
chr3:49422974:T>C		rs8897	3	49460407	49422974	T	C	ENSG00000145020	AMT	protein_coding			rna_seq	GeneMaskLFCScorer(requested_output=RNA_SEQ)	UBERON:0000995 total RNA-seq	-	total RNA-seq	UBERON:0000995	uterus	tissue	adult	encode	paired	FALSE				0.0681186	0.99991	0.99991	chr3:48898686-49947262:.
chr12:95310513:T>G		rs66511039	12	95704289	95310513	T	G	ENSG00000199172	MIR331	miRNA			rna_seq	GeneMaskLFCScorer(requested_output=RNA_SEQ)	UBERON:0000995 total RNA-seq	+	total RNA-seq	UBERON:0000995	uterus	tissue	adult	encode	paired	FALSE				-0.0845656	-0.999906	0.999906	chr12:94786225-95834801:.
chr15:40078920:A>G		rs3923235	15	40371121	40078920	A	G	ENSG00000275636	ENSG00000275636	lncRNA			rna_seq	GeneMaskLFCScorer(requested_output=RNA_SEQ)	UBERON:0000995 gtex Uterus polyA plus RNA-seq	.	polyA plus RNA-seq	UBERON:0000995	uterus	tissue	adult	gtex	paired	FALSE			Uterus	0.0916605	0.999904	0.999904	chr15:39554632-40603208:.
chr20:32190057:A>G		rs11907235	20	30777860	32190057	A	G	ENSG00000235217	TSPY26P	transcribed_processed_pseudogene			rna_seq	GeneMaskLFCScorer(requested_output=RNA_SEQ)	UBERON:0000995 total RNA-seq	-	total RNA-seq	UBERON:0000995	uterus	tissue	adult	encode	paired	FALSE				-0.0734217	-0.999902	0.999902	chr20:31665769-32714345:.
chr7:25689798:A>G		rs9639516	7	25729418	25689798	A	G	ENSG00000239622	ENSG00000239622	processed_pseudogene			rna_seq	GeneMaskLFCScorer(requested_output=RNA_SEQ)	UBERON:0000995 gtex Uterus polyA plus RNA-seq	.	polyA plus RNA-seq	UBERON:0000995	uterus	tissue	adult	gtex	paired	FALSE			Uterus	-0.112052	-0.999902	0.999902	chr7:25165510-26214086:.
chr1:115282910:A>G		rs6657049	1	115825531	115282910	A	G	ENSG00000287103	ENSG00000287103	lncRNA			rna_seq	GeneMaskLFCScorer(requested_output=RNA_SEQ)	UBERON:0000995 gtex Uterus polyA plus RNA-seq	.	polyA plus RNA-seq	UBERON:0000995	uterus	tissue	adult	gtex	paired	FALSE			Uterus	-0.109028	-0.999897	0.999897	chr1:114758622-115807198:.
chr1:22157091:A>G		rs2744701	1	22483584	22157091	A	G	ENSG00000285873	ENSG00000285873	lncRNA			rna_seq	GeneMaskLFCScorer(requested_output=RNA_SEQ)	UBERON:0000995 gtex Uterus polyA plus RNA-seq	.	polyA plus RNA-seq	UBERON:0000995	uterus	tissue	adult	gtex	paired	FALSE			Uterus	-0.108233	-0.999897	0.999897	chr1:21632803-22681379:.
chr6:151410882:T>C		rs6557138	6	151732017	151410882	T	C	ENSG00000219395	HSPA8P15	processed_pseudogene			rna_seq	GeneMaskLFCScorer(requested_output=RNA_SEQ)	UBERON:0000995 total RNA-seq	-	total RNA-seq	UBERON:0000995	uterus	tissue	adult	encode	paired	FALSE				0.0636482	0.999897	0.999897	chr6:150886594-151935170:.
chr20:32190057:A>G		rs11907235	20	30777860	32190057	A	G	ENSG00000293164	ENSG00000293164	lncRNA			rna_seq	GeneMaskLFCScorer(requested_output=RNA_SEQ)	UBERON:0000995 total RNA-seq	-	total RNA-seq	UBERON:0000995	uterus	tissue	adult	encode	paired	FALSE				-0.0703306	-0.999895	0.999895	chr20:31665769-32714345:.
chr11:32310474:A>G		rs1022625	11	32332020	32310474	A	G	ENSG00000293378	ENSG00000293378	lncRNA			rna_seq	GeneMaskLFCScorer(requested_output=RNA_SEQ)	UBERON:0000995 total RNA-seq	-	total RNA-seq	UBERON:0000995	uterus	tissue	adult	encode	paired	FALSE				-0.0704899	-0.999895	0.999895	chr11:31786186-32834762:.
chr12:95310513:T>G		rs66511039	12	95704289	95310513	T	G	ENSG00000289476	ENSG00000289476	lncRNA			rna_seq	GeneMaskLFCScorer(requested_output=RNA_SEQ)	UBERON:0000995 total RNA-seq	+	total RNA-seq	UBERON:0000995	uterus	tissue	adult	encode	paired	FALSE				-0.075671	-0.99989	0.99989	chr12:94786225-95834801:.
chr6:34219589:T>C		rs114088263	6	34187366	34219589	T	C	ENSG00000214810	CYCSP55	processed_pseudogene			rna_seq	GeneMaskLFCScorer(requested_output=RNA_SEQ)	UBERON:0000995 gtex Uterus polyA plus RNA-seq	.	polyA plus RNA-seq	UBERON:0000995	uterus	tissue	adult	gtex	paired	FALSE			Uterus	0.0851622	0.99989	0.99989	chr6:33695301-34743877:.
chr2:11540917:T>G		rs13021546	2	11681043	11540917	T	G	ENSG00000264010	MIR4429	miRNA			rna_seq	GeneMaskLFCScorer(requested_output=RNA_SEQ)	UBERON:0000995 gtex Uterus polyA plus RNA-seq	.	polyA plus RNA-seq	UBERON:0000995	uterus	tissue	adult	gtex	paired	FALSE			Uterus	0.0856905	0.99989	0.99989	chr2:11016629-12065205:.
chr10:21517903:A>C		rs946711	10	21806832	21517903	A	C	ENSG00000180592	SKIDA1	protein_coding			rna_seq	GeneMaskLFCScorer(requested_output=RNA_SEQ)	UBERON:0000995 total RNA-seq	-	total RNA-seq	UBERON:0000995	uterus	tissue	adult	encode	paired	FALSE				0.0592089	0.999882	0.999882	chr10:20993615-22042191:.
chr12:95097223:T>C		rs7137731	12	95490999	95097223	T	C	ENSG00000257121	ENSG00000257121	processed_pseudogene			rna_seq	GeneMaskLFCScorer(requested_output=RNA_SEQ)	UBERON:0000995 gtex Uterus polyA plus RNA-seq	.	polyA plus RNA-seq	UBERON:0000995	uterus	tissue	adult	gtex	paired	FALSE			Uterus	-0.0951962	-0.999873	0.999873	chr12:94572935-95621511:.
chr2:27092846:T>C		rs3769139	2	27315714	27092846	T	C	ENSG00000138030	KHK	protein_coding			rna_seq	GeneMaskLFCScorer(requested_output=RNA_SEQ)	UBERON:0000995 total RNA-seq	+	total RNA-seq	UBERON:0000995	uterus	tissue	adult	encode	paired	FALSE				0.0603313	0.999873	0.999873	chr2:26568558-27617134:.
chr10:21368545:T>C		rs1556002	10	21657474	21368545	T	C	ENSG00000230109	LINC02643	lncRNA			rna_seq	GeneMaskLFCScorer(requested_output=RNA_SEQ)	UBERON:0000995 gtex Uterus polyA plus RNA-seq	.	polyA plus RNA-seq	UBERON:0000995	uterus	tissue	adult	gtex	paired	FALSE			Uterus	0.0797229	0.999873	0.999873	chr10:20844257-21892833:.
chr6:31355288:C>G		rs17881225	6	31323065	31355288	C	G	ENSG00000277402	MIR6891	miRNA			rna_seq	GeneMaskLFCScorer(requested_output=RNA_SEQ)	UBERON:0000995 total RNA-seq	-	total RNA-seq	UBERON:0000995	uterus	tissue	adult	encode	paired	FALSE				0.0550585	0.999867	0.999867	chr6:30831000-31879576:.
chr3:49904003:A>G		rs2280406	3	49941436	49904003	A	G	ENSG00000228008	ENSG00000228008	lncRNA			rna_seq	GeneMaskLFCScorer(requested_output=RNA_SEQ)	UBERON:0000995 total RNA-seq	+	total RNA-seq	UBERON:0000995	uterus	tissue	adult	encode	paired	FALSE				-0.0651913	-0.999861	0.999861	chr3:49379715-50428291:.
chr7:27168661:T>C		rs2071243	7	27208280	27168661	T	C	ENSG00000253187	HOXA10-AS	lncRNA			rna_seq	GeneMaskLFCScorer(requested_output=RNA_SEQ)	UBERON:0000995 total RNA-seq	+	total RNA-seq	UBERON:0000995	uterus	tissue	adult	encode	paired	FALSE				-0.0625768	-0.999851	0.999851	chr7:26644373-27692949:.
chr2:187462222:A>C		rs10201618	2	188326949	187462222	A	C	ENSG00000224063	CALCRL-AS1	lncRNA			rna_seq	GeneMaskLFCScorer(requested_output=RNA_SEQ)	UBERON:0000995 total RNA-seq	+	total RNA-seq	UBERON:0000995	uterus	tissue	adult	encode	paired	FALSE				0.0539718	0.999848	0.999848	chr2:186937934-187986510:.
chr3:49260772:T>C		rs4955417	3	49298205	49260772	T	C	ENSG00000225399	ENSG00000225399	lncRNA			rna_seq	GeneMaskLFCScorer(requested_output=RNA_SEQ)	UBERON:0000995 total RNA-seq	+	total RNA-seq	UBERON:0000995	uterus	tissue	adult	encode	paired	FALSE				-0.060852	-0.999844	0.999844	chr3:48736484-49785060:.
chr12:56994414:T>C		rs2279373	12	57388198	56994414	T	C	ENSG00000166856	GPR182	protein_coding			rna_seq	GeneMaskLFCScorer(requested_output=RNA_SEQ)	UBERON:0000995 total RNA-seq	+	total RNA-seq	UBERON:0000995	uterus	tissue	adult	encode	paired	FALSE				-0.0601516	-0.999844	0.999844	chr12:56470126-57518702:.
chr13:50386160:C>G		rs9568401	13	50960296	50386160	C	G	ENSG00000286191	ENSG00000286191	lncRNA			rna_seq	GeneMaskLFCScorer(requested_output=RNA_SEQ)	UBERON:0000995 total RNA-seq	-	total RNA-seq	UBERON:0000995	uterus	tissue	adult	encode	paired	FALSE				0.0488391	0.999841	0.999841	chr13:49861872-50910448:.
chr2:27087525:A>G		rs2119026	2	27310393	27087525	A	G	ENSG00000138030	KHK	protein_coding			rna_seq	GeneMaskLFCScorer(requested_output=RNA_SEQ)	UBERON:0000995 total RNA-seq	+	total RNA-seq	UBERON:0000995	uterus	tissue	adult	encode	paired	FALSE				0.0523386	0.999841	0.999841	chr2:26563237-27611813:.
chr1:115283491:A>G		rs12075799	1	115826112	115283491	A	G	ENSG00000228035	NGF-AS1	lncRNA			rna_seq	GeneMaskLFCScorer(requested_output=RNA_SEQ)	UBERON:0000995 total RNA-seq	+	total RNA-seq	UBERON:0000995	uterus	tissue	adult	encode	paired	FALSE				0.0524693	0.999841	0.999841	chr1:114759203-115807779:.
chr12:26273487:T>C		rs9668810	12	26426420	26273487	T	C	ENSG00000278095	ENSG00000278095	lncRNA			rna_seq	GeneMaskLFCScorer(requested_output=RNA_SEQ)	UBERON:0000995 gtex Uterus polyA plus RNA-seq	.	polyA plus RNA-seq	UBERON:0000995	uterus	tissue	adult	gtex	paired	FALSE			Uterus	-0.0802379	-0.999837	0.999837	chr12:25749199-26797775:.
chr2:11533908:A>G		rs11684917	2	11674034	11533908	A	G	ENSG00000251718	RNU2-13P	snRNA			rna_seq	GeneMaskLFCScorer(requested_output=RNA_SEQ)	UBERON:0000995 total RNA-seq	+	total RNA-seq	UBERON:0000995	uterus	tissue	adult	encode	paired	FALSE				-0.058444	-0.999837	0.999837	chr2:11009620-12058196:.
chr3:49873722:A>G		rs55692411	3	49911155	49873722	A	G	ENSG00000164076	CAMKV	protein_coding			rna_seq	GeneMaskLFCScorer(requested_output=RNA_SEQ)	UBERON:0000995 gtex Uterus polyA plus RNA-seq	.	polyA plus RNA-seq	UBERON:0000995	uterus	tissue	adult	gtex	paired	FALSE			Uterus	0.0680551	0.999833	0.999833	chr3:49349434-50398010:.
chr11:32310474:A>G		rs1022625	11	32332020	32310474	A	G	ENSG00000227160	THEM7P	transcribed_unitary_pseudogene			rna_seq	GeneMaskLFCScorer(requested_output=RNA_SEQ)	UBERON:0000995 total RNA-seq	-	total RNA-seq	UBERON:0000995	uterus	tissue	adult	encode	paired	FALSE				-0.0508833	-0.999825	0.999825	chr11:31786186-32834762:.
chr8:11564621:T>C		rs7843987	8	11422130	11564621	T	C	ENSG00000269954	ENSG00000269954	lncRNA			rna_seq	GeneMaskLFCScorer(requested_output=RNA_SEQ)	UBERON:0000995 gtex Uterus polyA plus RNA-seq	.	polyA plus RNA-seq	UBERON:0000995	uterus	tissue	adult	gtex	paired	FALSE			Uterus	-0.0773191	-0.999825	0.999825	chr8:11040333-12088909:.
chr8:11105290:T>C		rs1057626	8	10962800	11105290	T	C	ENSG00000269918	ENSG00000269918	lncRNA			rna_seq	GeneMaskLFCScorer(requested_output=RNA_SEQ)	UBERON:0000995 gtex Uterus polyA plus RNA-seq	.	polyA plus RNA-seq	UBERON:0000995	uterus	tissue	adult	gtex	paired	FALSE			Uterus	-0.0766447	-0.999825	0.999825	chr8:10581002-11629578:.
chr10:88282397:T>G		rs3781196	10	90042154	88282397	T	G	ENSG00000275015	ENSG00000275015	unprocessed_pseudogene			rna_seq	GeneMaskLFCScorer(requested_output=RNA_SEQ)	UBERON:0000995 total RNA-seq	-	total RNA-seq	UBERON:0000995	uterus	tissue	adult	encode	paired	FALSE				-0.0498137	-0.999821	0.999821	chr10:87758109-88806685:.
chr7:25835531:T>C		rs12700664	7	25875151	25835531	T	C	ENSG00000290025	ENSG00000290025	lncRNA			rna_seq	GeneMaskLFCScorer(requested_output=RNA_SEQ)	UBERON:0000995 total RNA-seq	+	total RNA-seq	UBERON:0000995	uterus	tissue	adult	encode	paired	FALSE				-0.0522208	-0.999808	0.999808	chr7:25311243-26359819:.
chr10:21372407:C>G		rs7086407	10	21661336	21372407	C	G	ENSG00000230109	LINC02643	lncRNA			rna_seq	GeneMaskLFCScorer(requested_output=RNA_SEQ)	UBERON:0000995 gtex Uterus polyA plus RNA-seq	.	polyA plus RNA-seq	UBERON:0000995	uterus	tissue	adult	gtex	paired	FALSE			Uterus	0.0632319	0.999808	0.999808	chr10:20848119-21896695:.
chr2:27159785:C>G		rs1898923	2	27382653	27159785	C	G	ENSG00000236099	ENSG00000236099	unprocessed_pseudogene			rna_seq	GeneMaskLFCScorer(requested_output=RNA_SEQ)	UBERON:0000995 gtex Uterus polyA plus RNA-seq	.	polyA plus RNA-seq	UBERON:0000995	uterus	tissue	adult	gtex	paired	FALSE			Uterus	-0.0708218	-0.999804	0.999804	chr2:26635497-27684073:.
chrX:132126844:T>C		rs2747022	X	131260872	132126844	T	C	ENSG00000165694	FRMD7	protein_coding			rna_seq	GeneMaskLFCScorer(requested_output=RNA_SEQ)	UBERON:0000995 total RNA-seq	-	total RNA-seq	UBERON:0000995	uterus	tissue	adult	encode	paired	FALSE				0.0433359	0.999804	0.999804	chrX:131602556-132651132:.
chr11:32333790:T>G		rs7123725	11	32355336	32333790	T	G	ENSG00000293378	ENSG00000293378	lncRNA			rna_seq	GeneMaskLFCScorer(requested_output=RNA_SEQ)	UBERON:0000995 total RNA-seq	-	total RNA-seq	UBERON:0000995	uterus	tissue	adult	encode	paired	FALSE				0.0427456	0.999799	0.999799	chr11:31809502-32858078:.
chr8:74350822:T>C		rs4415302	8	75263057	74350822	T	C	ENSG00000207417	Y_RNA	misc_RNA			rna_seq	GeneMaskLFCScorer(requested_output=RNA_SEQ)	UBERON:0000995 total RNA-seq	+	total RNA-seq	UBERON:0000995	uterus	tissue	adult	encode	paired	FALSE				-0.0497699	-0.999794	0.999794	chr8:73826534-74875110:.
chr8:74350822:T>C		rs4415302	8	75263057	74350822	T	C	ENSG00000104381	GDAP1	protein_coding			rna_seq	GeneMaskLFCScorer(requested_output=RNA_SEQ)	UBERON:0000995 total RNA-seq	+	total RNA-seq	UBERON:0000995	uterus	tissue	adult	encode	paired	FALSE				-0.0500407	-0.999794	0.999794	chr8:73826534-74875110:.
chr12:57049333:T>G		rs17119388	12	57443117	57049333	T	G	ENSG00000166863	TAC3	protein_coding			rna_seq	GeneMaskLFCScorer(requested_output=RNA_SEQ)	UBERON:0000995 total RNA-seq	-	total RNA-seq	UBERON:0000995	uterus	tissue	adult	encode	paired	FALSE				0.0415373	0.999794	0.999794	chr12:56525045-57573621:.
chr7:25848395:T>C		rs4722531	7	25888015	25848395	T	C	ENSG00000290025	ENSG00000290025	lncRNA			rna_seq	GeneMaskLFCScorer(requested_output=RNA_SEQ)	UBERON:0000995 gtex Uterus polyA plus RNA-seq	.	polyA plus RNA-seq	UBERON:0000995	uterus	tissue	adult	gtex	paired	FALSE			Uterus	-0.0673284	-0.99979	0.99979	chr7:25324107-26372683:.
chr10:88291553:T>C		rs10887796	10	90051310	88291553	T	C	ENSG00000275015	ENSG00000275015	unprocessed_pseudogene			rna_seq	GeneMaskLFCScorer(requested_output=RNA_SEQ)	UBERON:0000995 total RNA-seq	-	total RNA-seq	UBERON:0000995	uterus	tissue	adult	encode	paired	FALSE				0.040153	0.999785	0.999785	chr10:87767265-88815841:.
chr2:27086791:A>C		rs6742004	2	27309659	27086791	A	C	ENSG00000138030	KHK	protein_coding			rna_seq	GeneMaskLFCScorer(requested_output=RNA_SEQ)	UBERON:0000995 total RNA-seq	+	total RNA-seq	UBERON:0000995	uterus	tissue	adult	encode	paired	FALSE				-0.0471377	-0.99978	0.99978	chr2:26562503-27611079:.
chr11:32310325:C>G		rs12422056	11	32331871	32310325	C	G	ENSG00000293378	ENSG00000293378	lncRNA			rna_seq	GeneMaskLFCScorer(requested_output=RNA_SEQ)	UBERON:0000995 total RNA-seq	-	total RNA-seq	UBERON:0000995	uterus	tissue	adult	encode	paired	FALSE				0.039505	0.999775	0.999775	chr11:31786037-32834613:.
chr8:99003889:T>C		rs4734419	8	100016117	99003889	T	C	ENSG00000253180	ENSG00000253180	processed_pseudogene			rna_seq	GeneMaskLFCScorer(requested_output=RNA_SEQ)	UBERON:0000995 total RNA-seq	-	total RNA-seq	UBERON:0000995	uterus	tissue	adult	encode	paired	FALSE				0.0395243	0.999775	0.999775	chr8:98479601-99528177:.
chr3:49260772:T>C		rs4955417	3	49298205	49260772	T	C	ENSG00000264633	MIR4271	miRNA			rna_seq	GeneMaskLFCScorer(requested_output=RNA_SEQ)	UBERON:0000995 total RNA-seq	+	total RNA-seq	UBERON:0000995	uterus	tissue	adult	encode	paired	FALSE				0.0415349	0.999775	0.999775	chr3:48736484-49785060:.
chr2:173297706:A>G		rs820021	2	174162434	173297706	A	G	ENSG00000231735	RPS2P18	processed_pseudogene			rna_seq	GeneMaskLFCScorer(requested_output=RNA_SEQ)	UBERON:0000995 gtex Uterus polyA plus RNA-seq	.	polyA plus RNA-seq	UBERON:0000995	uterus	tissue	adult	gtex	paired	FALSE			Uterus	0.0570173	0.999769	0.999769	chr2:172773418-173821994:.
chr17:20011086:A>T		rs1860302	17	19914399	20011086	A	T	ENSG00000225681	ENSG00000225681	transcribed_processed_pseudogene			rna_seq	GeneMaskLFCScorer(requested_output=RNA_SEQ)	UBERON:0000995 total RNA-seq	+	total RNA-seq	UBERON:0000995	uterus	tissue	adult	encode	paired	FALSE				0.0402555	0.999764	0.999764	chr17:19486798-20535374:.
chr12:102440232:A>G		rs7296464	12	102834010	102440232	A	G	ENSG00000017427	IGF1	protein_coding			rna_seq	GeneMaskLFCScorer(requested_output=RNA_SEQ)	UBERON:0000995 total RNA-seq	-	total RNA-seq	UBERON:0000995	uterus	tissue	adult	encode	paired	FALSE				-0.0404178	-0.999758	0.999758	chr12:101915944-102964520:.
chr7:25850101:T>C		rs11976790	7	25889721	25850101	T	C	ENSG00000290025	ENSG00000290025	lncRNA			rna_seq	GeneMaskLFCScorer(requested_output=RNA_SEQ)	UBERON:0000995 gtex Uterus polyA plus RNA-seq	.	polyA plus RNA-seq	UBERON:0000995	uterus	tissue	adult	gtex	paired	FALSE			Uterus	0.0547376	0.999758	0.999758	chr7:25325813-26374389:.
chr17:20320977:A>C		rs11658116	17	20224290	20320977	A	C	ENSG00000293363	ENSG00000293363	lncRNA			rna_seq	GeneMaskLFCScorer(requested_output=RNA_SEQ)	UBERON:0000995 total RNA-seq	+	total RNA-seq	UBERON:0000995	uterus	tissue	adult	encode	paired	FALSE				0.0394745	0.999753	0.999753	chr17:19796689-20845265:.
chr2:27050260:T>C		rs11126836	2	27273128	27050260	T	C	ENSG00000231636	AGBL5-AS1	lncRNA			rna_seq	GeneMaskLFCScorer(requested_output=RNA_SEQ)	UBERON:0000995 gtex Uterus polyA plus RNA-seq	.	polyA plus RNA-seq	UBERON:0000995	uterus	tissue	adult	gtex	paired	FALSE			Uterus	0.0538592	0.999753	0.999753	chr2:26525972-27574548:.
chr15:40074508:T>G		rs4924416	15	40366709	40074508	T	G	ENSG00000259584	ENSG00000259584	lncRNA			rna_seq	GeneMaskLFCScorer(requested_output=RNA_SEQ)	UBERON:0000995 gtex Uterus polyA plus RNA-seq	.	polyA plus RNA-seq	UBERON:0000995	uterus	tissue	adult	gtex	paired	FALSE			Uterus	0.052938	0.999747	0.999747	chr15:39550220-40598796:.
chr7:27187169:T>C		rs4722669	7	27226788	27187169	T	C	ENSG00000277966	ENSG00000277966	misc_RNA			rna_seq	GeneMaskLFCScorer(requested_output=RNA_SEQ)	UBERON:0000995 total RNA-seq	+	total RNA-seq	UBERON:0000995	uterus	tissue	adult	encode	paired	FALSE				-0.0426955	-0.999741	0.999741	chr7:26662881-27711457:.
chr1:21955756:T>C		rs75571160	1	22282249	21955756	T	C	ENSG00000283234	ENSG00000283234	transcribed_unitary_pseudogene			rna_seq	GeneMaskLFCScorer(requested_output=RNA_SEQ)	UBERON:0000995 gtex Uterus polyA plus RNA-seq	.	polyA plus RNA-seq	UBERON:0000995	uterus	tissue	adult	gtex	paired	FALSE			Uterus	-0.0585608	-0.999741	0.999741	chr1:21431468-22480044:.
chr2:112784230:T>C		rs3783526	2	113541807	112784230	T	C	ENSG00000115008	IL1A	protein_coding			rna_seq	GeneMaskLFCScorer(requested_output=RNA_SEQ)	UBERON:0000995 total RNA-seq	-	total RNA-seq	UBERON:0000995	uterus	tissue	adult	encode	paired	FALSE				0.0352969	0.999741	0.999741	chr2:112259942-113308518:.
chr3:49260772:T>C		rs4955417	3	49298205	49260772	T	C	ENSG00000199546	Y_RNA	misc_RNA			rna_seq	GeneMaskLFCScorer(requested_output=RNA_SEQ)	UBERON:0000995 total RNA-seq	+	total RNA-seq	UBERON:0000995	uterus	tissue	adult	encode	paired	FALSE				0.0383186	0.999741	0.999741	chr3:48736484-49785060:.
chrX:71045392:A>G		rs12849838	X	70265242	71045392	A	G	ENSG00000229324	NUTF2P7	processed_pseudogene			rna_seq	GeneMaskLFCScorer(requested_output=RNA_SEQ)	UBERON:0000995 total RNA-seq	-	total RNA-seq	UBERON:0000995	uterus	tissue	adult	encode	paired	FALSE				-0.0385213	-0.999735	0.999735	chrX:70521104-71569680:.
chr1:115282910:A>G		rs6657049	1	115825531	115282910	A	G	ENSG00000285698	ENSG00000285698	lncRNA			rna_seq	GeneMaskLFCScorer(requested_output=RNA_SEQ)	UBERON:0000995 gtex Uterus polyA plus RNA-seq	.	polyA plus RNA-seq	UBERON:0000995	uterus	tissue	adult	gtex	paired	FALSE			Uterus	-0.0577064	-0.999735	0.999735	chr1:114758622-115807198:.
chrX:70922180:T>C		rs5937025	X	70142030	70922180	T	C	ENSG00000165349	SLC7A3	protein_coding			rna_seq	GeneMaskLFCScorer(requested_output=RNA_SEQ)	UBERON:0000995 total RNA-seq	-	total RNA-seq	UBERON:0000995	uterus	tissue	adult	encode	paired	FALSE				0.0344906	0.999735	0.999735	chrX:70397892-71446468:.
chr6:29873344:A>G		rs72838626	6	29841121	29873344	A	G	ENSG00000281831	HCP5B	lncRNA			rna_seq	GeneMaskLFCScorer(requested_output=RNA_SEQ)	UBERON:0000995 gtex Uterus polyA plus RNA-seq	.	polyA plus RNA-seq	UBERON:0000995	uterus	tissue	adult	gtex	paired	FALSE			Uterus	-0.0567336	-0.999729	0.999729	chr6:29349056-30397632:.
chr5:134524410:T>C		rs329117	5	133860101	134524410	T	C	ENSG00000043143	JADE2	protein_coding			rna_seq	GeneMaskLFCScorer(requested_output=RNA_SEQ)	UBERON:0000995 total RNA-seq	+	total RNA-seq	UBERON:0000995	uterus	tissue	adult	encode	paired	FALSE				-0.0408013	-0.999729	0.999729	chr5:134000122-135048698:.
chr13:49936063:A>C		rs9670083	13	50510199	49936063	A	C	ENSG00000123178	SPRYD7	protein_coding			rna_seq	GeneMaskLFCScorer(requested_output=RNA_SEQ)	UBERON:0000995 total RNA-seq	-	total RNA-seq	UBERON:0000995	uterus	tissue	adult	encode	paired	FALSE				-0.0378442	-0.999729	0.999729	chr13:49411775-50460351:.
chr7:25753857:C>G		rs17152567	7	25793477	25753857	C	G	ENSG00000287096	ENSG00000287096	lncRNA			rna_seq	GeneMaskLFCScorer(requested_output=RNA_SEQ)	UBERON:0000995 gtex Uterus polyA plus RNA-seq	.	polyA plus RNA-seq	UBERON:0000995	uterus	tissue	adult	gtex	paired	FALSE			Uterus	0.0504265	0.999722	0.999722	chr7:25229569-26278145:.
chr7:25850101:T>C		rs11976790	7	25889721	25850101	T	C	ENSG00000223561	LINC03007	lncRNA			rna_seq	GeneMaskLFCScorer(requested_output=RNA_SEQ)	UBERON:0000995 total RNA-seq	-	total RNA-seq	UBERON:0000995	uterus	tissue	adult	encode	paired	FALSE				0.0332506	0.999716	0.999716	chr7:25325813-26374389:.
chr7:25840391:A>G		rs4722529	7	25880011	25840391	A	G	ENSG00000286725	ENSG00000286725	lncRNA			rna_seq	GeneMaskLFCScorer(requested_output=RNA_SEQ)	UBERON:0000995 total RNA-seq	-	total RNA-seq	UBERON:0000995	uterus	tissue	adult	encode	paired	FALSE				0.0333624	0.999716	0.999716	chr7:25316103-26364679:.
chr6:19804279:T>C		rs79419305	6	19804510	19804279	T	C	ENSG00000228412	LNC-LBCS	lncRNA			rna_seq	GeneMaskLFCScorer(requested_output=RNA_SEQ)	UBERON:0000995 total RNA-seq	-	total RNA-seq	UBERON:0000995	uterus	tissue	adult	encode	paired	FALSE				0.0333872	0.999716	0.999716	chr6:19279991-20328567:.
chr7:23563978:T>G		rs10246526	7	23603597	23563978	T	G	ENSG00000224785	ENSG00000224785	processed_pseudogene			rna_seq	GeneMaskLFCScorer(requested_output=RNA_SEQ)	UBERON:0000995 gtex Uterus polyA plus RNA-seq	.	polyA plus RNA-seq	UBERON:0000995	uterus	tissue	adult	gtex	paired	FALSE			Uterus	-0.0539656	-0.999709	0.999709	chr7:23039690-24088266:.
chr3:49260772:T>C		rs4955417	3	49298205	49260772	T	C	ENSG00000173421	IHO1	protein_coding			rna_seq	GeneMaskLFCScorer(requested_output=RNA_SEQ)	UBERON:0000995 total RNA-seq	+	total RNA-seq	UBERON:0000995	uterus	tissue	adult	encode	paired	FALSE				-0.038728	-0.999709	0.999709	chr3:48736484-49785060:.
chr2:187462036:A>G		rs12693471	2	188326763	187462036	A	G	ENSG00000224063	CALCRL-AS1	lncRNA			rna_seq	GeneMaskLFCScorer(requested_output=RNA_SEQ)	UBERON:0000995 total RNA-seq	+	total RNA-seq	UBERON:0000995	uterus	tissue	adult	encode	paired	FALSE				0.0348926	0.999709	0.999709	chr2:186937748-187986324:.
chr3:49236563:T>C		rs12631989	3	49273996	49236563	T	C	ENSG00000225399	ENSG00000225399	lncRNA			rna_seq	GeneMaskLFCScorer(requested_output=RNA_SEQ)	UBERON:0000995 total RNA-seq	+	total RNA-seq	UBERON:0000995	uterus	tissue	adult	encode	paired	FALSE				0.0349245	0.999709	0.999709	chr3:48712275-49760851:.
chr12:56996897:T>C		rs68126184	12	57390681	56996897	T	C	ENSG00000166856	GPR182	protein_coding			rna_seq	GeneMaskLFCScorer(requested_output=RNA_SEQ)	UBERON:0000995 total RNA-seq	+	total RNA-seq	UBERON:0000995	uterus	tissue	adult	encode	paired	FALSE				0.0347652	0.999709	0.999709	chr12:56472609-57521185:.
chr2:112784242:A>T		rs3783525	2	113541819	112784242	A	T	ENSG00000115008	IL1A	protein_coding			rna_seq	GeneMaskLFCScorer(requested_output=RNA_SEQ)	UBERON:0000995 total RNA-seq	-	total RNA-seq	UBERON:0000995	uterus	tissue	adult	encode	paired	FALSE				-0.0347657	-0.999703	0.999703	chr2:112259954-113308530:.
chr13:50387357:C>G		rs471315	13	50961493	50387357	C	G	ENSG00000286191	ENSG00000286191	lncRNA			rna_seq	GeneMaskLFCScorer(requested_output=RNA_SEQ)	UBERON:0000995 gtex Uterus polyA plus RNA-seq	.	polyA plus RNA-seq	UBERON:0000995	uterus	tissue	adult	gtex	paired	FALSE			Uterus	-0.0534778	-0.999703	0.999703	chr13:49863069-50911645:.
chr1:21955756:T>C		rs75571160	1	22282249	21955756	T	C	ENSG00000293453	ENSG00000293453	lncRNA			rna_seq	GeneMaskLFCScorer(requested_output=RNA_SEQ)	UBERON:0000995 gtex Uterus polyA plus RNA-seq	.	polyA plus RNA-seq	UBERON:0000995	uterus	tissue	adult	gtex	paired	FALSE			Uterus	-0.052784	-0.999696	0.999696	chr1:21431468-22480044:.
chr7:134892089:A>G		rs17168118	7	134576840	134892089	A	G	ENSG00000122786	CALD1	protein_coding			rna_seq	GeneMaskLFCScorer(requested_output=RNA_SEQ)	UBERON:0000995 total RNA-seq	+	total RNA-seq	UBERON:0000995	uterus	tissue	adult	encode	paired	FALSE				0.0335846	0.999689	0.999689	chr7:134367801-135416377:.
chr11:32333790:T>G		rs7123725	11	32355336	32333790	T	G	ENSG00000227160	THEM7P	transcribed_unitary_pseudogene			rna_seq	GeneMaskLFCScorer(requested_output=RNA_SEQ)	UBERON:0000995 total RNA-seq	-	total RNA-seq	UBERON:0000995	uterus	tissue	adult	encode	paired	FALSE				0.0309887	0.999689	0.999689	chr11:31809502-32858078:.
chr3:49422974:T>C		rs8897	3	49460407	49422974	T	C	ENSG00000283189	ENSG00000283189	protein_coding			rna_seq	GeneMaskLFCScorer(requested_output=RNA_SEQ)	UBERON:0000995 total RNA-seq	-	total RNA-seq	UBERON:0000995	uterus	tissue	adult	encode	paired	FALSE				0.0305486	0.999681	0.999681	chr3:48898686-49947262:.
chr3:49807573:A>T		rs58339610	3	49845006	49807573	A	T	ENSG00000185614	INKA1	protein_coding			rna_seq	GeneMaskLFCScorer(requested_output=RNA_SEQ)	UBERON:0000995 total RNA-seq	+	total RNA-seq	UBERON:0000995	uterus	tissue	adult	encode	paired	FALSE				-0.0355281	-0.999674	0.999674	chr3:49283285-50331861:.
chr2:11533908:A>G		rs11684917	2	11674034	11533908	A	G	ENSG00000285626	5S_rRNA	rRNA_pseudogene			rna_seq	GeneMaskLFCScorer(requested_output=RNA_SEQ)	UBERON:0000995 gtex Uterus polyA plus RNA-seq	.	polyA plus RNA-seq	UBERON:0000995	uterus	tissue	adult	gtex	paired	FALSE			Uterus	-0.0502081	-0.999674	0.999674	chr2:11009620-12058196:.
chr3:49199961:T>C		rs12629759	3	49237394	49199961	T	C	ENSG00000264633	MIR4271	miRNA			rna_seq	GeneMaskLFCScorer(requested_output=RNA_SEQ)	UBERON:0000995 total RNA-seq	+	total RNA-seq	UBERON:0000995	uterus	tissue	adult	encode	paired	FALSE				0.032443	0.999674	0.999674	chr3:48675673-49724249:.
chrX:71104307:T>C		rs1130009	X	70324157	71104307	T	C	ENSG00000204165	CXorf65	protein_coding			rna_seq	GeneMaskLFCScorer(requested_output=RNA_SEQ)	UBERON:0000995 total RNA-seq	-	total RNA-seq	UBERON:0000995	uterus	tissue	adult	encode	paired	FALSE				0.0298824	0.999674	0.999674	chrX:70580019-71628595:.
chrX:71128494:A>G		rs5030618	X	70348344	71128494	A	G	ENSG00000230629	RPS23P8	processed_pseudogene			rna_seq	GeneMaskActiveScorer(requested_output=RNA_SEQ)	UBERON:0000995 gtex Uterus polyA plus RNA-seq	.	polyA plus RNA-seq	UBERON:0000995	uterus	tissue	adult	gtex	paired	FALSE			Uterus	28.0207	0.999667	0.999667	chrX:70604206-71652782:.
chr11:32310325:C>G		rs12422056	11	32331871	32310325	C	G	ENSG00000227160	THEM7P	transcribed_unitary_pseudogene			rna_seq	GeneMaskLFCScorer(requested_output=RNA_SEQ)	UBERON:0000995 total RNA-seq	-	total RNA-seq	UBERON:0000995	uterus	tissue	adult	encode	paired	FALSE				0.0296488	0.999666	0.999666	chr11:31786037-32834613:.
chr6:151763727:T>C		rs2504071	6	152084862	151763727	T	C	ENSG00000091831	ESR1	protein_coding			rna_seq	GeneMaskLFCScorer(requested_output=RNA_SEQ)	UBERON:0000995 total RNA-seq	+	total RNA-seq	UBERON:0000995	uterus	tissue	adult	encode	paired	FALSE				0.0321548	0.999666	0.999666	chr6:151239439-152288015:.
chrX:71066926:T>C		rs62608158	X	70286776	71066926	T	C	ENSG00000230629	RPS23P8	processed_pseudogene			rna_seq	GeneMaskActiveScorer(requested_output=RNA_SEQ)	UBERON:0000995 gtex Uterus polyA plus RNA-seq	.	polyA plus RNA-seq	UBERON:0000995	uterus	tissue	adult	gtex	paired	FALSE			Uterus	27.9682	0.999659	0.999659	chrX:70542638-71591214:.
chr3:49807573:A>T		rs58339610	3	49845006	49807573	A	T	ENSG00000187492	CDHR4	protein_coding			rna_seq	GeneMaskLFCScorer(requested_output=RNA_SEQ)	UBERON:0000995 gtex Uterus polyA plus RNA-seq	.	polyA plus RNA-seq	UBERON:0000995	uterus	tissue	adult	gtex	paired	FALSE			Uterus	-0.0488992	-0.999658	0.999658	chr3:49283285-50331861:.
chr19:31421008:A>G		rs8108717	19	31911914	31421008	A	G	ENSG00000267636	ENSG00000267636	lncRNA			rna_seq	GeneMaskLFCScorer(requested_output=RNA_SEQ)	UBERON:0000995 total RNA-seq	+	total RNA-seq	UBERON:0000995	uterus	tissue	adult	encode	paired	FALSE				-0.034771	-0.999658	0.999658	chr19:30896720-31945296:.
chr12:57049333:T>G		rs17119388	12	57443117	57049333	T	G	ENSG00000166866	MYO1A	protein_coding			rna_seq	GeneMaskLFCScorer(requested_output=RNA_SEQ)	UBERON:0000995 total RNA-seq	-	total RNA-seq	UBERON:0000995	uterus	tissue	adult	encode	paired	FALSE				0.0294166	0.999658	0.999658	chr12:56525045-57573621:.
chr6:152119933:T>G		rs73625125	6	152441068	152119933	T	G	ENSG00000284615	ENSG00000284615	lncRNA			rna_seq	GeneMaskLFCScorer(requested_output=RNA_SEQ)	UBERON:0000995 gtex Uterus polyA plus RNA-seq	.	polyA plus RNA-seq	UBERON:0000995	uterus	tissue	adult	gtex	paired	FALSE			Uterus	0.0435705	0.999658	0.999658	chr6:151595645-152644221:.
chrX:71145138:T>C		rs5981077	X	70364988	71145138	T	C	ENSG00000230629	RPS23P8	processed_pseudogene			rna_seq	GeneMaskActiveScorer(requested_output=RNA_SEQ)	UBERON:0000995 gtex Uterus polyA plus RNA-seq	.	polyA plus RNA-seq	UBERON:0000995	uterus	tissue	adult	gtex	paired	FALSE			Uterus	27.933	0.999651	0.999651	chrX:70620850-71669426:.
chrX:132120786:A>G		rs1884017	X	131254814	132120786	A	G	ENSG00000165694	FRMD7	protein_coding			rna_seq	GeneMaskLFCScorer(requested_output=RNA_SEQ)	UBERON:0000995 total RNA-seq	-	total RNA-seq	UBERON:0000995	uterus	tissue	adult	encode	paired	FALSE				0.0286255	0.99965	0.99965	chrX:131596498-132645074:.
chr1:22157137:T>C		rs2744702	1	22483630	22157137	T	C	ENSG00000285873	ENSG00000285873	lncRNA			rna_seq	GeneMaskLFCScorer(requested_output=RNA_SEQ)	UBERON:0000995 gtex Uterus polyA plus RNA-seq	.	polyA plus RNA-seq	UBERON:0000995	uterus	tissue	adult	gtex	paired	FALSE			Uterus	0.0429873	0.99965	0.99965	chr1:21632849-22681425:.
chr12:56994202:T>C		rs73131120	12	57387986	56994202	T	C	ENSG00000278399	ENSG00000278399	unprocessed_pseudogene			rna_seq	GeneMaskLFCScorer(requested_output=RNA_SEQ)	UBERON:0000995 total RNA-seq	-	total RNA-seq	UBERON:0000995	uterus	tissue	adult	encode	paired	FALSE				0.0284991	0.99965	0.99965	chr12:56469914-57518490:.
chr12:57048355:A>G		rs2270737	12	57442139	57048355	A	G	ENSG00000166866	MYO1A	protein_coding			rna_seq	GeneMaskLFCScorer(requested_output=RNA_SEQ)	UBERON:0000995 gtex Uterus polyA plus RNA-seq	.	polyA plus RNA-seq	UBERON:0000995	uterus	tissue	adult	gtex	paired	FALSE			Uterus	-0.0474491	-0.999642	0.999642	chr12:56524067-57572643:.
chr3:49236563:T>C		rs12631989	3	49273996	49236563	T	C	ENSG00000173421	IHO1	protein_coding			rna_seq	GeneMaskLFCScorer(requested_output=RNA_SEQ)	UBERON:0000995 total RNA-seq	+	total RNA-seq	UBERON:0000995	uterus	tissue	adult	encode	paired	FALSE				0.0304329	0.999642	0.999642	chr3:48712275-49760851:.
chr1:22025547:T>G		rs2255282	1	22352040	22025547	T	G	ENSG00000218510	LINC00339	lncRNA			rna_seq	GeneMaskLFCScorer(requested_output=RNA_SEQ)	UBERON:0000995 total RNA-seq	+	total RNA-seq	UBERON:0000995	uterus	tissue	adult	encode	paired	FALSE				0.0303652	0.999642	0.999642	chr1:21501259-22549835:.
chr1:22236111:A>C		rs760920	1	22562604	22236111	A	C	ENSG00000234397	PPIAP34	processed_pseudogene			rna_seq	GeneMaskLFCScorer(requested_output=RNA_SEQ)	UBERON:0000995 gtex Uterus polyA plus RNA-seq	.	polyA plus RNA-seq	UBERON:0000995	uterus	tissue	adult	gtex	paired	FALSE			Uterus	0.0421414	0.999642	0.999642	chr1:21711823-22760399:.
chr7:25842554:T>C		rs10238703	7	25882174	25842554	T	C	ENSG00000290025	ENSG00000290025	lncRNA			rna_seq	GeneMaskLFCScorer(requested_output=RNA_SEQ)	UBERON:0000995 total RNA-seq	+	total RNA-seq	UBERON:0000995	uterus	tissue	adult	encode	paired	FALSE				0.0306401	0.999642	0.999642	chr7:25318266-26366842:.
chr10:74527578:A>G		rs10824200	10	76287336	74527578	A	G	ENSG00000226253	MRPL35P3	processed_pseudogene			rna_seq	GeneMaskLFCScorer(requested_output=RNA_SEQ)	UBERON:0000995 gtex Uterus polyA plus RNA-seq	.	polyA plus RNA-seq	UBERON:0000995	uterus	tissue	adult	gtex	paired	FALSE			Uterus	0.0423071	0.999642	0.999642	chr10:74003290-75051866:.
chrX:70521663:A>G		rs11094155	X	69741513	70521663	A	G	ENSG00000230629	RPS23P8	processed_pseudogene			rna_seq	GeneMaskActiveScorer(requested_output=RNA_SEQ)	UBERON:0000995 gtex Uterus polyA plus RNA-seq	.	polyA plus RNA-seq	UBERON:0000995	uterus	tissue	adult	gtex	paired	FALSE			Uterus	27.8812	0.999634	0.999634	chrX:69997375-71045951:.
chr7:25844424:A>T		rs10262483	7	25884044	25844424	A	T	ENSG00000290025	ENSG00000290025	lncRNA			rna_seq	GeneMaskLFCScorer(requested_output=RNA_SEQ)	UBERON:0000995 total RNA-seq	+	total RNA-seq	UBERON:0000995	uterus	tissue	adult	encode	paired	FALSE				-0.0325537	-0.999634	0.999634	chr7:25320136-26368712:.
chr1:115273844:T>G		rs2335399	1	115816465	115273844	T	G	ENSG00000285698	ENSG00000285698	lncRNA			rna_seq	GeneMaskLFCScorer(requested_output=RNA_SEQ)	UBERON:0000995 gtex Uterus polyA plus RNA-seq	.	polyA plus RNA-seq	UBERON:0000995	uterus	tissue	adult	gtex	paired	FALSE			Uterus	0.0416164	0.999634	0.999634	chr1:114749556-115798132:.
chr12:54034748:T>C		rs2071450	12	54428532	54034748	T	C	ENSG00000273049	ENSG00000273049	protein_coding			rna_seq	GeneMaskLFCScorer(requested_output=RNA_SEQ)	UBERON:0000995 total RNA-seq	+	total RNA-seq	UBERON:0000995	uterus	tissue	adult	encode	paired	FALSE				0.0296434	0.999634	0.999634	chr12:53510460-54559036:.
chr1:172148540:A>G		rs10911111	1	172117680	172148540	A	G	ENSG00000208024	MIR199A2	miRNA			rna_seq	GeneMaskLFCScorer(requested_output=RNA_SEQ)	UBERON:0000995 total RNA-seq	-	total RNA-seq	UBERON:0000995	uterus	tissue	adult	encode	paired	FALSE				0.0280322	0.999634	0.999634	chr1:171624252-172672828:.
chr10:88291553:T>C		rs10887796	10	90051310	88291553	T	C	ENSG00000184719	RNLS	protein_coding			rna_seq	GeneMaskLFCScorer(requested_output=RNA_SEQ)	UBERON:0000995 total RNA-seq	-	total RNA-seq	UBERON:0000995	uterus	tissue	adult	encode	paired	FALSE				0.027977	0.999634	0.999634	chr10:87767265-88815841:.
chr6:29945672:C>G		rs66585529	6	29913449	29945672	C	G	ENSG00000235290	HLA-W	unprocessed_pseudogene			rna_seq	GeneMaskLFCScorer(requested_output=RNA_SEQ)	UBERON:0000995 total RNA-seq	+	total RNA-seq	UBERON:0000995	uterus	tissue	adult	encode	paired	FALSE				0.0299773	0.999634	0.999634	chr6:29421384-30469960:.
chr8:10053129:T>C		rs73189192	8	9910639	10053129	T	C	ENSG00000260093	MSRA-DT	lncRNA			rna_seq	GeneMaskLFCScorer(requested_output=RNA_SEQ)	UBERON:0000995 total RNA-seq	-	total RNA-seq	UBERON:0000995	uterus	tissue	adult	encode	paired	FALSE				-0.0299463	-0.999625	0.999625	chr8:9528841-10577417:.
chr6:34279270:T>C		rs77136196	6	34247047	34279270	T	C	ENSG00000225339	ENSG00000225339	lncRNA			rna_seq	GeneMaskLFCScorer(requested_output=RNA_SEQ)	UBERON:0000995 total RNA-seq	+	total RNA-seq	UBERON:0000995	uterus	tissue	adult	encode	paired	FALSE				0.0292339	0.999625	0.999625	chr6:33754982-34803558:.
chr7:134907837:A>G		rs11536603	7	134592588	134907837	A	G	ENSG00000289175	ENSG00000289175	lncRNA			rna_seq	GeneMaskLFCScorer(requested_output=RNA_SEQ)	UBERON:0000995 total RNA-seq	+	total RNA-seq	UBERON:0000995	uterus	tissue	adult	encode	paired	FALSE				0.0290296	0.999625	0.999625	chr7:134383549-135432125:.
chr2:27159037:A>G		rs11682763	2	27381905	27159037	A	G	ENSG00000236099	ENSG00000236099	unprocessed_pseudogene			rna_seq	GeneMaskLFCScorer(requested_output=RNA_SEQ)	UBERON:0000995 gtex Uterus polyA plus RNA-seq	.	polyA plus RNA-seq	UBERON:0000995	uterus	tissue	adult	gtex	paired	FALSE			Uterus	0.0406704	0.999625	0.999625	chr2:26634749-27683325:.
chr2:11533908:A>G		rs11684917	2	11674034	11533908	A	G	ENSG00000196208	GREB1	protein_coding			rna_seq	GeneMaskLFCScorer(requested_output=RNA_SEQ)	UBERON:0000995 total RNA-seq	+	total RNA-seq	UBERON:0000995	uterus	tissue	adult	encode	paired	FALSE				-0.0314379	-0.999617	0.999617	chr2:11009620-12058196:.
chr6:29942625:A>G		rs1136656	6	29910402	29942625	A	G	ENSG00000227766	ENSG00000227766	unprocessed_pseudogene			rna_seq	GeneMaskLFCScorer(requested_output=RNA_SEQ)	UBERON:0000995 total RNA-seq	-	total RNA-seq	UBERON:0000995	uterus	tissue	adult	encode	paired	FALSE				-0.0297103	-0.999617	0.999617	chr6:29418337-30466913:.
chr17:20204460:T>C		rs2703805	17	20107773	20204460	T	C	ENSG00000263494	ENSG00000263494	lncRNA			rna_seq	GeneMaskLFCScorer(requested_output=RNA_SEQ)	UBERON:0000995 total RNA-seq	+	total RNA-seq	UBERON:0000995	uterus	tissue	adult	encode	paired	FALSE				0.0283499	0.999617	0.999617	chr17:19680172-20728748:.
chr17:48067838:A>G		rs12950225	17	46145200	48067838	A	G	ENSG00000278765	ENSG00000278765	lncRNA			rna_seq	GeneMaskLFCScorer(requested_output=RNA_SEQ)	UBERON:0000995 gtex Uterus polyA plus RNA-seq	.	polyA plus RNA-seq	UBERON:0000995	uterus	tissue	adult	gtex	paired	FALSE			Uterus	0.0401607	0.999617	0.999617	chr17:47543550-48592126:.
chr2:202361648:A>G		rs72925015	2	203226371	202361648	A	G	ENSG00000226261	PIMREGP1	processed_pseudogene			rna_seq	GeneMaskLFCScorer(requested_output=RNA_SEQ)	UBERON:0000995 total RNA-seq	-	total RNA-seq	UBERON:0000995	uterus	tissue	adult	encode	paired	FALSE				0.0266333	0.999617	0.999617	chr2:201837360-202885936:.
chrX:132101726:A>G		rs5930547	X	131235754	132101726	A	G	ENSG00000165694	FRMD7	protein_coding			rna_seq	GeneMaskLFCScorer(requested_output=RNA_SEQ)	UBERON:0000995 total RNA-seq	-	total RNA-seq	UBERON:0000995	uterus	tissue	adult	encode	paired	FALSE				0.0269771	0.999617	0.999617	chrX:131577438-132626014:.
chrX:70514099:C>G		rs5980712	X	69733949	70514099	C	G	ENSG00000230629	RPS23P8	processed_pseudogene			rna_seq	GeneMaskActiveScorer(requested_output=RNA_SEQ)	UBERON:0000995 gtex Uterus polyA plus RNA-seq	.	polyA plus RNA-seq	UBERON:0000995	uterus	tissue	adult	gtex	paired	FALSE			Uterus	27.7392	0.999608	0.999608	chrX:69989811-71038387:.
chr6:151494959:A>G		rs1971255	6	151816094	151494959	A	G	ENSG00000120262	CCDC170	protein_coding			rna_seq	GeneMaskLFCScorer(requested_output=RNA_SEQ)	UBERON:0000995 total RNA-seq	+	total RNA-seq	UBERON:0000995	uterus	tissue	adult	encode	paired	FALSE				-0.0305352	-0.999608	0.999608	chr6:150970671-152019247:.
chr7:25753637:C>G		rs73089698	7	25793257	25753637	C	G	ENSG00000287096	ENSG00000287096	lncRNA			rna_seq	GeneMaskLFCScorer(requested_output=RNA_SEQ)	UBERON:0000995 gtex Uterus polyA plus RNA-seq	.	polyA plus RNA-seq	UBERON:0000995	uterus	tissue	adult	gtex	paired	FALSE			Uterus	-0.0446057	-0.999608	0.999608	chr7:25229349-26277925:.
chr7:27168399:T>C		rs2237336	7	27208018	27168399	T	C	ENSG00000253187	HOXA10-AS	lncRNA			rna_seq	GeneMaskLFCScorer(requested_output=RNA_SEQ)	UBERON:0000995 total RNA-seq	+	total RNA-seq	UBERON:0000995	uterus	tissue	adult	encode	paired	FALSE				-0.0305436	-0.999608	0.999608	chr7:26644111-27692687:.
chr7:27210758:A>G		rs17428012	7	27250377	27210758	A	G	ENSG00000276609	ENSG00000276609	misc_RNA			rna_seq	GeneMaskLFCScorer(requested_output=RNA_SEQ)	UBERON:0000995 total RNA-seq	+	total RNA-seq	UBERON:0000995	uterus	tissue	adult	encode	paired	FALSE				0.0279408	0.999608	0.999608	chr7:26686470-27735046:.
chr8:11105290:T>C		rs1057626	8	10962800	11105290	T	C	ENSG00000254839	ENSG00000254839	lncRNA			rna_seq	GeneMaskLFCScorer(requested_output=RNA_SEQ)	UBERON:0000995 total RNA-seq	-	total RNA-seq	UBERON:0000995	uterus	tissue	adult	encode	paired	FALSE				0.0264287	0.999608	0.999608	chr8:10581002-11629578:.
chrX:134565930:T>G		rs1982	X	133699960	134565930	T	G	ENSG00000170965	PLAC1	protein_coding			rna_seq	GeneMaskLFCScorer(requested_output=RNA_SEQ)	UBERON:0000995 gtex Uterus polyA plus RNA-seq	.	polyA plus RNA-seq	UBERON:0000995	uterus	tissue	adult	gtex	paired	FALSE			Uterus	-0.0438051	-0.999599	0.999599	chrX:134041642-135090218:.
chr6:19705891:T>C		rs7740281	6	19706122	19705891	T	C	ENSG00000217314	UQCRFS1P3	processed_pseudogene			rna_seq	GeneMaskLFCScorer(requested_output=RNA_SEQ)	UBERON:0000995 total RNA-seq	-	total RNA-seq	UBERON:0000995	uterus	tissue	adult	encode	paired	FALSE				-0.0284739	-0.999599	0.999599	chr6:19181603-20230179:.
chr3:49429438:A>G		rs6446275	3	49466871	49429438	A	G	ENSG00000145029	NICN1	protein_coding			rna_seq	GeneMaskLFCScorer(requested_output=RNA_SEQ)	UBERON:0000995 total RNA-seq	-	total RNA-seq	UBERON:0000995	uterus	tissue	adult	encode	paired	FALSE				-0.0280393	-0.999589	0.999589	chr3:48905150-49953726:.
chrX:132102187:C>G		rs5933075	X	131236215	132102187	C	G	ENSG00000165694	FRMD7	protein_coding			rna_seq	GeneMaskLFCScorer(requested_output=RNA_SEQ)	UBERON:0000995 gtex Uterus polyA plus RNA-seq	.	polyA plus RNA-seq	UBERON:0000995	uterus	tissue	adult	gtex	paired	FALSE			Uterus	-0.0433459	-0.999589	0.999589	chrX:131577899-132626475:.
chr7:25856065:T>C		rs12666961	7	25895685	25856065	T	C	ENSG00000290106	ENSG00000290106	lncRNA			rna_seq	GeneMaskLFCScorer(requested_output=RNA_SEQ)	UBERON:0000995 gtex Uterus polyA plus RNA-seq	.	polyA plus RNA-seq	UBERON:0000995	uterus	tissue	adult	gtex	paired	FALSE			Uterus	-0.0433002	-0.999589	0.999589	chr7:25331777-26380353:.
chr5:134525973:T>C		rs329118	5	133861663	134525973	T	C	ENSG00000280420	ENSG00000280420	TEC			rna_seq	GeneMaskLFCScorer(requested_output=RNA_SEQ)	UBERON:0000995 gtex Uterus polyA plus RNA-seq	.	polyA plus RNA-seq	UBERON:0000995	uterus	tissue	adult	gtex	paired	FALSE			Uterus	-0.0428457	-0.999589	0.999589	chr5:134001685-135050261:.
chr7:23490432:A>G		rs62468795	7	23530051	23490432	A	G	ENSG00000200847	Y_RNA	misc_RNA			rna_seq	GeneMaskLFCScorer(requested_output=RNA_SEQ)	UBERON:0000995 gtex Uterus polyA plus RNA-seq	.	polyA plus RNA-seq	UBERON:0000995	uterus	tissue	adult	gtex	paired	FALSE			Uterus	0.0384903	0.999589	0.999589	chr7:22966144-24014720:.
chr17:20320977:A>C		rs11658116	17	20224290	20320977	A	C	ENSG00000154898	CCDC144CP	transcribed_processed_pseudogene			rna_seq	GeneMaskLFCScorer(requested_output=RNA_SEQ)	UBERON:0000995 total RNA-seq	+	total RNA-seq	UBERON:0000995	uterus	tissue	adult	encode	paired	FALSE				0.0271721	0.999589	0.999589	chr17:19796689-20845265:.
chr6:29850355:A>G		rs28552659	6	29818132	29850355	A	G	ENSG00000285799	ENSG00000285799	transcribed_unprocessed_pseudogene			rna_seq	GeneMaskLFCScorer(requested_output=RNA_SEQ)	UBERON:0000995 total RNA-seq	-	total RNA-seq	UBERON:0000995	uterus	tissue	adult	encode	paired	FALSE				0.0250263	0.99958	0.99958	chr6:29326067-30374643:.
chr12:54034748:T>C		rs2071450	12	54428532	54034748	T	C	ENSG00000273046	ENSG00000273046	lncRNA			rna_seq	GeneMaskLFCScorer(requested_output=RNA_SEQ)	UBERON:0000995 total RNA-seq	+	total RNA-seq	UBERON:0000995	uterus	tissue	adult	encode	paired	FALSE				0.0269606	0.99958	0.99958	chr12:53510460-54559036:.
chr7:27210758:A>G		rs17428012	7	27250377	27210758	A	G	ENSG00000277469	ENSG00000277469	misc_RNA			rna_seq	GeneMaskLFCScorer(requested_output=RNA_SEQ)	UBERON:0000995 gtex Uterus polyA plus RNA-seq	.	polyA plus RNA-seq	UBERON:0000995	uterus	tissue	adult	gtex	paired	FALSE			Uterus	0.0377848	0.99958	0.99958	chr7:26686470-27735046:.
chr6:34235102:A>C		rs55692303	6	34202879	34235102	A	C	ENSG00000288879	ENSG00000288879	lncRNA			rna_seq	GeneMaskLFCScorer(requested_output=RNA_SEQ)	UBERON:0000995 gtex Uterus polyA plus RNA-seq	.	polyA plus RNA-seq	UBERON:0000995	uterus	tissue	adult	gtex	paired	FALSE			Uterus	-0.041451	-0.99957	0.99957	chr6:33710814-34759390:.
chr5:134524410:T>C		rs329117	5	133860101	134524410	T	C	ENSG00000280420	ENSG00000280420	TEC			rna_seq	GeneMaskLFCScorer(requested_output=RNA_SEQ)	UBERON:0000995 gtex Uterus polyA plus RNA-seq	.	polyA plus RNA-seq	UBERON:0000995	uterus	tissue	adult	gtex	paired	FALSE			Uterus	-0.0417442	-0.99957	0.99957	chr5:134000122-135048698:.
chr5:134526066:T>C		rs329120	5	133861756	134526066	T	C	ENSG00000043143	JADE2	protein_coding			rna_seq	GeneMaskLFCScorer(requested_output=RNA_SEQ)	UBERON:0000995 total RNA-seq	+	total RNA-seq	UBERON:0000995	uterus	tissue	adult	encode	paired	FALSE				-0.0283538	-0.99957	0.99957	chr5:134001778-135050354:.
chr6:127147129:A>C		rs7741021	6	127468274	127147129	A	C	ENSG00000146374	RSPO3	protein_coding			rna_seq	GeneMaskLFCScorer(requested_output=RNA_SEQ)	UBERON:0000995 total RNA-seq	+	total RNA-seq	UBERON:0000995	uterus	tissue	adult	encode	paired	FALSE				-0.0284704	-0.99957	0.99957	chr6:126622841-127671417:.
chrX:71154354:A>G		rs7051529	X	70374204	71154354	A	G	ENSG00000230629	RPS23P8	processed_pseudogene			rna_seq	GeneMaskActiveScorer(requested_output=RNA_SEQ)	UBERON:0000995 gtex Uterus polyA plus RNA-seq	.	polyA plus RNA-seq	UBERON:0000995	uterus	tissue	adult	gtex	paired	FALSE			Uterus	27.5335	0.99956	0.99956	chrX:70630066-71678642:.
chr7:25835531:T>C		rs12700664	7	25875151	25835531	T	C	ENSG00000223561	LINC03007	lncRNA			rna_seq	GeneMaskLFCScorer(requested_output=RNA_SEQ)	UBERON:0000995 total RNA-seq	-	total RNA-seq	UBERON:0000995	uterus	tissue	adult	encode	paired	FALSE				-0.0266616	-0.99956	0.99956	chr7:25311243-26359819:.
chr3:49887507:T>C		rs1062633	3	49924940	49887507	T	C	ENSG00000164078	MST1R	protein_coding			rna_seq	GeneMaskLFCScorer(requested_output=RNA_SEQ)	UBERON:0000995 gtex Uterus polyA plus RNA-seq	.	polyA plus RNA-seq	UBERON:0000995	uterus	tissue	adult	gtex	paired	FALSE			Uterus	0.0368483	0.99956	0.99956	chr3:49363219-50411795:.
chr7:25850101:T>C		rs11976790	7	25889721	25850101	T	C	ENSG00000290106	ENSG00000290106	lncRNA			rna_seq	GeneMaskLFCScorer(requested_output=RNA_SEQ)	UBERON:0000995 gtex Uterus polyA plus RNA-seq	.	polyA plus RNA-seq	UBERON:0000995	uterus	tissue	adult	gtex	paired	FALSE			Uterus	0.03654	0.99956	0.99956	chr7:25325813-26374389:.
chr9:7177284:A>G		rs2026714	9	7177284	7177284	A	G	ENSG00000288042	ENSG00000288042	lncRNA			rna_seq	GeneMaskLFCScorer(requested_output=RNA_SEQ)	UBERON:0000995 total RNA-seq	+	total RNA-seq	UBERON:0000995	uterus	tissue	adult	encode	paired	FALSE				0.0260267	0.99956	0.99956	chr9:6652996-7701572:.
chr8:99012310:A>G		rs72668483	8	100024538	99012310	A	G	ENSG00000253948	VPS13B-DT	lncRNA			rna_seq	GeneMaskLFCScorer(requested_output=RNA_SEQ)	UBERON:0000995 total RNA-seq	-	total RNA-seq	UBERON:0000995	uterus	tissue	adult	encode	paired	FALSE				-0.0265608	-0.99955	0.99955	chr8:98488022-99536598:.
chr6:29956663:T>C		rs17179851	6	29924440	29956663	T	C	ENSG00000235290	HLA-W	unprocessed_pseudogene			rna_seq	GeneMaskLFCScorer(requested_output=RNA_SEQ)	UBERON:0000995 total RNA-seq	+	total RNA-seq	UBERON:0000995	uterus	tissue	adult	encode	paired	FALSE				0.0256748	0.99955	0.99955	chr6:29432375-30480951:.
chr1:172148540:A>G		rs10911111	1	172117680	172148540	A	G	ENSG00000230630	DNM3OS	lncRNA			rna_seq	GeneMaskLFCScorer(requested_output=RNA_SEQ)	UBERON:0000995 total RNA-seq	-	total RNA-seq	UBERON:0000995	uterus	tissue	adult	encode	paired	FALSE				0.0237429	0.99955	0.99955	chr1:171624252-172672828:.
chr7:25831489:T>C		rs1055144	7	25871109	25831489	T	C	ENSG00000239622	ENSG00000239622	processed_pseudogene			rna_seq	GeneMaskLFCScorer(requested_output=RNA_SEQ)	UBERON:0000995 total RNA-seq	-	total RNA-seq	UBERON:0000995	uterus	tissue	adult	encode	paired	FALSE				0.0235162	0.999539	0.999539	chr7:25307201-26355777:.
chr9:133271745:T>C		rs554833	9	136147160	133271745	T	C	ENSG00000175164	ABO	protein_coding			rna_seq	GeneMaskLFCScorer(requested_output=RNA_SEQ)	UBERON:0000995 total RNA-seq	-	total RNA-seq	UBERON:0000995	uterus	tissue	adult	encode	paired	FALSE				0.0237014	0.999539	0.999539	chr9:132747457-133796033:.
chr1:21957090:A>G		rs6675669	1	22283583	21957090	A	G	ENSG00000283234	ENSG00000283234	transcribed_unitary_pseudogene			rna_seq	GeneMaskLFCScorer(requested_output=RNA_SEQ)	UBERON:0000995 gtex Uterus polyA plus RNA-seq	.	polyA plus RNA-seq	UBERON:0000995	uterus	tissue	adult	gtex	paired	FALSE			Uterus	0.0357304	0.999539	0.999539	chr1:21432802-22481378:.
chrX:71062846:A>G		rs34211894	X	70282696	71062846	A	G	ENSG00000230629	RPS23P8	processed_pseudogene			rna_seq	GeneMaskActiveScorer(requested_output=RNA_SEQ)	UBERON:0000995 gtex Uterus polyA plus RNA-seq	.	polyA plus RNA-seq	UBERON:0000995	uterus	tissue	adult	gtex	paired	FALSE			Uterus	27.3758	0.999529	0.999529	chrX:70538558-71587134:.
chr12:14356779:T>C		rs10845984	12	14509713	14356779	T	C	ENSG00000244573	RPL30P11	transcribed_processed_pseudogene			rna_seq	GeneMaskLFCScorer(requested_output=RNA_SEQ)	UBERON:0000995 gtex Uterus polyA plus RNA-seq	.	polyA plus RNA-seq	UBERON:0000995	uterus	tissue	adult	gtex	paired	FALSE			Uterus	-0.0390263	-0.999528	0.999528	chr12:13832491-14881067:.
chr15:40074361:T>G		rs4924415	15	40366562	40074361	T	G	ENSG00000259584	ENSG00000259584	lncRNA			rna_seq	GeneMaskLFCScorer(requested_output=RNA_SEQ)	UBERON:0000995 gtex Uterus polyA plus RNA-seq	.	polyA plus RNA-seq	UBERON:0000995	uterus	tissue	adult	gtex	paired	FALSE			Uterus	0.0352373	0.999528	0.999528	chr15:39550073-40598649:.
chr10:88468405:A>G		rs2488271	10	90228162	88468405	A	G	ENSG00000107796	ACTA2	protein_coding			rna_seq	GeneMaskActiveScorer(requested_output=RNA_SEQ)	UBERON:0000995 gtex Uterus polyA plus RNA-seq	.	polyA plus RNA-seq	UBERON:0000995	uterus	tissue	adult	gtex	paired	FALSE			Uterus	27.3055	0.999518	0.999518	chr10:87944117-88992693:.
chr7:23564361:T>C		rs7806462	7	23603980	23564361	T	C	ENSG00000224785	ENSG00000224785	processed_pseudogene			rna_seq	GeneMaskLFCScorer(requested_output=RNA_SEQ)	UBERON:0000995 gtex Uterus polyA plus RNA-seq	.	polyA plus RNA-seq	UBERON:0000995	uterus	tissue	adult	gtex	paired	FALSE			Uterus	-0.0384693	-0.999517	0.999517	chr7:23040073-24088649:.
chr3:49429438:A>G		rs6446275	3	49466871	49429438	A	G	ENSG00000283189	ENSG00000283189	protein_coding			rna_seq	GeneMaskLFCScorer(requested_output=RNA_SEQ)	UBERON:0000995 total RNA-seq	-	total RNA-seq	UBERON:0000995	uterus	tissue	adult	encode	paired	FALSE				-0.0251839	-0.999517	0.999517	chr3:48905150-49953726:.
chrX:70943771:A>G		rs4463589	X	70163621	70943771	A	G	ENSG00000165349	SLC7A3	protein_coding			rna_seq	GeneMaskLFCScorer(requested_output=RNA_SEQ)	UBERON:0000995 total RNA-seq	-	total RNA-seq	UBERON:0000995	uterus	tissue	adult	encode	paired	FALSE				0.0226402	0.999517	0.999517	chrX:70419483-71468059:.
chr11:30337684:A>G		rs7116893	11	30359231	30337684	A	G	ENSG00000152219	ARL14EP	protein_coding			rna_seq	GeneMaskLFCScorer(requested_output=RNA_SEQ)	UBERON:0000995 total RNA-seq	+	total RNA-seq	UBERON:0000995	uterus	tissue	adult	encode	paired	FALSE				0.0243906	0.999517	0.999517	chr11:29813396-30861972:.
chr12:56994202:T>C		rs73131120	12	57387986	56994202	T	C	ENSG00000139547	RDH16	protein_coding			rna_seq	GeneMaskLFCScorer(requested_output=RNA_SEQ)	UBERON:0000995 total RNA-seq	-	total RNA-seq	UBERON:0000995	uterus	tissue	adult	encode	paired	FALSE				0.0226784	0.999517	0.999517	chr12:56469914-57518490:.
chr3:49199961:T>C		rs12629759	3	49237394	49199961	T	C	ENSG00000199546	Y_RNA	misc_RNA			rna_seq	GeneMaskLFCScorer(requested_output=RNA_SEQ)	UBERON:0000995 total RNA-seq	+	total RNA-seq	UBERON:0000995	uterus	tissue	adult	encode	paired	FALSE				0.0244632	0.999517	0.999517	chr3:48675673-49724249:.
chrX:71048384:T>C		rs62608155	X	70268234	71048384	T	C	ENSG00000230629	RPS23P8	processed_pseudogene			rna_seq	GeneMaskActiveScorer(requested_output=RNA_SEQ)	UBERON:0000995 gtex Uterus polyA plus RNA-seq	.	polyA plus RNA-seq	UBERON:0000995	uterus	tissue	adult	gtex	paired	FALSE			Uterus	27.1949	0.999507	0.999507	chrX:70524096-71572672:.
chrX:71093814:T>G		rs9887450	X	70313664	71093814	T	G	ENSG00000230629	RPS23P8	processed_pseudogene			rna_seq	GeneMaskActiveScorer(requested_output=RNA_SEQ)	UBERON:0000995 gtex Uterus polyA plus RNA-seq	.	polyA plus RNA-seq	UBERON:0000995	uterus	tissue	adult	gtex	paired	FALSE			Uterus	27.1951	0.999507	0.999507	chrX:70569526-71618102:.
chr11:30418160:T>C		rs16920647	11	30439707	30418160	T	C	ENSG00000255480	ENSG00000255480	lncRNA			rna_seq	GeneMaskLFCScorer(requested_output=RNA_SEQ)	UBERON:0000995 gtex Uterus polyA plus RNA-seq	.	polyA plus RNA-seq	UBERON:0000995	uterus	tissue	adult	gtex	paired	FALSE			Uterus	-0.0379915	-0.999506	0.999506	chr11:29893872-30942448:.
chr8:74347901:A>G		rs57339169	8	75260136	74347901	A	G	ENSG00000253596	ENSG00000253596	lncRNA			rna_seq	GeneMaskLFCScorer(requested_output=RNA_SEQ)	UBERON:0000995 gtex Uterus polyA plus RNA-seq	.	polyA plus RNA-seq	UBERON:0000995	uterus	tissue	adult	gtex	paired	FALSE			Uterus	-0.0382018	-0.999506	0.999506	chr8:73823613-74872189:.
chr7:25835531:T>C		rs12700664	7	25875151	25835531	T	C	ENSG00000239622	ENSG00000239622	processed_pseudogene			rna_seq	GeneMaskLFCScorer(requested_output=RNA_SEQ)	UBERON:0000995 total RNA-seq	-	total RNA-seq	UBERON:0000995	uterus	tissue	adult	encode	paired	FALSE				-0.0243907	-0.999506	0.999506	chr7:25311243-26359819:.
chr12:95302644:A>G		rs3596	12	95696420	95302644	A	G	ENSG00000289476	ENSG00000289476	lncRNA			rna_seq	GeneMaskLFCScorer(requested_output=RNA_SEQ)	UBERON:0000995 total RNA-seq	+	total RNA-seq	UBERON:0000995	uterus	tissue	adult	encode	paired	FALSE				-0.0258584	-0.999506	0.999506	chr12:94778356-95826932:.
chr12:95302644:A>G		rs3596	12	95696420	95302644	A	G	ENSG00000199172	MIR331	miRNA			rna_seq	GeneMaskLFCScorer(requested_output=RNA_SEQ)	UBERON:0000995 total RNA-seq	+	total RNA-seq	UBERON:0000995	uterus	tissue	adult	encode	paired	FALSE				-0.025593	-0.999506	0.999506	chr12:94778356-95826932:.
chr8:11096364:A>G		rs7835318	8	10953874	11096364	A	G	ENSG00000207600	MIR598	miRNA			rna_seq	GeneMaskLFCScorer(requested_output=RNA_SEQ)	UBERON:0000995 total RNA-seq	-	total RNA-seq	UBERON:0000995	uterus	tissue	adult	encode	paired	FALSE				0.0221877	0.999506	0.999506	chr8:10572076-11620652:.
chr17:20111865:C>G		rs9902032	17	20015178	20111865	C	G	ENSG00000225014	KCTD9P1	transcribed_processed_pseudogene			rna_seq	GeneMaskLFCScorer(requested_output=RNA_SEQ)	UBERON:0000995 total RNA-seq	+	total RNA-seq	UBERON:0000995	uterus	tissue	adult	encode	paired	FALSE				0.023885	0.999506	0.999506	chr17:19587577-20636153:.
chr8:99529301:A>G		rs10955215	8	100541529	99529301	A	G	ENSG00000206699	Y_RNA	misc_RNA			rna_seq	GeneMaskLFCScorer(requested_output=RNA_SEQ)	UBERON:0000995 gtex Uterus polyA plus RNA-seq	.	polyA plus RNA-seq	UBERON:0000995	uterus	tissue	adult	gtex	paired	FALSE			Uterus	0.0340075	0.999506	0.999506	chr8:99005013-100053589:.
chrX:70889012:C>G		rs13441058	X	70108862	70889012	C	G	ENSG00000230629	RPS23P8	processed_pseudogene			rna_seq	GeneMaskActiveScorer(requested_output=RNA_SEQ)	UBERON:0000995 gtex Uterus polyA plus RNA-seq	.	polyA plus RNA-seq	UBERON:0000995	uterus	tissue	adult	gtex	paired	FALSE			Uterus	27.1302	0.999495	0.999495	chrX:70364724-71413300:.
chr10:88497468:T>C		rs2576171	10	90257225	88497468	T	C	ENSG00000107796	ACTA2	protein_coding			rna_seq	GeneMaskActiveScorer(requested_output=RNA_SEQ)	UBERON:0000995 gtex Uterus polyA plus RNA-seq	.	polyA plus RNA-seq	UBERON:0000995	uterus	tissue	adult	gtex	paired	FALSE			Uterus	27.1725	0.999495	0.999495	chr10:87973180-89021756:.
chr10:88499119:T>C		rs725683	10	90258876	88499119	T	C	ENSG00000107796	ACTA2	protein_coding			rna_seq	GeneMaskActiveScorer(requested_output=RNA_SEQ)	UBERON:0000995 gtex Uterus polyA plus RNA-seq	.	polyA plus RNA-seq	UBERON:0000995	uterus	tissue	adult	gtex	paired	FALSE			Uterus	27.1449	0.999495	0.999495	chr10:87974831-89023407:.
chr10:88469477:T>C		rs2437878	10	90229234	88469477	T	C	ENSG00000107796	ACTA2	protein_coding			rna_seq	GeneMaskActiveScorer(requested_output=RNA_SEQ)	UBERON:0000995 gtex Uterus polyA plus RNA-seq	.	polyA plus RNA-seq	UBERON:0000995	uterus	tissue	adult	gtex	paired	FALSE			Uterus	27.1391	0.999495	0.999495	chr10:87945189-88993765:.
chrX:71142722:T>G		rs62609611	X	70362572	71142722	T	G	ENSG00000184634	MED12	protein_coding			rna_seq	GeneMaskLFCScorer(requested_output=RNA_SEQ)	UBERON:0000995 gtex Uterus polyA plus RNA-seq	.	polyA plus RNA-seq	UBERON:0000995	uterus	tissue	adult	gtex	paired	FALSE			Uterus	-0.0369117	-0.999494	0.999494	chrX:70618434-71667010:.
chr7:27210758:A>G		rs17428012	7	27250377	27210758	A	G	ENSG00000278708	ENSG00000278708	misc_RNA			rna_seq	GeneMaskLFCScorer(requested_output=RNA_SEQ)	UBERON:0000995 gtex Uterus polyA plus RNA-seq	.	polyA plus RNA-seq	UBERON:0000995	uterus	tissue	adult	gtex	paired	FALSE			Uterus	0.0332339	0.999494	0.999494	chr7:26686470-27735046:.
chr6:19804666:A>G		rs7750725	6	19804897	19804666	A	G	ENSG00000200957	RNU6-801P	snRNA			rna_seq	GeneMaskLFCScorer(requested_output=RNA_SEQ)	UBERON:0000995 total RNA-seq	-	total RNA-seq	UBERON:0000995	uterus	tissue	adult	encode	paired	FALSE				0.0218916	0.999494	0.999494	chr6:19280378-20328954:.
chr1:22025547:T>G		rs2255282	1	22352040	22025547	T	G	ENSG00000285794	ENSG00000285794	transcribed_processed_pseudogene			rna_seq	GeneMaskLFCScorer(requested_output=RNA_SEQ)	UBERON:0000995 total RNA-seq	+	total RNA-seq	UBERON:0000995	uterus	tissue	adult	encode	paired	FALSE				0.0235816	0.999494	0.999494	chr1:21501259-22549835:.
chr10:88461804:A>C		rs7904229	10	90221561	88461804	A	C	ENSG00000180139	ACTA2-AS1	lncRNA			rna_seq	GeneMaskActiveScorer(requested_output=RNA_SEQ)	UBERON:0000995 gtex Uterus polyA plus RNA-seq	.	polyA plus RNA-seq	UBERON:0000995	uterus	tissue	adult	gtex	paired	FALSE			Uterus	27.0668	0.999483	0.999483	chr10:87937516-88986092:.
chrX:70452805:T>C		rs12010766	X	69672655	70452805	T	C	ENSG00000230629	RPS23P8	processed_pseudogene			rna_seq	GeneMaskActiveScorer(requested_output=RNA_SEQ)	UBERON:0000995 gtex Uterus polyA plus RNA-seq	.	polyA plus RNA-seq	UBERON:0000995	uterus	tissue	adult	gtex	paired	FALSE			Uterus	27.0714	0.999483	0.999483	chrX:69928517-70977093:.
chr19:29615752:A>G		rs7283	19	30106659	29615752	A	G	ENSG00000105171	POP4	protein_coding			rna_seq	PolyadenylationScorer()	UBERON:0000995 total RNA-seq	+	total RNA-seq	UBERON:0000995	uterus	tissue	adult	encode	paired	FALSE				0.209249	0.999483	0.999483	chr19:29091464-30140040:.
chr12:57018330:A>T		rs149369129	12	57412114	57018330	A	T	ENSG00000166863	TAC3	protein_coding			rna_seq	GeneMaskLFCScorer(requested_output=RNA_SEQ)	UBERON:0000995 total RNA-seq	-	total RNA-seq	UBERON:0000995	uterus	tissue	adult	encode	paired	FALSE				-0.023993	-0.999483	0.999483	chr12:56494042-57542618:.
chr15:40064403:T>C		rs28444847	15	40356604	40064403	T	C	ENSG00000248508	SRP14-DT	lncRNA			rna_seq	GeneMaskLFCScorer(requested_output=RNA_SEQ)	UBERON:0000995 total RNA-seq	+	total RNA-seq	UBERON:0000995	uterus	tissue	adult	encode	paired	FALSE				-0.0246525	-0.999483	0.999483	chr15:39540115-40588691:.
chr7:25844424:A>T		rs10262483	7	25884044	25844424	A	T	ENSG00000286725	ENSG00000286725	lncRNA			rna_seq	GeneMaskLFCScorer(requested_output=RNA_SEQ)	UBERON:0000995 total RNA-seq	-	total RNA-seq	UBERON:0000995	uterus	tissue	adult	encode	paired	FALSE				-0.0238247	-0.999483	0.999483	chr7:25320136-26368712:.
chr6:151763727:T>C		rs2504071	6	152084862	151763727	T	C	ENSG00000287914	ENSG00000287914	lncRNA			rna_seq	GeneMaskLFCScorer(requested_output=RNA_SEQ)	UBERON:0000995 gtex Uterus polyA plus RNA-seq	.	polyA plus RNA-seq	UBERON:0000995	uterus	tissue	adult	gtex	paired	FALSE			Uterus	0.0326433	0.999483	0.999483	chr6:151239439-152288015:.
chr11:30233638:T>C		rs6169	11	30255185	30233638	T	C	ENSG00000131808	FSHB	protein_coding			rna_seq	GeneMaskLFCScorer(requested_output=RNA_SEQ)	UBERON:0000995 gtex Uterus polyA plus RNA-seq	.	polyA plus RNA-seq	UBERON:0000995	uterus	tissue	adult	gtex	paired	FALSE			Uterus	0.0327239	0.999483	0.999483	chr11:29709350-30757926:.
chrX:134549560:C>G		rs7065171	X	133683590	134549560	C	G	ENSG00000227060	LINC00629	lncRNA			rna_seq	GeneMaskLFCScorer(requested_output=RNA_SEQ)	UBERON:0000995 gtex Uterus polyA plus RNA-seq	.	polyA plus RNA-seq	UBERON:0000995	uterus	tissue	adult	gtex	paired	FALSE			Uterus	0.033061	0.999483	0.999483	chrX:134025272-135073848:.
chr9:133271745:T>C		rs554833	9	136147160	133271745	T	C	ENSG00000119440	LCN1P1	unprocessed_pseudogene			rna_seq	GeneMaskLFCScorer(requested_output=RNA_SEQ)	UBERON:0000995 total RNA-seq	-	total RNA-seq	UBERON:0000995	uterus	tissue	adult	encode	paired	FALSE				0.0218658	0.999483	0.999483	chr9:132747457-133796033:.
chr1:21957090:A>G		rs6675669	1	22283583	21957090	A	G	ENSG00000293453	ENSG00000293453	lncRNA			rna_seq	GeneMaskLFCScorer(requested_output=RNA_SEQ)	UBERON:0000995 gtex Uterus polyA plus RNA-seq	.	polyA plus RNA-seq	UBERON:0000995	uterus	tissue	adult	gtex	paired	FALSE			Uterus	0.0329766	0.999483	0.999483	chr1:21432802-22481378:.
chrX:71142722:T>G		rs62609611	X	70362572	71142722	T	G	ENSG00000230629	RPS23P8	processed_pseudogene			rna_seq	GeneMaskActiveScorer(requested_output=RNA_SEQ)	UBERON:0000995 gtex Uterus polyA plus RNA-seq	.	polyA plus RNA-seq	UBERON:0000995	uterus	tissue	adult	gtex	paired	FALSE			Uterus	27.027	0.999471	0.999471	chrX:70618434-71667010:.
chr10:88454315:A>G		rs1342456	10	90214072	88454315	A	G	ENSG00000180139	ACTA2-AS1	lncRNA			rna_seq	GeneMaskActiveScorer(requested_output=RNA_SEQ)	UBERON:0000995 gtex Uterus polyA plus RNA-seq	.	polyA plus RNA-seq	UBERON:0000995	uterus	tissue	adult	gtex	paired	FALSE			Uterus	26.9763	0.999471	0.999471	chr10:87930027-88978603:.
chrX:70473405:T>C		rs5980944	X	69693255	70473405	T	C	ENSG00000230629	RPS23P8	processed_pseudogene			rna_seq	GeneMaskActiveScorer(requested_output=RNA_SEQ)	UBERON:0000995 gtex Uterus polyA plus RNA-seq	.	polyA plus RNA-seq	UBERON:0000995	uterus	tissue	adult	gtex	paired	FALSE			Uterus	26.9881	0.999471	0.999471	chrX:69949117-70997693:.
chr7:25835531:T>C		rs12700664	7	25875151	25835531	T	C	ENSG00000286725	ENSG00000286725	lncRNA			rna_seq	GeneMaskLFCScorer(requested_output=RNA_SEQ)	UBERON:0000995 total RNA-seq	-	total RNA-seq	UBERON:0000995	uterus	tissue	adult	encode	paired	FALSE				-0.0236087	-0.999471	0.999471	chr7:25311243-26359819:.
chr2:187325857:A>G		rs840581	2	188190584	187325857	A	G	ENSG00000231739	GAPDHP59	processed_pseudogene			rna_seq	GeneMaskLFCScorer(requested_output=RNA_SEQ)	UBERON:0000995 total RNA-seq	+	total RNA-seq	UBERON:0000995	uterus	tissue	adult	encode	paired	FALSE				-0.0243931	-0.999471	0.999471	chr2:186801569-187850145:.
chr19:17278895:A>G		rs8170	19	17389704	17278895	A	G	ENSG00000160117	ANKLE1	protein_coding			rna_seq	GeneMaskLFCScorer(requested_output=RNA_SEQ)	UBERON:0000995 total RNA-seq	+	total RNA-seq	UBERON:0000995	uterus	tissue	adult	encode	paired	FALSE				-0.0245209	-0.999471	0.999471	chr19:16754607-17803183:.
chr12:95302644:A>G		rs3596	12	95696420	95302644	A	G	ENSG00000265917	MIR3685	miRNA			rna_seq	GeneMaskLFCScorer(requested_output=RNA_SEQ)	UBERON:0000995 total RNA-seq	+	total RNA-seq	UBERON:0000995	uterus	tissue	adult	encode	paired	FALSE				-0.0242999	-0.999471	0.999471	chr12:94778356-95826932:.
chrX:132131347:T>C		rs1972475	X	131265375	132131347	T	C	ENSG00000228819	AGKP2	processed_pseudogene			rna_seq	GeneMaskLFCScorer(requested_output=RNA_SEQ)	UBERON:0000995 gtex Uterus polyA plus RNA-seq	.	polyA plus RNA-seq	UBERON:0000995	uterus	tissue	adult	gtex	paired	FALSE			Uterus	0.0324841	0.999471	0.999471	chrX:131607059-132655635:.
chr15:40074508:T>G		rs4924416	15	40366709	40074508	T	G	ENSG00000275636	ENSG00000275636	lncRNA			rna_seq	GeneMaskLFCScorer(requested_output=RNA_SEQ)	UBERON:0000995 gtex Uterus polyA plus RNA-seq	.	polyA plus RNA-seq	UBERON:0000995	uterus	tissue	adult	gtex	paired	FALSE			Uterus	0.0322447	0.999471	0.999471	chr15:39550220-40598796:.
chr1:22025547:T>G		rs2255282	1	22352040	22025547	T	G	ENSG00000285959	ENSG00000285959	lncRNA			rna_seq	GeneMaskLFCScorer(requested_output=RNA_SEQ)	UBERON:0000995 total RNA-seq	+	total RNA-seq	UBERON:0000995	uterus	tissue	adult	encode	paired	FALSE				0.022768	0.999471	0.999471	chr1:21501259-22549835:.
chr20:32189997:T>C		rs11907716	20	30777800	32189997	T	C	ENSG00000293164	ENSG00000293164	lncRNA			rna_seq	GeneMaskLFCScorer(requested_output=RNA_SEQ)	UBERON:0000995 total RNA-seq	-	total RNA-seq	UBERON:0000995	uterus	tissue	adult	encode	paired	FALSE				0.0212021	0.999471	0.999471	chr20:31665709-32714285:.
chr10:88498987:T>C		rs2576170	10	90258744	88498987	T	C	ENSG00000107796	ACTA2	protein_coding			rna_seq	GeneMaskActiveScorer(requested_output=RNA_SEQ)	UBERON:0000995 gtex Uterus polyA plus RNA-seq	.	polyA plus RNA-seq	UBERON:0000995	uterus	tissue	adult	gtex	paired	FALSE			Uterus	26.9491	0.999459	0.999459	chr10:87974699-89023275:.
chr10:88499160:T>C		rs2077890	10	90258917	88499160	T	C	ENSG00000107796	ACTA2	protein_coding			rna_seq	GeneMaskActiveScorer(requested_output=RNA_SEQ)	UBERON:0000995 gtex Uterus polyA plus RNA-seq	.	polyA plus RNA-seq	UBERON:0000995	uterus	tissue	adult	gtex	paired	FALSE			Uterus	26.9519	0.999459	0.999459	chr10:87974872-89023448:.
chrX:70483455:A>G		rs5980949	X	69703305	70483455	A	G	ENSG00000230629	RPS23P8	processed_pseudogene			rna_seq	GeneMaskActiveScorer(requested_output=RNA_SEQ)	UBERON:0000995 gtex Uterus polyA plus RNA-seq	.	polyA plus RNA-seq	UBERON:0000995	uterus	tissue	adult	gtex	paired	FALSE			Uterus	26.9539	0.999459	0.999459	chrX:69959167-71007743:.
chrX:70987250:T>C		rs55672954	X	70207100	70987250	T	C	ENSG00000230629	RPS23P8	processed_pseudogene			rna_seq	GeneMaskActiveScorer(requested_output=RNA_SEQ)	UBERON:0000995 gtex Uterus polyA plus RNA-seq	.	polyA plus RNA-seq	UBERON:0000995	uterus	tissue	adult	gtex	paired	FALSE			Uterus	26.9172	0.999459	0.999459	chrX:70462962-71511538:.
chr10:88452058:A>T		rs7899828	10	90211815	88452058	A	T	ENSG00000180139	ACTA2-AS1	lncRNA			rna_seq	GeneMaskActiveScorer(requested_output=RNA_SEQ)	UBERON:0000995 gtex Uterus polyA plus RNA-seq	.	polyA plus RNA-seq	UBERON:0000995	uterus	tissue	adult	gtex	paired	FALSE			Uterus	26.9423	0.999459	0.999459	chr10:87927770-88976346:.
chr12:56959087:T>C		rs12815538	12	57352871	56959087	T	C	ENSG00000139547	RDH16	protein_coding			rna_seq	GeneMaskLFCScorer(requested_output=RNA_SEQ)	UBERON:0000995 total RNA-seq	-	total RNA-seq	UBERON:0000995	uterus	tissue	adult	encode	paired	FALSE				-0.0231833	-0.999458	0.999458	chr12:56434799-57483375:.
chr8:11105290:T>C		rs1057626	8	10962800	11105290	T	C	ENSG00000255310	ENSG00000255310	lncRNA			rna_seq	GeneMaskLFCScorer(requested_output=RNA_SEQ)	UBERON:0000995 gtex Uterus polyA plus RNA-seq	.	polyA plus RNA-seq	UBERON:0000995	uterus	tissue	adult	gtex	paired	FALSE			Uterus	-0.0355803	-0.999458	0.999458	chr8:10581002-11629578:.
chr12:57048850:A>T		rs3782329	12	57442634	57048850	A	T	ENSG00000166866	MYO1A	protein_coding			rna_seq	GeneMaskLFCScorer(requested_output=RNA_SEQ)	UBERON:0000995 total RNA-seq	-	total RNA-seq	UBERON:0000995	uterus	tissue	adult	encode	paired	FALSE				-0.0233302	-0.999458	0.999458	chr12:56524562-57573138:.
chr3:49236563:T>C		rs12631989	3	49273996	49236563	T	C	ENSG00000199546	Y_RNA	misc_RNA			rna_seq	GeneMaskLFCScorer(requested_output=RNA_SEQ)	UBERON:0000995 total RNA-seq	+	total RNA-seq	UBERON:0000995	uterus	tissue	adult	encode	paired	FALSE				0.0225568	0.999458	0.999458	chr3:48712275-49760851:.
chr12:54034748:T>C		rs2071450	12	54428532	54034748	T	C	ENSG00000172789	HOXC5	protein_coding			rna_seq	GeneMaskLFCScorer(requested_output=RNA_SEQ)	UBERON:0000995 total RNA-seq	+	total RNA-seq	UBERON:0000995	uterus	tissue	adult	encode	paired	FALSE				0.0223596	0.999458	0.999458	chr12:53510460-54559036:.
chr4:94669007:A>G		rs17021972	4	95590158	94669007	A	G	ENSG00000249951	ENSG00000249951	lncRNA			rna_seq	GeneMaskLFCScorer(requested_output=RNA_SEQ)	UBERON:0000995 total RNA-seq	+	total RNA-seq	UBERON:0000995	uterus	tissue	adult	encode	paired	FALSE				0.0224056	0.999458	0.999458	chr4:94144719-95193295:.
chr8:11096364:A>G		rs7835318	8	10953874	11096364	A	G	ENSG00000254839	ENSG00000254839	lncRNA			rna_seq	GeneMaskLFCScorer(requested_output=RNA_SEQ)	UBERON:0000995 total RNA-seq	-	total RNA-seq	UBERON:0000995	uterus	tissue	adult	encode	paired	FALSE				0.020833	0.999458	0.999458	chr8:10572076-11620652:.
chrX:70953838:T>C		rs5936612	X	70173688	70953838	T	C	ENSG00000230629	RPS23P8	processed_pseudogene			rna_seq	GeneMaskActiveScorer(requested_output=RNA_SEQ)	UBERON:0000995 gtex Uterus polyA plus RNA-seq	.	polyA plus RNA-seq	UBERON:0000995	uterus	tissue	adult	gtex	paired	FALSE			Uterus	26.8223	0.999446	0.999446	chrX:70429550-71478126:.
chr10:88456297:A>T		rs4934409	10	90216054	88456297	A	T	ENSG00000180139	ACTA2-AS1	lncRNA			rna_seq	GeneMaskActiveScorer(requested_output=RNA_SEQ)	UBERON:0000995 gtex Uterus polyA plus RNA-seq	.	polyA plus RNA-seq	UBERON:0000995	uterus	tissue	adult	gtex	paired	FALSE			Uterus	26.8799	0.999446	0.999446	chr10:87932009-88980585:.
chrX:70937280:C>G		rs6625721	X	70157130	70937280	C	G	ENSG00000230629	RPS23P8	processed_pseudogene			rna_seq	GeneMaskActiveScorer(requested_output=RNA_SEQ)	UBERON:0000995 gtex Uterus polyA plus RNA-seq	.	polyA plus RNA-seq	UBERON:0000995	uterus	tissue	adult	gtex	paired	FALSE			Uterus	26.8034	0.999446	0.999446	chrX:70412992-71461568:.
chr10:88449015:A>G		rs10749589	10	90208772	88449015	A	G	ENSG00000180139	ACTA2-AS1	lncRNA			rna_seq	GeneMaskActiveScorer(requested_output=RNA_SEQ)	UBERON:0000995 gtex Uterus polyA plus RNA-seq	.	polyA plus RNA-seq	UBERON:0000995	uterus	tissue	adult	gtex	paired	FALSE			Uterus	26.7941	0.999446	0.999446	chr10:87924727-88973303:.
chr10:88456728:T>C		rs2312610	10	90216485	88456728	T	C	ENSG00000180139	ACTA2-AS1	lncRNA			rna_seq	GeneMaskActiveScorer(requested_output=RNA_SEQ)	UBERON:0000995 gtex Uterus polyA plus RNA-seq	.	polyA plus RNA-seq	UBERON:0000995	uterus	tissue	adult	gtex	paired	FALSE			Uterus	26.82	0.999446	0.999446	chr10:87932440-88981016:.
chrX:71045392:A>G		rs12849838	X	70265242	71045392	A	G	ENSG00000212605	RNU1-56P	snRNA			rna_seq	GeneMaskLFCScorer(requested_output=RNA_SEQ)	UBERON:0000995 total RNA-seq	-	total RNA-seq	UBERON:0000995	uterus	tissue	adult	encode	paired	FALSE				-0.0226865	-0.999446	0.999446	chrX:70521104-71569680:.
chr8:11105419:C>G		rs6601562	8	10962929	11105419	C	G	ENSG00000254839	ENSG00000254839	lncRNA			rna_seq	GeneMaskLFCScorer(requested_output=RNA_SEQ)	UBERON:0000995 total RNA-seq	-	total RNA-seq	UBERON:0000995	uterus	tissue	adult	encode	paired	FALSE				-0.0229211	-0.999446	0.999446	chr8:10581131-11629707:.
chr2:27118195:A>T		rs6746337	2	27341063	27118195	A	T	ENSG00000138028	CGREF1	protein_coding			rna_seq	GeneMaskLFCScorer(requested_output=RNA_SEQ)	UBERON:0000995 total RNA-seq	-	total RNA-seq	UBERON:0000995	uterus	tissue	adult	encode	paired	FALSE				-0.022752	-0.999446	0.999446	chr2:26593907-27642483:.
chrX:132217822:A>G		rs5977659	X	131351850	132217822	A	G	ENSG00000123728	RAP2C	protein_coding			rna_seq	GeneMaskLFCScorer(requested_output=RNA_SEQ)	UBERON:0000995 gtex Uterus polyA plus RNA-seq	.	polyA plus RNA-seq	UBERON:0000995	uterus	tissue	adult	gtex	paired	FALSE			Uterus	-0.0350747	-0.999446	0.999446	chrX:131693534-132742110:.
chr3:49171432:T>C		rs4955420	3	49208865	49171432	T	C	ENSG00000185909	KLHDC8B	protein_coding			rna_seq	GeneMaskLFCScorer(requested_output=RNA_SEQ)	UBERON:0000995 total RNA-seq	+	total RNA-seq	UBERON:0000995	uterus	tissue	adult	encode	paired	FALSE				-0.0236154	-0.999446	0.999446	chr3:48647144-49695720:.
chr3:49236563:T>C		rs12631989	3	49273996	49236563	T	C	ENSG00000264633	MIR4271	miRNA			rna_seq	GeneMaskLFCScorer(requested_output=RNA_SEQ)	UBERON:0000995 total RNA-seq	+	total RNA-seq	UBERON:0000995	uterus	tissue	adult	encode	paired	FALSE				0.0222039	0.999446	0.999446	chr3:48712275-49760851:.
chr8:99121478:T>G		rs7460625	8	100133706	99121478	T	G	ENSG00000253532	ENSG00000253532	lncRNA			rna_seq	GeneMaskLFCScorer(requested_output=RNA_SEQ)	UBERON:0000995 total RNA-seq	+	total RNA-seq	UBERON:0000995	uterus	tissue	adult	encode	paired	FALSE				0.0222006	0.999446	0.999446	chr8:98597190-99645766:.
chr10:88470032:T>G		rs2477957	10	90229789	88470032	T	G	ENSG00000107796	ACTA2	protein_coding			rna_seq	GeneMaskActiveScorer(requested_output=RNA_SEQ)	UBERON:0000995 gtex Uterus polyA plus RNA-seq	.	polyA plus RNA-seq	UBERON:0000995	uterus	tissue	adult	gtex	paired	FALSE			Uterus	26.7397	0.999433	0.999433	chr10:87945744-88994320:.
chr10:88489188:A>C		rs2437875	10	90248945	88489188	A	C	ENSG00000107796	ACTA2	protein_coding			rna_seq	GeneMaskActiveScorer(requested_output=RNA_SEQ)	UBERON:0000995 gtex Uterus polyA plus RNA-seq	.	polyA plus RNA-seq	UBERON:0000995	uterus	tissue	adult	gtex	paired	FALSE			Uterus	26.7368	0.999433	0.999433	chr10:87964900-89013476:.
chr10:88463646:C>G		rs1342450	10	90223403	88463646	C	G	ENSG00000180139	ACTA2-AS1	lncRNA			rna_seq	GeneMaskActiveScorer(requested_output=RNA_SEQ)	UBERON:0000995 gtex Uterus polyA plus RNA-seq	.	polyA plus RNA-seq	UBERON:0000995	uterus	tissue	adult	gtex	paired	FALSE			Uterus	26.6862	0.999433	0.999433	chr10:87939358-88987934:.
chrX:70548545:A>C		rs7879865	X	69768395	70548545	A	C	ENSG00000230629	RPS23P8	processed_pseudogene			rna_seq	GeneMaskActiveScorer(requested_output=RNA_SEQ)	UBERON:0000995 gtex Uterus polyA plus RNA-seq	.	polyA plus RNA-seq	UBERON:0000995	uterus	tissue	adult	gtex	paired	FALSE			Uterus	26.6873	0.999433	0.999433	chrX:70024257-71072833:.
chr12:95309706:T>C		rs73227451	12	95703482	95309706	T	C	ENSG00000199172	MIR331	miRNA			rna_seq	GeneMaskLFCScorer(requested_output=RNA_SEQ)	UBERON:0000995 total RNA-seq	+	total RNA-seq	UBERON:0000995	uterus	tissue	adult	encode	paired	FALSE				-0.0230936	-0.999433	0.999433	chr12:94785418-95833994:.
chr12:95308609:T>C		rs11107973	12	95702385	95308609	T	C	ENSG00000265917	MIR3685	miRNA			rna_seq	GeneMaskLFCScorer(requested_output=RNA_SEQ)	UBERON:0000995 total RNA-seq	+	total RNA-seq	UBERON:0000995	uterus	tissue	adult	encode	paired	FALSE				-0.0233972	-0.999433	0.999433	chr12:94784321-95832897:.
chr6:29873553:A>G		rs114262395	6	29841330	29873553	A	G	ENSG00000281831	HCP5B	lncRNA			rna_seq	GeneMaskLFCScorer(requested_output=RNA_SEQ)	UBERON:0000995 gtex Uterus polyA plus RNA-seq	.	polyA plus RNA-seq	UBERON:0000995	uterus	tissue	adult	gtex	paired	FALSE			Uterus	-0.0346928	-0.999433	0.999433	chr6:29349265-30397841:.
chr8:74380915:T>C		rs7018207	8	75293150	74380915	T	C	ENSG00000207417	Y_RNA	misc_RNA			rna_seq	GeneMaskLFCScorer(requested_output=RNA_SEQ)	UBERON:0000995 gtex Uterus polyA plus RNA-seq	.	polyA plus RNA-seq	UBERON:0000995	uterus	tissue	adult	gtex	paired	FALSE			Uterus	-0.0344787	-0.999433	0.999433	chr8:73856627-74905203:.
chr4:55125564:T>C		rs7667298	4	55991731	55125564	T	C	ENSG00000128052	KDR	protein_coding			rna_seq	GeneMaskLFCScorer(requested_output=RNA_SEQ)	UBERON:0000995 total RNA-seq	-	total RNA-seq	UBERON:0000995	uterus	tissue	adult	encode	paired	FALSE				0.0202753	0.999433	0.999433	chr4:54601276-55649852:.
chr1:22117394:T>G		rs1046310	1	22443887	22117394	T	G	ENSG00000162552	WNT4	protein_coding			rna_seq	GeneMaskLFCScorer(requested_output=RNA_SEQ)	UBERON:0000995 total RNA-seq	-	total RNA-seq	UBERON:0000995	uterus	tissue	adult	encode	paired	FALSE				0.0199575	0.999433	0.999433	chr1:21593106-22641682:.
chr10:88492480:A>G		rs2477955	10	90252237	88492480	A	G	ENSG00000107796	ACTA2	protein_coding			rna_seq	GeneMaskActiveScorer(requested_output=RNA_SEQ)	UBERON:0000995 gtex Uterus polyA plus RNA-seq	.	polyA plus RNA-seq	UBERON:0000995	uterus	tissue	adult	gtex	paired	FALSE			Uterus	26.6427	0.99942	0.99942	chr10:87968192-89016768:.
chr10:88451407:T>C		rs10749590	10	90211164	88451407	T	C	ENSG00000180139	ACTA2-AS1	lncRNA			rna_seq	GeneMaskActiveScorer(requested_output=RNA_SEQ)	UBERON:0000995 gtex Uterus polyA plus RNA-seq	.	polyA plus RNA-seq	UBERON:0000995	uterus	tissue	adult	gtex	paired	FALSE			Uterus	26.6596	0.99942	0.99942	chr10:87927119-88975695:.
chr10:88473835:A>T		rs1177587	10	90233592	88473835	A	T	ENSG00000107796	ACTA2	protein_coding			rna_seq	GeneMaskActiveScorer(requested_output=RNA_SEQ)	UBERON:0000995 gtex Uterus polyA plus RNA-seq	.	polyA plus RNA-seq	UBERON:0000995	uterus	tissue	adult	gtex	paired	FALSE			Uterus	26.6354	0.99942	0.99942	chr10:87949547-88998123:.
chr10:88574556:A>G		rs2576160	10	90334313	88574556	A	G	ENSG00000107796	ACTA2	protein_coding			rna_seq	GeneMaskActiveScorer(requested_output=RNA_SEQ)	UBERON:0000995 gtex Uterus polyA plus RNA-seq	.	polyA plus RNA-seq	UBERON:0000995	uterus	tissue	adult	gtex	paired	FALSE			Uterus	26.6243	0.99942	0.99942	chr10:88050268-89098844:.
chr10:88431192:T>C		rs7911996	10	90190949	88431192	T	C	ENSG00000180139	ACTA2-AS1	lncRNA			rna_seq	GeneMaskActiveScorer(requested_output=RNA_SEQ)	UBERON:0000995 gtex Uterus polyA plus RNA-seq	.	polyA plus RNA-seq	UBERON:0000995	uterus	tissue	adult	gtex	paired	FALSE			Uterus	26.583	0.99942	0.99942	chr10:87906904-88955480:.
chrX:71088370:A>G		rs12841062	X	70308220	71088370	A	G	ENSG00000230629	RPS23P8	processed_pseudogene			rna_seq	GeneMaskActiveScorer(requested_output=RNA_SEQ)	UBERON:0000995 gtex Uterus polyA plus RNA-seq	.	polyA plus RNA-seq	UBERON:0000995	uterus	tissue	adult	gtex	paired	FALSE			Uterus	26.524	0.99942	0.99942	chrX:70564082-71612658:.
chr10:88452905:T>C		rs1935578	10	90212662	88452905	T	C	ENSG00000180139	ACTA2-AS1	lncRNA			rna_seq	GeneMaskActiveScorer(requested_output=RNA_SEQ)	UBERON:0000995 gtex Uterus polyA plus RNA-seq	.	polyA plus RNA-seq	UBERON:0000995	uterus	tissue	adult	gtex	paired	FALSE			Uterus	26.5802	0.99942	0.99942	chr10:87928617-88977193:.
chr10:88499369:T>C		rs725684	10	90259126	88499369	T	C	ENSG00000107796	ACTA2	protein_coding			rna_seq	GeneMaskActiveScorer(requested_output=RNA_SEQ)	UBERON:0000995 gtex Uterus polyA plus RNA-seq	.	polyA plus RNA-seq	UBERON:0000995	uterus	tissue	adult	gtex	paired	FALSE			Uterus	26.601	0.99942	0.99942	chr10:87975081-89023657:.
chr7:23563357:T>C		rs10227207	7	23602976	23563357	T	C	ENSG00000224785	ENSG00000224785	processed_pseudogene			rna_seq	GeneMaskLFCScorer(requested_output=RNA_SEQ)	UBERON:0000995 gtex Uterus polyA plus RNA-seq	.	polyA plus RNA-seq	UBERON:0000995	uterus	tissue	adult	gtex	paired	FALSE			Uterus	-0.0340209	-0.999419	0.999419	chr7:23039069-24087645:.
chr6:152244762:T>C		rs3888239	6	152565897	152244762	T	C	ENSG00000146469	VIP	protein_coding			rna_seq	GeneMaskLFCScorer(requested_output=RNA_SEQ)	UBERON:0000995 total RNA-seq	+	total RNA-seq	UBERON:0000995	uterus	tissue	adult	encode	paired	FALSE				-0.0228758	-0.999419	0.999419	chr6:151720474-152769050:.
chr17:20011086:A>T		rs1860302	17	19914399	20011086	A	T	ENSG00000225014	KCTD9P1	transcribed_processed_pseudogene			rna_seq	GeneMaskLFCScorer(requested_output=RNA_SEQ)	UBERON:0000995 total RNA-seq	+	total RNA-seq	UBERON:0000995	uterus	tissue	adult	encode	paired	FALSE				0.0214822	0.999419	0.999419	chr17:19486798-20535374:.
chr10:88472755:T>C		rs2185786	10	90232512	88472755	T	C	ENSG00000107796	ACTA2	protein_coding			rna_seq	GeneMaskActiveScorer(requested_output=RNA_SEQ)	UBERON:0000995 gtex Uterus polyA plus RNA-seq	.	polyA plus RNA-seq	UBERON:0000995	uterus	tissue	adult	gtex	paired	FALSE			Uterus	26.3828	0.999407	0.999407	chr10:87948467-88997043:.
chr10:88478670:T>G		rs2986118	10	90238427	88478670	T	G	ENSG00000107796	ACTA2	protein_coding			rna_seq	GeneMaskActiveScorer(requested_output=RNA_SEQ)	UBERON:0000995 gtex Uterus polyA plus RNA-seq	.	polyA plus RNA-seq	UBERON:0000995	uterus	tissue	adult	gtex	paired	FALSE			Uterus	26.395	0.999407	0.999407	chr10:87954382-89002958:.
chr10:88574552:T>C		rs2576161	10	90334309	88574552	T	C	ENSG00000107796	ACTA2	protein_coding			rna_seq	GeneMaskActiveScorer(requested_output=RNA_SEQ)	UBERON:0000995 gtex Uterus polyA plus RNA-seq	.	polyA plus RNA-seq	UBERON:0000995	uterus	tissue	adult	gtex	paired	FALSE			Uterus	26.3688	0.999407	0.999407	chr10:88050264-89098840:.
chrX:70980150:A>G		rs5937043	X	70200000	70980150	A	G	ENSG00000230629	RPS23P8	processed_pseudogene			rna_seq	GeneMaskActiveScorer(requested_output=RNA_SEQ)	UBERON:0000995 gtex Uterus polyA plus RNA-seq	.	polyA plus RNA-seq	UBERON:0000995	uterus	tissue	adult	gtex	paired	FALSE			Uterus	26.4445	0.999407	0.999407	chrX:70455862-71504438:.
chrX:71001133:T>C		rs5937054	X	70220983	71001133	T	C	ENSG00000230629	RPS23P8	processed_pseudogene			rna_seq	GeneMaskActiveScorer(requested_output=RNA_SEQ)	UBERON:0000995 gtex Uterus polyA plus RNA-seq	.	polyA plus RNA-seq	UBERON:0000995	uterus	tissue	adult	gtex	paired	FALSE			Uterus	26.348	0.999407	0.999407	chrX:70476845-71525421:.
chrX:70986306:T>G		rs62608146	X	70206156	70986306	T	G	ENSG00000230629	RPS23P8	processed_pseudogene			rna_seq	GeneMaskActiveScorer(requested_output=RNA_SEQ)	UBERON:0000995 gtex Uterus polyA plus RNA-seq	.	polyA plus RNA-seq	UBERON:0000995	uterus	tissue	adult	gtex	paired	FALSE			Uterus	26.3912	0.999407	0.999407	chrX:70462018-71510594:.
chr10:88474988:C>G		rs2576180	10	90234745	88474988	C	G	ENSG00000107796	ACTA2	protein_coding			rna_seq	GeneMaskActiveScorer(requested_output=RNA_SEQ)	UBERON:0000995 gtex Uterus polyA plus RNA-seq	.	polyA plus RNA-seq	UBERON:0000995	uterus	tissue	adult	gtex	paired	FALSE			Uterus	26.4911	0.999407	0.999407	chr10:87950700-88999276:.
chr10:88454245:A>T		rs11202750	10	90214002	88454245	A	T	ENSG00000180139	ACTA2-AS1	lncRNA			rna_seq	GeneMaskActiveScorer(requested_output=RNA_SEQ)	UBERON:0000995 gtex Uterus polyA plus RNA-seq	.	polyA plus RNA-seq	UBERON:0000995	uterus	tissue	adult	gtex	paired	FALSE			Uterus	26.4989	0.999407	0.999407	chr10:87929957-88978533:.
chrX:70976194:T>C		rs11094192	X	70196044	70976194	T	C	ENSG00000230629	RPS23P8	processed_pseudogene			rna_seq	GeneMaskActiveScorer(requested_output=RNA_SEQ)	UBERON:0000995 gtex Uterus polyA plus RNA-seq	.	polyA plus RNA-seq	UBERON:0000995	uterus	tissue	adult	gtex	paired	FALSE			Uterus	26.4956	0.999407	0.999407	chrX:70451906-71500482:.
chr10:88450426:A>G		rs10887823	10	90210183	88450426	A	G	ENSG00000180139	ACTA2-AS1	lncRNA			rna_seq	GeneMaskActiveScorer(requested_output=RNA_SEQ)	UBERON:0000995 gtex Uterus polyA plus RNA-seq	.	polyA plus RNA-seq	UBERON:0000995	uterus	tissue	adult	gtex	paired	FALSE			Uterus	26.4137	0.999407	0.999407	chr10:87926138-88974714:.
chr10:88458581:C>G		rs4934411	10	90218338	88458581	C	G	ENSG00000180139	ACTA2-AS1	lncRNA			rna_seq	GeneMaskActiveScorer(requested_output=RNA_SEQ)	UBERON:0000995 gtex Uterus polyA plus RNA-seq	.	polyA plus RNA-seq	UBERON:0000995	uterus	tissue	adult	gtex	paired	FALSE			Uterus	26.3811	0.999407	0.999407	chr10:87934293-88982869:.
chr10:88490150:A>G		rs2437874	10	90249907	88490150	A	G	ENSG00000107796	ACTA2	protein_coding			rna_seq	GeneMaskActiveScorer(requested_output=RNA_SEQ)	UBERON:0000995 gtex Uterus polyA plus RNA-seq	.	polyA plus RNA-seq	UBERON:0000995	uterus	tissue	adult	gtex	paired	FALSE			Uterus	26.4647	0.999407	0.999407	chr10:87965862-89014438:.
chrX:70453961:T>C		rs2274309	X	69673811	70453961	T	C	ENSG00000230629	RPS23P8	processed_pseudogene			rna_seq	GeneMaskActiveScorer(requested_output=RNA_SEQ)	UBERON:0000995 gtex Uterus polyA plus RNA-seq	.	polyA plus RNA-seq	UBERON:0000995	uterus	tissue	adult	gtex	paired	FALSE			Uterus	26.4998	0.999407	0.999407	chrX:69929673-70978249:.
chrX:70994754:A>G		rs6625748	X	70214604	70994754	A	G	ENSG00000230629	RPS23P8	processed_pseudogene			rna_seq	GeneMaskActiveScorer(requested_output=RNA_SEQ)	UBERON:0000995 gtex Uterus polyA plus RNA-seq	.	polyA plus RNA-seq	UBERON:0000995	uterus	tissue	adult	gtex	paired	FALSE			Uterus	26.3639	0.999407	0.999407	chrX:70470466-71519042:.
chr3:49887507:T>C		rs1062633	3	49924940	49887507	T	C	ENSG00000164076	CAMKV	protein_coding			rna_seq	GeneMaskLFCScorer(requested_output=RNA_SEQ)	UBERON:0000995 gtex Uterus polyA plus RNA-seq	.	polyA plus RNA-seq	UBERON:0000995	uterus	tissue	adult	gtex	paired	FALSE			Uterus	-0.0332699	-0.999406	0.999406	chr3:49363219-50411795:.
chr12:53994689:A>G		rs4759316	12	54388473	53994689	A	G	ENSG00000250133	HOXC-AS2	lncRNA			rna_seq	GeneMaskLFCScorer(requested_output=RNA_SEQ)	UBERON:0000995 total RNA-seq	-	total RNA-seq	UBERON:0000995	uterus	tissue	adult	encode	paired	FALSE				-0.0216651	-0.999406	0.999406	chr12:53470401-54518977:.
chr6:34246545:C>G		rs1150781	6	34214322	34246545	C	G	ENSG00000186577	SMIM29	protein_coding			rna_seq	GeneMaskLFCScorer(requested_output=RNA_SEQ)	UBERON:0000995 gtex Uterus polyA plus RNA-seq	.	polyA plus RNA-seq	UBERON:0000995	uterus	tissue	adult	gtex	paired	FALSE			Uterus	0.0298791	0.999406	0.999406	chr6:33722257-34770833:.
chr1:172148540:A>G		rs10911111	1	172117680	172148540	A	G	ENSG00000283844	MIR214	miRNA			rna_seq	GeneMaskLFCScorer(requested_output=RNA_SEQ)	UBERON:0000995 total RNA-seq	-	total RNA-seq	UBERON:0000995	uterus	tissue	adult	encode	paired	FALSE				0.0193783	0.999406	0.999406	chr1:171624252-172672828:.
chr6:29947661:T>C		rs72845121	6	29915438	29947661	T	C	ENSG00000235290	HLA-W	unprocessed_pseudogene			rna_seq	GeneMaskLFCScorer(requested_output=RNA_SEQ)	UBERON:0000995 total RNA-seq	+	total RNA-seq	UBERON:0000995	uterus	tissue	adult	encode	paired	FALSE				0.0211821	0.999406	0.999406	chr6:29423373-30471949:.
chr10:88522825:T>C		rs2765456	10	90282582	88522825	T	C	ENSG00000107796	ACTA2	protein_coding			rna_seq	GeneMaskActiveScorer(requested_output=RNA_SEQ)	UBERON:0000995 gtex Uterus polyA plus RNA-seq	.	polyA plus RNA-seq	UBERON:0000995	uterus	tissue	adult	gtex	paired	FALSE			Uterus	26.1471	0.999393	0.999393	chr10:87998537-89047113:.
chr10:88575078:A>G		rs2477958	10	90334835	88575078	A	G	ENSG00000107796	ACTA2	protein_coding			rna_seq	GeneMaskActiveScorer(requested_output=RNA_SEQ)	UBERON:0000995 gtex Uterus polyA plus RNA-seq	.	polyA plus RNA-seq	UBERON:0000995	uterus	tissue	adult	gtex	paired	FALSE			Uterus	26.2383	0.999393	0.999393	chr10:88050790-89099366:.
chr10:88477641:A>G		rs1325907	10	90237398	88477641	A	G	ENSG00000107796	ACTA2	protein_coding			rna_seq	GeneMaskActiveScorer(requested_output=RNA_SEQ)	UBERON:0000995 gtex Uterus polyA plus RNA-seq	.	polyA plus RNA-seq	UBERON:0000995	uterus	tissue	adult	gtex	paired	FALSE			Uterus	25.9858	0.999393	0.999393	chr10:87953353-89001929:.
chrX:71084356:A>T		rs73214855	X	70304206	71084356	A	T	ENSG00000230629	RPS23P8	processed_pseudogene			rna_seq	GeneMaskActiveScorer(requested_output=RNA_SEQ)	UBERON:0000995 gtex Uterus polyA plus RNA-seq	.	polyA plus RNA-seq	UBERON:0000995	uterus	tissue	adult	gtex	paired	FALSE			Uterus	26.0201	0.999393	0.999393	chrX:70560068-71608644:.
chrX:70728250:A>G		rs7885833	X	69948100	70728250	A	G	ENSG00000230629	RPS23P8	processed_pseudogene			rna_seq	GeneMaskActiveScorer(requested_output=RNA_SEQ)	UBERON:0000995 gtex Uterus polyA plus RNA-seq	.	polyA plus RNA-seq	UBERON:0000995	uterus	tissue	adult	gtex	paired	FALSE			Uterus	26.2753	0.999393	0.999393	chrX:70203962-71252538:.
chrX:70834481:A>C		rs4531218	X	70054331	70834481	A	C	ENSG00000230629	RPS23P8	processed_pseudogene			rna_seq	GeneMaskActiveScorer(requested_output=RNA_SEQ)	UBERON:0000995 gtex Uterus polyA plus RNA-seq	.	polyA plus RNA-seq	UBERON:0000995	uterus	tissue	adult	gtex	paired	FALSE			Uterus	26.0615	0.999393	0.999393	chrX:70310193-71358769:.
chrX:70943422:A>T		rs4403555	X	70163272	70943422	A	T	ENSG00000230629	RPS23P8	processed_pseudogene			rna_seq	GeneMaskActiveScorer(requested_output=RNA_SEQ)	UBERON:0000995 gtex Uterus polyA plus RNA-seq	.	polyA plus RNA-seq	UBERON:0000995	uterus	tissue	adult	gtex	paired	FALSE			Uterus	26.1061	0.999393	0.999393	chrX:70419134-71467710:.
chrX:70624947:A>G		rs1325094	X	69844797	70624947	A	G	ENSG00000230629	RPS23P8	processed_pseudogene			rna_seq	GeneMaskActiveScorer(requested_output=RNA_SEQ)	UBERON:0000995 gtex Uterus polyA plus RNA-seq	.	polyA plus RNA-seq	UBERON:0000995	uterus	tissue	adult	gtex	paired	FALSE			Uterus	26.1639	0.999393	0.999393	chrX:70100659-71149235:.
chrX:70986304:T>G		rs62608145	X	70206154	70986304	T	G	ENSG00000230629	RPS23P8	processed_pseudogene			rna_seq	GeneMaskActiveScorer(requested_output=RNA_SEQ)	UBERON:0000995 gtex Uterus polyA plus RNA-seq	.	polyA plus RNA-seq	UBERON:0000995	uterus	tissue	adult	gtex	paired	FALSE			Uterus	26.0718	0.999393	0.999393	chrX:70462016-71510592:.
chrX:70544250:A>C		rs5980962	X	69764100	70544250	A	C	ENSG00000230629	RPS23P8	processed_pseudogene			rna_seq	GeneMaskActiveScorer(requested_output=RNA_SEQ)	UBERON:0000995 gtex Uterus polyA plus RNA-seq	.	polyA plus RNA-seq	UBERON:0000995	uterus	tissue	adult	gtex	paired	FALSE			Uterus	26.0358	0.999393	0.999393	chrX:70019962-71068538:.
chrX:71156019:A>G		rs61495839	X	70375869	71156019	A	G	ENSG00000230629	RPS23P8	processed_pseudogene			rna_seq	GeneMaskActiveScorer(requested_output=RNA_SEQ)	UBERON:0000995 gtex Uterus polyA plus RNA-seq	.	polyA plus RNA-seq	UBERON:0000995	uterus	tissue	adult	gtex	paired	FALSE			Uterus	26.156	0.999393	0.999393	chrX:70631731-71680307:.
chr10:88502844:A>G		rs2765444	10	90262601	88502844	A	G	ENSG00000107796	ACTA2	protein_coding			rna_seq	GeneMaskActiveScorer(requested_output=RNA_SEQ)	UBERON:0000995 gtex Uterus polyA plus RNA-seq	.	polyA plus RNA-seq	UBERON:0000995	uterus	tissue	adult	gtex	paired	FALSE			Uterus	26.223	0.999393	0.999393	chr10:87978556-89027132:.
chrX:71055982:A>C		rs6653179	X	70275832	71055982	A	C	ENSG00000230629	RPS23P8	processed_pseudogene			rna_seq	GeneMaskActiveScorer(requested_output=RNA_SEQ)	UBERON:0000995 gtex Uterus polyA plus RNA-seq	.	polyA plus RNA-seq	UBERON:0000995	uterus	tissue	adult	gtex	paired	FALSE			Uterus	26.022	0.999393	0.999393	chrX:70531694-71580270:.
chrX:70470609:A>G		rs6525367	X	69690459	70470609	A	G	ENSG00000230629	RPS23P8	processed_pseudogene			rna_seq	GeneMaskActiveScorer(requested_output=RNA_SEQ)	UBERON:0000995 gtex Uterus polyA plus RNA-seq	.	polyA plus RNA-seq	UBERON:0000995	uterus	tissue	adult	gtex	paired	FALSE			Uterus	26.1636	0.999393	0.999393	chrX:69946321-70994897:.
chr10:88466166:A>C		rs1750274	10	90225923	88466166	A	C	ENSG00000180139	ACTA2-AS1	lncRNA			rna_seq	GeneMaskActiveScorer(requested_output=RNA_SEQ)	UBERON:0000995 gtex Uterus polyA plus RNA-seq	.	polyA plus RNA-seq	UBERON:0000995	uterus	tissue	adult	gtex	paired	FALSE			Uterus	26.1856	0.999393	0.999393	chr10:87941878-88990454:.
chrX:70909237:A>G		rs5937022	X	70129087	70909237	A	G	ENSG00000230629	RPS23P8	processed_pseudogene			rna_seq	GeneMaskActiveScorer(requested_output=RNA_SEQ)	UBERON:0000995 gtex Uterus polyA plus RNA-seq	.	polyA plus RNA-seq	UBERON:0000995	uterus	tissue	adult	gtex	paired	FALSE			Uterus	26.0015	0.999393	0.999393	chrX:70384949-71433525:.
chrX:70774207:A>G		rs5981010	X	69994057	70774207	A	G	ENSG00000230629	RPS23P8	processed_pseudogene			rna_seq	GeneMaskActiveScorer(requested_output=RNA_SEQ)	UBERON:0000995 gtex Uterus polyA plus RNA-seq	.	polyA plus RNA-seq	UBERON:0000995	uterus	tissue	adult	gtex	paired	FALSE			Uterus	26.1073	0.999393	0.999393	chrX:70249919-71298495:.
chr10:88495858:T>C		rs2576172	10	90255615	88495858	T	C	ENSG00000107796	ACTA2	protein_coding			rna_seq	GeneMaskActiveScorer(requested_output=RNA_SEQ)	UBERON:0000995 gtex Uterus polyA plus RNA-seq	.	polyA plus RNA-seq	UBERON:0000995	uterus	tissue	adult	gtex	paired	FALSE			Uterus	25.9777	0.999393	0.999393	chr10:87971570-89020146:.
chr10:88486773:T>C		rs2148127	10	90246530	88486773	T	C	ENSG00000107796	ACTA2	protein_coding			rna_seq	GeneMaskActiveScorer(requested_output=RNA_SEQ)	UBERON:0000995 gtex Uterus polyA plus RNA-seq	.	polyA plus RNA-seq	UBERON:0000995	uterus	tissue	adult	gtex	paired	FALSE			Uterus	26.1895	0.999393	0.999393	chr10:87962485-89011061:.
chr10:88475700:T>C		rs2477956	10	90235457	88475700	T	C	ENSG00000107796	ACTA2	protein_coding			rna_seq	GeneMaskActiveScorer(requested_output=RNA_SEQ)	UBERON:0000995 gtex Uterus polyA plus RNA-seq	.	polyA plus RNA-seq	UBERON:0000995	uterus	tissue	adult	gtex	paired	FALSE			Uterus	26.0314	0.999393	0.999393	chr10:87951412-88999988:.
chr10:88449183:A>T		rs10788602	10	90208940	88449183	A	T	ENSG00000180139	ACTA2-AS1	lncRNA			rna_seq	GeneMaskActiveScorer(requested_output=RNA_SEQ)	UBERON:0000995 gtex Uterus polyA plus RNA-seq	.	polyA plus RNA-seq	UBERON:0000995	uterus	tissue	adult	gtex	paired	FALSE			Uterus	26.081	0.999393	0.999393	chr10:87924895-88973471:.
chr10:88451473:A>G		rs10887824	10	90211230	88451473	A	G	ENSG00000180139	ACTA2-AS1	lncRNA			rna_seq	GeneMaskActiveScorer(requested_output=RNA_SEQ)	UBERON:0000995 gtex Uterus polyA plus RNA-seq	.	polyA plus RNA-seq	UBERON:0000995	uterus	tissue	adult	gtex	paired	FALSE			Uterus	26.1077	0.999393	0.999393	chr10:87927185-88975761:.
chrX:71074372:A>G		rs5981066	X	70294222	71074372	A	G	ENSG00000230629	RPS23P8	processed_pseudogene			rna_seq	GeneMaskActiveScorer(requested_output=RNA_SEQ)	UBERON:0000995 gtex Uterus polyA plus RNA-seq	.	polyA plus RNA-seq	UBERON:0000995	uterus	tissue	adult	gtex	paired	FALSE			Uterus	26.1213	0.999393	0.999393	chrX:70550084-71598660:.
chrX:70778686:A>G		rs6625675	X	69998536	70778686	A	G	ENSG00000230629	RPS23P8	processed_pseudogene			rna_seq	GeneMaskActiveScorer(requested_output=RNA_SEQ)	UBERON:0000995 gtex Uterus polyA plus RNA-seq	.	polyA plus RNA-seq	UBERON:0000995	uterus	tissue	adult	gtex	paired	FALSE			Uterus	26.0229	0.999393	0.999393	chrX:70254398-71302974:.
chrX:71104307:T>C		rs1130009	X	70324157	71104307	T	C	ENSG00000230629	RPS23P8	processed_pseudogene			rna_seq	GeneMaskActiveScorer(requested_output=RNA_SEQ)	UBERON:0000995 gtex Uterus polyA plus RNA-seq	.	polyA plus RNA-seq	UBERON:0000995	uterus	tissue	adult	gtex	paired	FALSE			Uterus	26.3078	0.999393	0.999393	chrX:70580019-71628595:.
chr2:11602728:A>C		rs62118315	2	11742854	11602728	A	C	ENSG00000196208	GREB1	protein_coding			rna_seq	GeneMaskLFCScorer(requested_output=RNA_SEQ)	UBERON:0000995 total RNA-seq	+	total RNA-seq	UBERON:0000995	uterus	tissue	adult	encode	paired	FALSE				-0.0223134	-0.999392	0.999392	chr2:11078440-12127016:.
chr3:128195830:C>G		rs2811483	3	127914673	128195830	C	G	ENSG00000285619	ENSG00000285619	lncRNA			rna_seq	GeneMaskLFCScorer(requested_output=RNA_SEQ)	UBERON:0000995 gtex Uterus polyA plus RNA-seq	.	polyA plus RNA-seq	UBERON:0000995	uterus	tissue	adult	gtex	paired	FALSE			Uterus	-0.0325212	-0.999392	0.999392	chr3:127671542-128720118:.
chr10:21865279:T>C		rs792453	10	22154208	21865279	T	C	ENSG00000279623	ENSG00000279623	lncRNA			rna_seq	GeneMaskLFCScorer(requested_output=RNA_SEQ)	UBERON:0000995 gtex Uterus polyA plus RNA-seq	.	polyA plus RNA-seq	UBERON:0000995	uterus	tissue	adult	gtex	paired	FALSE			Uterus	-0.0324407	-0.999392	0.999392	chr10:21340991-22389567:.
chr20:32190057:A>G		rs11907235	20	30777860	32190057	A	G	ENSG00000224452	RSL24D1P6	processed_pseudogene			rna_seq	GeneMaskLFCScorer(requested_output=RNA_SEQ)	UBERON:0000995 total RNA-seq	-	total RNA-seq	UBERON:0000995	uterus	tissue	adult	encode	paired	FALSE				-0.0212493	-0.999392	0.999392	chr20:31665769-32714345:.
chr2:202497253:A>G		rs113091320	2	203361976	202497253	A	G	ENSG00000270915	H3P8	processed_pseudogene			rna_seq	GeneMaskLFCScorer(requested_output=RNA_SEQ)	UBERON:0000995 gtex Uterus polyA plus RNA-seq	.	polyA plus RNA-seq	UBERON:0000995	uterus	tissue	adult	gtex	paired	FALSE			Uterus	-0.0324464	-0.999392	0.999392	chr2:201972965-203021541:.
chr3:49775433:T>C		rs7613603	3	49812866	49775433	T	C	ENSG00000244730	PHF5AP3	processed_pseudogene			rna_seq	GeneMaskLFCScorer(requested_output=RNA_SEQ)	UBERON:0000995 gtex Uterus polyA plus RNA-seq	.	polyA plus RNA-seq	UBERON:0000995	uterus	tissue	adult	gtex	paired	FALSE			Uterus	-0.0324225	-0.999392	0.999392	chr3:49251145-50299721:.
chr19:17278895:A>G		rs8170	19	17389704	17278895	A	G	ENSG00000105393	BABAM1	protein_coding			rna_seq	GeneMaskLFCScorer(requested_output=RNA_SEQ)	UBERON:0000995 total RNA-seq	+	total RNA-seq	UBERON:0000995	uterus	tissue	adult	encode	paired	FALSE				0.0206836	0.999392	0.999392	chr19:16754607-17803183:.
chr3:50171620:T>G		rs3774751	3	50209053	50171620	T	G	ENSG00000207922	ENSG00000207922	miRNA			rna_seq	GeneMaskLFCScorer(requested_output=RNA_SEQ)	UBERON:0000995 total RNA-seq	+	total RNA-seq	UBERON:0000995	uterus	tissue	adult	encode	paired	FALSE				0.0206752	0.999392	0.999392	chr3:49647332-50695908:.
chr1:22024341:T>C		rs2473307	1	22350834	22024341	T	C	ENSG00000228397	LINC01635	lncRNA			rna_seq	GeneMaskLFCScorer(requested_output=RNA_SEQ)	UBERON:0000995 total RNA-seq	-	total RNA-seq	UBERON:0000995	uterus	tissue	adult	encode	paired	FALSE				0.0189571	0.999392	0.999392	chr1:21500053-22548629:.
chr9:133274084:T>C		rs529565	9	136149500	133274084	T	C	ENSG00000175164	ABO	protein_coding			rna_seq	GeneMaskLFCScorer(requested_output=RNA_SEQ)	UBERON:0000995 total RNA-seq	-	total RNA-seq	UBERON:0000995	uterus	tissue	adult	encode	paired	FALSE				0.0190434	0.999392	0.999392	chr9:132749796-133798372:.
chr7:27210758:A>G		rs17428012	7	27250377	27210758	A	G	ENSG00000243766	HOTTIP	lncRNA			rna_seq	GeneMaskLFCScorer(requested_output=RNA_SEQ)	UBERON:0000995 total RNA-seq	+	total RNA-seq	UBERON:0000995	uterus	tissue	adult	encode	paired	FALSE				0.0207791	0.999392	0.999392	chr7:26686470-27735046:.
chrX:70756929:C>G		rs5936978	X	69976779	70756929	C	G	ENSG00000230629	RPS23P8	processed_pseudogene			rna_seq	GeneMaskActiveScorer(requested_output=RNA_SEQ)	UBERON:0000995 gtex Uterus polyA plus RNA-seq	.	polyA plus RNA-seq	UBERON:0000995	uterus	tissue	adult	gtex	paired	FALSE			Uterus	25.5171	0.999379	0.999379	chrX:70232641-71281217:.
chrX:71040892:T>C		rs3125946	X	70260742	71040892	T	C	ENSG00000230629	RPS23P8	processed_pseudogene			rna_seq	GeneMaskActiveScorer(requested_output=RNA_SEQ)	UBERON:0000995 gtex Uterus polyA plus RNA-seq	.	polyA plus RNA-seq	UBERON:0000995	uterus	tissue	adult	gtex	paired	FALSE			Uterus	23.058	0.999379	0.999379	chrX:70516604-71565180:.
chrX:70885578:T>C		rs12397198	X	70105428	70885578	T	C	ENSG00000230629	RPS23P8	processed_pseudogene			rna_seq	GeneMaskActiveScorer(requested_output=RNA_SEQ)	UBERON:0000995 gtex Uterus polyA plus RNA-seq	.	polyA plus RNA-seq	UBERON:0000995	uterus	tissue	adult	gtex	paired	FALSE			Uterus	23.9642	0.999379	0.999379	chrX:70361290-71409866:.
chrX:70740087:C>G		rs5936590	X	69959937	70740087	C	G	ENSG00000230629	RPS23P8	processed_pseudogene			rna_seq	GeneMaskActiveScorer(requested_output=RNA_SEQ)	UBERON:0000995 gtex Uterus polyA plus RNA-seq	.	polyA plus RNA-seq	UBERON:0000995	uterus	tissue	adult	gtex	paired	FALSE			Uterus	23.8407	0.999379	0.999379	chrX:70215799-71264375:.
chrX:70728523:C>G		rs4266805	X	69948373	70728523	C	G	ENSG00000230629	RPS23P8	processed_pseudogene			rna_seq	GeneMaskActiveScorer(requested_output=RNA_SEQ)	UBERON:0000995 gtex Uterus polyA plus RNA-seq	.	polyA plus RNA-seq	UBERON:0000995	uterus	tissue	adult	gtex	paired	FALSE			Uterus	23.7899	0.999379	0.999379	chrX:70204235-71252811:.
chrX:70646647:C>G		rs5936948	X	69866497	70646647	C	G	ENSG00000230629	RPS23P8	processed_pseudogene			rna_seq	GeneMaskActiveScorer(requested_output=RNA_SEQ)	UBERON:0000995 gtex Uterus polyA plus RNA-seq	.	polyA plus RNA-seq	UBERON:0000995	uterus	tissue	adult	gtex	paired	FALSE			Uterus	24.6552	0.999379	0.999379	chrX:70122359-71170935:.
chrX:70943770:A>G		rs6624521	X	70163620	70943770	A	G	ENSG00000230629	RPS23P8	processed_pseudogene			rna_seq	GeneMaskActiveScorer(requested_output=RNA_SEQ)	UBERON:0000995 gtex Uterus polyA plus RNA-seq	.	polyA plus RNA-seq	UBERON:0000995	uterus	tissue	adult	gtex	paired	FALSE			Uterus	23.385	0.999379	0.999379	chrX:70419482-71468058:.
chrX:70959174:A>T		rs6625728	X	70179024	70959174	A	T	ENSG00000230629	RPS23P8	processed_pseudogene			rna_seq	GeneMaskActiveScorer(requested_output=RNA_SEQ)	UBERON:0000995 gtex Uterus polyA plus RNA-seq	.	polyA plus RNA-seq	UBERON:0000995	uterus	tissue	adult	gtex	paired	FALSE			Uterus	24.265	0.999379	0.999379	chrX:70434886-71483462:.
chrX:70698607:C>G		rs5936582	X	69918457	70698607	C	G	ENSG00000230629	RPS23P8	processed_pseudogene			rna_seq	GeneMaskActiveScorer(requested_output=RNA_SEQ)	UBERON:0000995 gtex Uterus polyA plus RNA-seq	.	polyA plus RNA-seq	UBERON:0000995	uterus	tissue	adult	gtex	paired	FALSE			Uterus	23.4843	0.999379	0.999379	chrX:70174319-71222895:.
chrX:71151724:T>G		rs4844286	X	70371574	71151724	T	G	ENSG00000230629	RPS23P8	processed_pseudogene			rna_seq	GeneMaskActiveScorer(requested_output=RNA_SEQ)	UBERON:0000995 gtex Uterus polyA plus RNA-seq	.	polyA plus RNA-seq	UBERON:0000995	uterus	tissue	adult	gtex	paired	FALSE			Uterus	23.706	0.999379	0.999379	chrX:70627436-71676012:.
chrX:70997583:A>G		rs6624525	X	70217433	70997583	A	G	ENSG00000230629	RPS23P8	processed_pseudogene			rna_seq	GeneMaskActiveScorer(requested_output=RNA_SEQ)	UBERON:0000995 gtex Uterus polyA plus RNA-seq	.	polyA plus RNA-seq	UBERON:0000995	uterus	tissue	adult	gtex	paired	FALSE			Uterus	23.2745	0.999379	0.999379	chrX:70473295-71521871:.
chrX:70933735:T>C		rs6625717	X	70153585	70933735	T	C	ENSG00000230629	RPS23P8	processed_pseudogene			rna_seq	GeneMaskActiveScorer(requested_output=RNA_SEQ)	UBERON:0000995 gtex Uterus polyA plus RNA-seq	.	polyA plus RNA-seq	UBERON:0000995	uterus	tissue	adult	gtex	paired	FALSE			Uterus	23.0085	0.999379	0.999379	chrX:70409447-71458023:.
chrX:71142640:A>G		rs62609610	X	70362490	71142640	A	G	ENSG00000230629	RPS23P8	processed_pseudogene			rna_seq	GeneMaskActiveScorer(requested_output=RNA_SEQ)	UBERON:0000995 gtex Uterus polyA plus RNA-seq	.	polyA plus RNA-seq	UBERON:0000995	uterus	tissue	adult	gtex	paired	FALSE			Uterus	25.1237	0.999379	0.999379	chrX:70618352-71666928:.
chr6:31355288:C>G		rs17881225	6	31323065	31355288	C	G	ENSG00000285565	ENSG00000285565	lncRNA			rna_seq	GeneMaskActiveScorer(requested_output=RNA_SEQ)	UBERON:0000995 gtex Uterus polyA plus RNA-seq	.	polyA plus RNA-seq	UBERON:0000995	uterus	tissue	adult	gtex	paired	FALSE			Uterus	23.6952	0.999379	0.999379	chr6:30831000-31879576:.
chrX:71045392:A>G		rs12849838	X	70265242	71045392	A	G	ENSG00000230629	RPS23P8	processed_pseudogene			rna_seq	GeneMaskActiveScorer(requested_output=RNA_SEQ)	UBERON:0000995 gtex Uterus polyA plus RNA-seq	.	polyA plus RNA-seq	UBERON:0000995	uterus	tissue	adult	gtex	paired	FALSE			Uterus	23.6945	0.999379	0.999379	chrX:70521104-71569680:.
chrX:70936938:T>C		rs5936610	X	70156788	70936938	T	C	ENSG00000230629	RPS23P8	processed_pseudogene			rna_seq	GeneMaskActiveScorer(requested_output=RNA_SEQ)	UBERON:0000995 gtex Uterus polyA plus RNA-seq	.	polyA plus RNA-seq	UBERON:0000995	uterus	tissue	adult	gtex	paired	FALSE			Uterus	24.7548	0.999379	0.999379	chrX:70412650-71461226:.
chrX:71132567:T>C		rs10521349	X	70352417	71132567	T	C	ENSG00000230629	RPS23P8	processed_pseudogene			rna_seq	GeneMaskActiveScorer(requested_output=RNA_SEQ)	UBERON:0000995 gtex Uterus polyA plus RNA-seq	.	polyA plus RNA-seq	UBERON:0000995	uterus	tissue	adult	gtex	paired	FALSE			Uterus	22.8822	0.999379	0.999379	chrX:70608279-71656855:.
chrX:70762863:A>G		rs5936980	X	69982713	70762863	A	G	ENSG00000230629	RPS23P8	processed_pseudogene			rna_seq	GeneMaskActiveScorer(requested_output=RNA_SEQ)	UBERON:0000995 gtex Uterus polyA plus RNA-seq	.	polyA plus RNA-seq	UBERON:0000995	uterus	tissue	adult	gtex	paired	FALSE			Uterus	23.9438	0.999379	0.999379	chrX:70238575-71287151:.
chrX:71160028:A>G		rs7881065	X	70379878	71160028	A	G	ENSG00000230629	RPS23P8	processed_pseudogene			rna_seq	GeneMaskActiveScorer(requested_output=RNA_SEQ)	UBERON:0000995 gtex Uterus polyA plus RNA-seq	.	polyA plus RNA-seq	UBERON:0000995	uterus	tissue	adult	gtex	paired	FALSE			Uterus	23.2952	0.999379	0.999379	chrX:70635740-71684316:.
chrX:70917192:A>C		rs72628881	X	70137042	70917192	A	C	ENSG00000230629	RPS23P8	processed_pseudogene			rna_seq	GeneMaskActiveScorer(requested_output=RNA_SEQ)	UBERON:0000995 gtex Uterus polyA plus RNA-seq	.	polyA plus RNA-seq	UBERON:0000995	uterus	tissue	adult	gtex	paired	FALSE			Uterus	24.5914	0.999379	0.999379	chrX:70392904-71441480:.
chrX:70981523:A>G		rs10217830	X	70201373	70981523	A	G	ENSG00000230629	RPS23P8	processed_pseudogene			rna_seq	GeneMaskActiveScorer(requested_output=RNA_SEQ)	UBERON:0000995 gtex Uterus polyA plus RNA-seq	.	polyA plus RNA-seq	UBERON:0000995	uterus	tissue	adult	gtex	paired	FALSE			Uterus	23.6956	0.999379	0.999379	chrX:70457235-71505811:.
chrX:70784394:A>G		rs4400531	X	70004244	70784394	A	G	ENSG00000230629	RPS23P8	processed_pseudogene			rna_seq	GeneMaskActiveScorer(requested_output=RNA_SEQ)	UBERON:0000995 gtex Uterus polyA plus RNA-seq	.	polyA plus RNA-seq	UBERON:0000995	uterus	tissue	adult	gtex	paired	FALSE			Uterus	23.9677	0.999379	0.999379	chrX:70260106-71308682:.
chrX:70951724:A>G		rs5937033	X	70171574	70951724	A	G	ENSG00000230629	RPS23P8	processed_pseudogene			rna_seq	GeneMaskActiveScorer(requested_output=RNA_SEQ)	UBERON:0000995 gtex Uterus polyA plus RNA-seq	.	polyA plus RNA-seq	UBERON:0000995	uterus	tissue	adult	gtex	paired	FALSE			Uterus	24.8629	0.999379	0.999379	chrX:70427436-71476012:.
chrX:70884937:T>C		rs5981021	X	70104787	70884937	T	C	ENSG00000230629	RPS23P8	processed_pseudogene			rna_seq	GeneMaskActiveScorer(requested_output=RNA_SEQ)	UBERON:0000995 gtex Uterus polyA plus RNA-seq	.	polyA plus RNA-seq	UBERON:0000995	uterus	tissue	adult	gtex	paired	FALSE			Uterus	22.7211	0.999379	0.999379	chrX:70360649-71409225:.
chrX:70786012:A>G		rs6525418	X	70005862	70786012	A	G	ENSG00000230629	RPS23P8	processed_pseudogene			rna_seq	GeneMaskActiveScorer(requested_output=RNA_SEQ)	UBERON:0000995 gtex Uterus polyA plus RNA-seq	.	polyA plus RNA-seq	UBERON:0000995	uterus	tissue	adult	gtex	paired	FALSE			Uterus	24.165	0.999379	0.999379	chrX:70261724-71310300:.
chrX:70973053:A>G		rs6625733	X	70192903	70973053	A	G	ENSG00000230629	RPS23P8	processed_pseudogene			rna_seq	GeneMaskActiveScorer(requested_output=RNA_SEQ)	UBERON:0000995 gtex Uterus polyA plus RNA-seq	.	polyA plus RNA-seq	UBERON:0000995	uterus	tissue	adult	gtex	paired	FALSE			Uterus	25.1006	0.999379	0.999379	chrX:70448765-71497341:.
chrX:70990436:A>G		rs5981054	X	70210286	70990436	A	G	ENSG00000230629	RPS23P8	processed_pseudogene			rna_seq	GeneMaskActiveScorer(requested_output=RNA_SEQ)	UBERON:0000995 gtex Uterus polyA plus RNA-seq	.	polyA plus RNA-seq	UBERON:0000995	uterus	tissue	adult	gtex	paired	FALSE			Uterus	24.26	0.999379	0.999379	chrX:70466148-71514724:.
chrX:70480540:A>G		rs5980947	X	69700390	70480540	A	G	ENSG00000230629	RPS23P8	processed_pseudogene			rna_seq	GeneMaskActiveScorer(requested_output=RNA_SEQ)	UBERON:0000995 gtex Uterus polyA plus RNA-seq	.	polyA plus RNA-seq	UBERON:0000995	uterus	tissue	adult	gtex	paired	FALSE			Uterus	25.6712	0.999379	0.999379	chrX:69956252-71004828:.
chrX:70981218:A>G		rs5937046	X	70201068	70981218	A	G	ENSG00000230629	RPS23P8	processed_pseudogene			rna_seq	GeneMaskActiveScorer(requested_output=RNA_SEQ)	UBERON:0000995 gtex Uterus polyA plus RNA-seq	.	polyA plus RNA-seq	UBERON:0000995	uterus	tissue	adult	gtex	paired	FALSE			Uterus	23.9414	0.999379	0.999379	chrX:70456930-71505506:.
chrX:70966115:A>G		rs5981049	X	70185965	70966115	A	G	ENSG00000230629	RPS23P8	processed_pseudogene			rna_seq	GeneMaskActiveScorer(requested_output=RNA_SEQ)	UBERON:0000995 gtex Uterus polyA plus RNA-seq	.	polyA plus RNA-seq	UBERON:0000995	uterus	tissue	adult	gtex	paired	FALSE			Uterus	23.082	0.999379	0.999379	chrX:70441827-71490403:.
chrX:70884757:A>G		rs4551517	X	70104607	70884757	A	G	ENSG00000230629	RPS23P8	processed_pseudogene			rna_seq	GeneMaskActiveScorer(requested_output=RNA_SEQ)	UBERON:0000995 gtex Uterus polyA plus RNA-seq	.	polyA plus RNA-seq	UBERON:0000995	uterus	tissue	adult	gtex	paired	FALSE			Uterus	22.7366	0.999379	0.999379	chrX:70360469-71409045:.
chr10:88446541:T>C		rs10736352	10	90206298	88446541	T	C	ENSG00000180139	ACTA2-AS1	lncRNA			rna_seq	GeneMaskActiveScorer(requested_output=RNA_SEQ)	UBERON:0000995 gtex Uterus polyA plus RNA-seq	.	polyA plus RNA-seq	UBERON:0000995	uterus	tissue	adult	gtex	paired	FALSE			Uterus	25.604	0.999379	0.999379	chr10:87922253-88970829:.
chr10:88441885:A>G		rs2096194	10	90201642	88441885	A	G	ENSG00000180139	ACTA2-AS1	lncRNA			rna_seq	GeneMaskActiveScorer(requested_output=RNA_SEQ)	UBERON:0000995 gtex Uterus polyA plus RNA-seq	.	polyA plus RNA-seq	UBERON:0000995	uterus	tissue	adult	gtex	paired	FALSE			Uterus	24.7499	0.999379	0.999379	chr10:87917597-88966173:.
chr10:88439452:T>C		rs10887821	10	90199209	88439452	T	C	ENSG00000180139	ACTA2-AS1	lncRNA			rna_seq	GeneMaskActiveScorer(requested_output=RNA_SEQ)	UBERON:0000995 gtex Uterus polyA plus RNA-seq	.	polyA plus RNA-seq	UBERON:0000995	uterus	tissue	adult	gtex	paired	FALSE			Uterus	25.0566	0.999379	0.999379	chr10:87915164-88963740:.
chrX:70976163:C>G		rs5937041	X	70196013	70976163	C	G	ENSG00000230629	RPS23P8	processed_pseudogene			rna_seq	GeneMaskActiveScorer(requested_output=RNA_SEQ)	UBERON:0000995 gtex Uterus polyA plus RNA-seq	.	polyA plus RNA-seq	UBERON:0000995	uterus	tissue	adult	gtex	paired	FALSE			Uterus	23.1893	0.999379	0.999379	chrX:70451875-71500451:.
chrX:70974127:T>C		rs5937040	X	70193977	70974127	T	C	ENSG00000230629	RPS23P8	processed_pseudogene			rna_seq	GeneMaskActiveScorer(requested_output=RNA_SEQ)	UBERON:0000995 gtex Uterus polyA plus RNA-seq	.	polyA plus RNA-seq	UBERON:0000995	uterus	tissue	adult	gtex	paired	FALSE			Uterus	24.9138	0.999379	0.999379	chrX:70449839-71498415:.
chrX:70961805:T>C		rs4634811	X	70181655	70961805	T	C	ENSG00000230629	RPS23P8	processed_pseudogene			rna_seq	GeneMaskActiveScorer(requested_output=RNA_SEQ)	UBERON:0000995 gtex Uterus polyA plus RNA-seq	.	polyA plus RNA-seq	UBERON:0000995	uterus	tissue	adult	gtex	paired	FALSE			Uterus	24.9019	0.999379	0.999379	chrX:70437517-71486093:.
chrX:70991900:A>G		rs5937050	X	70211750	70991900	A	G	ENSG00000230629	RPS23P8	processed_pseudogene			rna_seq	GeneMaskActiveScorer(requested_output=RNA_SEQ)	UBERON:0000995 gtex Uterus polyA plus RNA-seq	.	polyA plus RNA-seq	UBERON:0000995	uterus	tissue	adult	gtex	paired	FALSE			Uterus	23.8559	0.999379	0.999379	chrX:70467612-71516188:.
chrX:70772820:T>C		rs4568754	X	69992670	70772820	T	C	ENSG00000230629	RPS23P8	processed_pseudogene			rna_seq	GeneMaskActiveScorer(requested_output=RNA_SEQ)	UBERON:0000995 gtex Uterus polyA plus RNA-seq	.	polyA plus RNA-seq	UBERON:0000995	uterus	tissue	adult	gtex	paired	FALSE			Uterus	24.2212	0.999379	0.999379	chrX:70248532-71297108:.
chr10:88450754:A>G		rs1935579	10	90210511	88450754	A	G	ENSG00000180139	ACTA2-AS1	lncRNA			rna_seq	GeneMaskActiveScorer(requested_output=RNA_SEQ)	UBERON:0000995 gtex Uterus polyA plus RNA-seq	.	polyA plus RNA-seq	UBERON:0000995	uterus	tissue	adult	gtex	paired	FALSE			Uterus	25.897	0.999379	0.999379	chr10:87926466-88975042:.
chrX:70863718:A>G		rs5937007	X	70083568	70863718	A	G	ENSG00000230629	RPS23P8	processed_pseudogene			rna_seq	GeneMaskActiveScorer(requested_output=RNA_SEQ)	UBERON:0000995 gtex Uterus polyA plus RNA-seq	.	polyA plus RNA-seq	UBERON:0000995	uterus	tissue	adult	gtex	paired	FALSE			Uterus	24.0303	0.999379	0.999379	chrX:70339430-71388006:.
chr10:88444969:T>C		rs4509673	10	90204726	88444969	T	C	ENSG00000180139	ACTA2-AS1	lncRNA			rna_seq	GeneMaskActiveScorer(requested_output=RNA_SEQ)	UBERON:0000995 gtex Uterus polyA plus RNA-seq	.	polyA plus RNA-seq	UBERON:0000995	uterus	tissue	adult	gtex	paired	FALSE			Uterus	25.9697	0.999379	0.999379	chr10:87920681-88969257:.
chrX:70897223:A>T		rs186347618	X	70117073	70897223	A	T	ENSG00000230629	RPS23P8	processed_pseudogene			rna_seq	GeneMaskActiveScorer(requested_output=RNA_SEQ)	UBERON:0000995 gtex Uterus polyA plus RNA-seq	.	polyA plus RNA-seq	UBERON:0000995	uterus	tissue	adult	gtex	paired	FALSE			Uterus	23.9605	0.999379	0.999379	chrX:70372935-71421511:.
chrX:71038071:A>G		rs3123576	X	70257921	71038071	A	G	ENSG00000230629	RPS23P8	processed_pseudogene			rna_seq	GeneMaskActiveScorer(requested_output=RNA_SEQ)	UBERON:0000995 gtex Uterus polyA plus RNA-seq	.	polyA plus RNA-seq	UBERON:0000995	uterus	tissue	adult	gtex	paired	FALSE			Uterus	24.4451	0.999379	0.999379	chrX:70513783-71562359:.
chrX:71159011:T>C		rs5981082	X	70378861	71159011	T	C	ENSG00000230629	RPS23P8	processed_pseudogene			rna_seq	GeneMaskActiveScorer(requested_output=RNA_SEQ)	UBERON:0000995 gtex Uterus polyA plus RNA-seq	.	polyA plus RNA-seq	UBERON:0000995	uterus	tissue	adult	gtex	paired	FALSE			Uterus	23.7529	0.999379	0.999379	chrX:70634723-71683299:.
chr10:88473348:T>G		rs2576181	10	90233105	88473348	T	G	ENSG00000107796	ACTA2	protein_coding			rna_seq	GeneMaskActiveScorer(requested_output=RNA_SEQ)	UBERON:0000995 gtex Uterus polyA plus RNA-seq	.	polyA plus RNA-seq	UBERON:0000995	uterus	tissue	adult	gtex	paired	FALSE			Uterus	24.7517	0.999379	0.999379	chr10:87949060-88997636:.
chr10:88443892:A>G		rs4403718	10	90203649	88443892	A	G	ENSG00000180139	ACTA2-AS1	lncRNA			rna_seq	GeneMaskActiveScorer(requested_output=RNA_SEQ)	UBERON:0000995 gtex Uterus polyA plus RNA-seq	.	polyA plus RNA-seq	UBERON:0000995	uterus	tissue	adult	gtex	paired	FALSE			Uterus	25.5143	0.999379	0.999379	chr10:87919604-88968180:.
chrX:71119648:T>C		rs12850852	X	70339498	71119648	T	C	ENSG00000230629	RPS23P8	processed_pseudogene			rna_seq	GeneMaskActiveScorer(requested_output=RNA_SEQ)	UBERON:0000995 gtex Uterus polyA plus RNA-seq	.	polyA plus RNA-seq	UBERON:0000995	uterus	tissue	adult	gtex	paired	FALSE			Uterus	24.3435	0.999379	0.999379	chrX:70595360-71643936:.
chrX:70890940:A>G		rs7888597	X	70110790	70890940	A	G	ENSG00000230629	RPS23P8	processed_pseudogene			rna_seq	GeneMaskActiveScorer(requested_output=RNA_SEQ)	UBERON:0000995 gtex Uterus polyA plus RNA-seq	.	polyA plus RNA-seq	UBERON:0000995	uterus	tissue	adult	gtex	paired	FALSE			Uterus	24.5397	0.999379	0.999379	chrX:70366652-71415228:.
chr10:88471805:A>G		rs1169043	10	90231562	88471805	A	G	ENSG00000107796	ACTA2	protein_coding			rna_seq	GeneMaskActiveScorer(requested_output=RNA_SEQ)	UBERON:0000995 gtex Uterus polyA plus RNA-seq	.	polyA plus RNA-seq	UBERON:0000995	uterus	tissue	adult	gtex	paired	FALSE			Uterus	25.424	0.999379	0.999379	chr10:87947517-88996093:.
chrX:70640968:C>G		rs4844244	X	69860818	70640968	C	G	ENSG00000230629	RPS23P8	processed_pseudogene			rna_seq	GeneMaskActiveScorer(requested_output=RNA_SEQ)	UBERON:0000995 gtex Uterus polyA plus RNA-seq	.	polyA plus RNA-seq	UBERON:0000995	uterus	tissue	adult	gtex	paired	FALSE			Uterus	24.158	0.999379	0.999379	chrX:70116680-71165256:.
chrX:70894482:T>C		rs5981026	X	70114332	70894482	T	C	ENSG00000230629	RPS23P8	processed_pseudogene			rna_seq	GeneMaskActiveScorer(requested_output=RNA_SEQ)	UBERON:0000995 gtex Uterus polyA plus RNA-seq	.	polyA plus RNA-seq	UBERON:0000995	uterus	tissue	adult	gtex	paired	FALSE			Uterus	24.7037	0.999379	0.999379	chrX:70370194-71418770:.
chrX:70819949:A>G		rs5981012	X	70039799	70819949	A	G	ENSG00000230629	RPS23P8	processed_pseudogene			rna_seq	GeneMaskActiveScorer(requested_output=RNA_SEQ)	UBERON:0000995 gtex Uterus polyA plus RNA-seq	.	polyA plus RNA-seq	UBERON:0000995	uterus	tissue	adult	gtex	paired	FALSE			Uterus	24.6112	0.999379	0.999379	chrX:70295661-71344237:.
chrX:71009154:T>C		rs5936622	X	70229004	71009154	T	C	ENSG00000230629	RPS23P8	processed_pseudogene			rna_seq	GeneMaskActiveScorer(requested_output=RNA_SEQ)	UBERON:0000995 gtex Uterus polyA plus RNA-seq	.	polyA plus RNA-seq	UBERON:0000995	uterus	tissue	adult	gtex	paired	FALSE			Uterus	25.3816	0.999379	0.999379	chrX:70484866-71533442:.
chrX:71012992:T>C		rs3125941	X	70232842	71012992	T	C	ENSG00000230629	RPS23P8	processed_pseudogene			rna_seq	GeneMaskActiveScorer(requested_output=RNA_SEQ)	UBERON:0000995 gtex Uterus polyA plus RNA-seq	.	polyA plus RNA-seq	UBERON:0000995	uterus	tissue	adult	gtex	paired	FALSE			Uterus	25.5897	0.999379	0.999379	chrX:70488704-71537280:.
chr6:31357907:A>C		rs34265426	6	31325684	31357907	A	C	ENSG00000204388	HSPA1B	protein_coding			rna_seq	GeneMaskActiveScorer(requested_output=RNA_SEQ)	UBERON:0000995 gtex Uterus polyA plus RNA-seq	.	polyA plus RNA-seq	UBERON:0000995	uterus	tissue	adult	gtex	paired	FALSE			Uterus	23.2608	0.999379	0.999379	chr6:30833619-31882195:.
chrX:70961328:T>C		rs111242364	X	70181178	70961328	T	C	ENSG00000230629	RPS23P8	processed_pseudogene			rna_seq	GeneMaskActiveScorer(requested_output=RNA_SEQ)	UBERON:0000995 gtex Uterus polyA plus RNA-seq	.	polyA plus RNA-seq	UBERON:0000995	uterus	tissue	adult	gtex	paired	FALSE			Uterus	25.8445	0.999379	0.999379	chrX:70437040-71485616:.
chr10:88443938:T>C		rs10749587	10	90203695	88443938	T	C	ENSG00000180139	ACTA2-AS1	lncRNA			rna_seq	GeneMaskActiveScorer(requested_output=RNA_SEQ)	UBERON:0000995 gtex Uterus polyA plus RNA-seq	.	polyA plus RNA-seq	UBERON:0000995	uterus	tissue	adult	gtex	paired	FALSE			Uterus	25.2776	0.999379	0.999379	chr10:87919650-88968226:.
chr10:88442684:T>G		rs10749586	10	90202441	88442684	T	G	ENSG00000180139	ACTA2-AS1	lncRNA			rna_seq	GeneMaskActiveScorer(requested_output=RNA_SEQ)	UBERON:0000995 gtex Uterus polyA plus RNA-seq	.	polyA plus RNA-seq	UBERON:0000995	uterus	tissue	adult	gtex	paired	FALSE			Uterus	24.1479	0.999379	0.999379	chr10:87918396-88966972:.
chr10:88444098:A>G		rs10749588	10	90203855	88444098	A	G	ENSG00000180139	ACTA2-AS1	lncRNA			rna_seq	GeneMaskActiveScorer(requested_output=RNA_SEQ)	UBERON:0000995 gtex Uterus polyA plus RNA-seq	.	polyA plus RNA-seq	UBERON:0000995	uterus	tissue	adult	gtex	paired	FALSE			Uterus	24.581	0.999379	0.999379	chr10:87919810-88968386:.
chr10:88504383:T>C		rs2477954	10	90264140	88504383	T	C	ENSG00000107796	ACTA2	protein_coding			rna_seq	GeneMaskActiveScorer(requested_output=RNA_SEQ)	UBERON:0000995 gtex Uterus polyA plus RNA-seq	.	polyA plus RNA-seq	UBERON:0000995	uterus	tissue	adult	gtex	paired	FALSE			Uterus	25.7366	0.999379	0.999379	chr10:87980095-89028671:.
chr10:88455321:T>C		rs7916937	10	90215078	88455321	T	C	ENSG00000180139	ACTA2-AS1	lncRNA			rna_seq	GeneMaskActiveScorer(requested_output=RNA_SEQ)	UBERON:0000995 gtex Uterus polyA plus RNA-seq	.	polyA plus RNA-seq	UBERON:0000995	uterus	tissue	adult	gtex	paired	FALSE			Uterus	25.6112	0.999379	0.999379	chr10:87931033-88979609:.
chr10:88502173:A>G		rs2576169	10	90261930	88502173	A	G	ENSG00000107796	ACTA2	protein_coding			rna_seq	GeneMaskActiveScorer(requested_output=RNA_SEQ)	UBERON:0000995 gtex Uterus polyA plus RNA-seq	.	polyA plus RNA-seq	UBERON:0000995	uterus	tissue	adult	gtex	paired	FALSE			Uterus	25.9051	0.999379	0.999379	chr10:87977885-89026461:.
chrX:70979108:A>G		rs5936616	X	70198958	70979108	A	G	ENSG00000230629	RPS23P8	processed_pseudogene			rna_seq	GeneMaskActiveScorer(requested_output=RNA_SEQ)	UBERON:0000995 gtex Uterus polyA plus RNA-seq	.	polyA plus RNA-seq	UBERON:0000995	uterus	tissue	adult	gtex	paired	FALSE			Uterus	24.7928	0.999379	0.999379	chrX:70454820-71503396:.
chrX:70798375:T>C		rs4379599	X	70018225	70798375	T	C	ENSG00000230629	RPS23P8	processed_pseudogene			rna_seq	GeneMaskActiveScorer(requested_output=RNA_SEQ)	UBERON:0000995 gtex Uterus polyA plus RNA-seq	.	polyA plus RNA-seq	UBERON:0000995	uterus	tissue	adult	gtex	paired	FALSE			Uterus	23.2792	0.999379	0.999379	chrX:70274087-71322663:.
chrX:70976079:T>C		rs11094191	X	70195929	70976079	T	C	ENSG00000230629	RPS23P8	processed_pseudogene			rna_seq	GeneMaskActiveScorer(requested_output=RNA_SEQ)	UBERON:0000995 gtex Uterus polyA plus RNA-seq	.	polyA plus RNA-seq	UBERON:0000995	uterus	tissue	adult	gtex	paired	FALSE			Uterus	22.9022	0.999379	0.999379	chrX:70451791-71500367:.
chrX:70922180:T>C		rs5937025	X	70142030	70922180	T	C	ENSG00000230629	RPS23P8	processed_pseudogene			rna_seq	GeneMaskActiveScorer(requested_output=RNA_SEQ)	UBERON:0000995 gtex Uterus polyA plus RNA-seq	.	polyA plus RNA-seq	UBERON:0000995	uterus	tissue	adult	gtex	paired	FALSE			Uterus	25.4626	0.999379	0.999379	chrX:70397892-71446468:.
chrX:70768385:T>C		rs5936981	X	69988235	70768385	T	C	ENSG00000230629	RPS23P8	processed_pseudogene			rna_seq	GeneMaskActiveScorer(requested_output=RNA_SEQ)	UBERON:0000995 gtex Uterus polyA plus RNA-seq	.	polyA plus RNA-seq	UBERON:0000995	uterus	tissue	adult	gtex	paired	FALSE			Uterus	22.7436	0.999379	0.999379	chrX:70244097-71292673:.
chrX:70902345:T>G		rs4560953	X	70122195	70902345	T	G	ENSG00000230629	RPS23P8	processed_pseudogene			rna_seq	GeneMaskActiveScorer(requested_output=RNA_SEQ)	UBERON:0000995 gtex Uterus polyA plus RNA-seq	.	polyA plus RNA-seq	UBERON:0000995	uterus	tissue	adult	gtex	paired	FALSE			Uterus	22.74	0.999379	0.999379	chrX:70378057-71426633:.
chrX:70484481:T>G		rs5980708	X	69704331	70484481	T	G	ENSG00000230629	RPS23P8	processed_pseudogene			rna_seq	GeneMaskActiveScorer(requested_output=RNA_SEQ)	UBERON:0000995 gtex Uterus polyA plus RNA-seq	.	polyA plus RNA-seq	UBERON:0000995	uterus	tissue	adult	gtex	paired	FALSE			Uterus	25.9081	0.999379	0.999379	chrX:69960193-71008769:.
chrX:70998456:T>C		rs5937052	X	70218306	70998456	T	C	ENSG00000230629	RPS23P8	processed_pseudogene			rna_seq	GeneMaskActiveScorer(requested_output=RNA_SEQ)	UBERON:0000995 gtex Uterus polyA plus RNA-seq	.	polyA plus RNA-seq	UBERON:0000995	uterus	tissue	adult	gtex	paired	FALSE			Uterus	25.4973	0.999379	0.999379	chrX:70474168-71522744:.
chrX:70978028:T>C		rs6625736	X	70197878	70978028	T	C	ENSG00000230629	RPS23P8	processed_pseudogene			rna_seq	GeneMaskActiveScorer(requested_output=RNA_SEQ)	UBERON:0000995 gtex Uterus polyA plus RNA-seq	.	polyA plus RNA-seq	UBERON:0000995	uterus	tissue	adult	gtex	paired	FALSE			Uterus	23.7544	0.999379	0.999379	chrX:70453740-71502316:.
chrX:71099692:T>C		rs5981072	X	70319542	71099692	T	C	ENSG00000230629	RPS23P8	processed_pseudogene			rna_seq	GeneMaskActiveScorer(requested_output=RNA_SEQ)	UBERON:0000995 gtex Uterus polyA plus RNA-seq	.	polyA plus RNA-seq	UBERON:0000995	uterus	tissue	adult	gtex	paired	FALSE			Uterus	25.5944	0.999379	0.999379	chrX:70575404-71623980:.
chrX:70921793:T>G		rs5937024	X	70141643	70921793	T	G	ENSG00000230629	RPS23P8	processed_pseudogene			rna_seq	GeneMaskActiveScorer(requested_output=RNA_SEQ)	UBERON:0000995 gtex Uterus polyA plus RNA-seq	.	polyA plus RNA-seq	UBERON:0000995	uterus	tissue	adult	gtex	paired	FALSE			Uterus	24.9652	0.999379	0.999379	chrX:70397505-71446081:.
chr10:88454522:A>T		rs10749591	10	90214279	88454522	A	T	ENSG00000180139	ACTA2-AS1	lncRNA			rna_seq	GeneMaskActiveScorer(requested_output=RNA_SEQ)	UBERON:0000995 gtex Uterus polyA plus RNA-seq	.	polyA plus RNA-seq	UBERON:0000995	uterus	tissue	adult	gtex	paired	FALSE			Uterus	25.7582	0.999379	0.999379	chr10:87930234-88978810:.
chr10:88455872:T>C		rs6586139	10	90215629	88455872	T	C	ENSG00000180139	ACTA2-AS1	lncRNA			rna_seq	GeneMaskActiveScorer(requested_output=RNA_SEQ)	UBERON:0000995 gtex Uterus polyA plus RNA-seq	.	polyA plus RNA-seq	UBERON:0000995	uterus	tissue	adult	gtex	paired	FALSE			Uterus	25.8954	0.999379	0.999379	chr10:87931584-88980160:.
chr10:88445130:T>C		rs2872092	10	90204887	88445130	T	C	ENSG00000180139	ACTA2-AS1	lncRNA			rna_seq	GeneMaskActiveScorer(requested_output=RNA_SEQ)	UBERON:0000995 gtex Uterus polyA plus RNA-seq	.	polyA plus RNA-seq	UBERON:0000995	uterus	tissue	adult	gtex	paired	FALSE			Uterus	25.7968	0.999379	0.999379	chr10:87920842-88969418:.
chrX:71048683:A>G		rs12846245	X	70268533	71048683	A	G	ENSG00000230629	RPS23P8	processed_pseudogene			rna_seq	GeneMaskActiveScorer(requested_output=RNA_SEQ)	UBERON:0000995 gtex Uterus polyA plus RNA-seq	.	polyA plus RNA-seq	UBERON:0000995	uterus	tissue	adult	gtex	paired	FALSE			Uterus	22.7765	0.999379	0.999379	chrX:70524395-71572971:.
chrX:70882398:A>C		rs5981020	X	70102248	70882398	A	C	ENSG00000230629	RPS23P8	processed_pseudogene			rna_seq	GeneMaskActiveScorer(requested_output=RNA_SEQ)	UBERON:0000995 gtex Uterus polyA plus RNA-seq	.	polyA plus RNA-seq	UBERON:0000995	uterus	tissue	adult	gtex	paired	FALSE			Uterus	24.6978	0.999379	0.999379	chrX:70358110-71406686:.
chr6:31358515:A>G		rs9405085	6	31326292	31358515	A	G	ENSG00000285565	ENSG00000285565	lncRNA			rna_seq	GeneMaskActiveScorer(requested_output=RNA_SEQ)	UBERON:0000995 gtex Uterus polyA plus RNA-seq	.	polyA plus RNA-seq	UBERON:0000995	uterus	tissue	adult	gtex	paired	FALSE			Uterus	24.0591	0.999379	0.999379	chr6:30834227-31882803:.
chrX:70988773:T>C		rs7051683	X	70208623	70988773	T	C	ENSG00000230629	RPS23P8	processed_pseudogene			rna_seq	GeneMaskActiveScorer(requested_output=RNA_SEQ)	UBERON:0000995 gtex Uterus polyA plus RNA-seq	.	polyA plus RNA-seq	UBERON:0000995	uterus	tissue	adult	gtex	paired	FALSE			Uterus	23.1161	0.999379	0.999379	chrX:70464485-71513061:.
chrX:70985459:A>C		rs5981053	X	70205309	70985459	A	C	ENSG00000230629	RPS23P8	processed_pseudogene			rna_seq	GeneMaskActiveScorer(requested_output=RNA_SEQ)	UBERON:0000995 gtex Uterus polyA plus RNA-seq	.	polyA plus RNA-seq	UBERON:0000995	uterus	tissue	adult	gtex	paired	FALSE			Uterus	25.2178	0.999379	0.999379	chrX:70461171-71509747:.
chrX:71007216:C>G		rs5936621	X	70227066	71007216	C	G	ENSG00000230629	RPS23P8	processed_pseudogene			rna_seq	GeneMaskActiveScorer(requested_output=RNA_SEQ)	UBERON:0000995 gtex Uterus polyA plus RNA-seq	.	polyA plus RNA-seq	UBERON:0000995	uterus	tissue	adult	gtex	paired	FALSE			Uterus	25.2027	0.999379	0.999379	chrX:70482928-71531504:.
chrX:70961319:T>C		rs111740874	X	70181169	70961319	T	C	ENSG00000230629	RPS23P8	processed_pseudogene			rna_seq	GeneMaskActiveScorer(requested_output=RNA_SEQ)	UBERON:0000995 gtex Uterus polyA plus RNA-seq	.	polyA plus RNA-seq	UBERON:0000995	uterus	tissue	adult	gtex	paired	FALSE			Uterus	22.9777	0.999379	0.999379	chrX:70437031-71485607:.
chrX:70775028:T>G		rs4844261	X	69994878	70775028	T	G	ENSG00000230629	RPS23P8	processed_pseudogene			rna_seq	GeneMaskActiveScorer(requested_output=RNA_SEQ)	UBERON:0000995 gtex Uterus polyA plus RNA-seq	.	polyA plus RNA-seq	UBERON:0000995	uterus	tissue	adult	gtex	paired	FALSE			Uterus	25.0645	0.999379	0.999379	chrX:70250740-71299316:.
chrX:71117445:T>C		rs4523430	X	70337295	71117445	T	C	ENSG00000230629	RPS23P8	processed_pseudogene			rna_seq	GeneMaskActiveScorer(requested_output=RNA_SEQ)	UBERON:0000995 gtex Uterus polyA plus RNA-seq	.	polyA plus RNA-seq	UBERON:0000995	uterus	tissue	adult	gtex	paired	FALSE			Uterus	23.0552	0.999379	0.999379	chrX:70593157-71641733:.
chrX:70873026:A>C		rs17216855	X	70092876	70873026	A	C	ENSG00000230629	RPS23P8	processed_pseudogene			rna_seq	GeneMaskActiveScorer(requested_output=RNA_SEQ)	UBERON:0000995 gtex Uterus polyA plus RNA-seq	.	polyA plus RNA-seq	UBERON:0000995	uterus	tissue	adult	gtex	paired	FALSE			Uterus	25.7685	0.999379	0.999379	chrX:70348738-71397314:.
chrX:71162425:T>C		rs1883069	X	70382275	71162425	T	C	ENSG00000230629	RPS23P8	processed_pseudogene			rna_seq	GeneMaskActiveScorer(requested_output=RNA_SEQ)	UBERON:0000995 gtex Uterus polyA plus RNA-seq	.	polyA plus RNA-seq	UBERON:0000995	uterus	tissue	adult	gtex	paired	FALSE			Uterus	22.9603	0.999379	0.999379	chrX:70638137-71686713:.
chrX:70943930:A>G		rs4370694	X	70163780	70943930	A	G	ENSG00000230629	RPS23P8	processed_pseudogene			rna_seq	GeneMaskActiveScorer(requested_output=RNA_SEQ)	UBERON:0000995 gtex Uterus polyA plus RNA-seq	.	polyA plus RNA-seq	UBERON:0000995	uterus	tissue	adult	gtex	paired	FALSE			Uterus	25.4988	0.999379	0.999379	chrX:70419642-71468218:.
chr10:88507481:A>G		rs2765442	10	90267238	88507481	A	G	ENSG00000107796	ACTA2	protein_coding			rna_seq	GeneMaskActiveScorer(requested_output=RNA_SEQ)	UBERON:0000995 gtex Uterus polyA plus RNA-seq	.	polyA plus RNA-seq	UBERON:0000995	uterus	tissue	adult	gtex	paired	FALSE			Uterus	25.3321	0.999379	0.999379	chr10:87983193-89031769:.
chr10:88506470:A>G		rs2437872	10	90266227	88506470	A	G	ENSG00000107796	ACTA2	protein_coding			rna_seq	GeneMaskActiveScorer(requested_output=RNA_SEQ)	UBERON:0000995 gtex Uterus polyA plus RNA-seq	.	polyA plus RNA-seq	UBERON:0000995	uterus	tissue	adult	gtex	paired	FALSE			Uterus	25.7724	0.999379	0.999379	chr10:87982182-89030758:.
chrX:71136032:A>T		rs12839587	X	70355882	71136032	A	T	ENSG00000230629	RPS23P8	processed_pseudogene			rna_seq	GeneMaskActiveScorer(requested_output=RNA_SEQ)	UBERON:0000995 gtex Uterus polyA plus RNA-seq	.	polyA plus RNA-seq	UBERON:0000995	uterus	tissue	adult	gtex	paired	FALSE			Uterus	24.2063	0.999379	0.999379	chrX:70611744-71660320:.
chrX:70945776:T>G		rs7891233	X	70165626	70945776	T	G	ENSG00000230629	RPS23P8	processed_pseudogene			rna_seq	GeneMaskActiveScorer(requested_output=RNA_SEQ)	UBERON:0000995 gtex Uterus polyA plus RNA-seq	.	polyA plus RNA-seq	UBERON:0000995	uterus	tissue	adult	gtex	paired	FALSE			Uterus	25.2171	0.999379	0.999379	chrX:70421488-71470064:.
chr10:88485762:A>T		rs2576176	10	90245519	88485762	A	T	ENSG00000107796	ACTA2	protein_coding			rna_seq	GeneMaskActiveScorer(requested_output=RNA_SEQ)	UBERON:0000995 gtex Uterus polyA plus RNA-seq	.	polyA plus RNA-seq	UBERON:0000995	uterus	tissue	adult	gtex	paired	FALSE			Uterus	25.4488	0.999379	0.999379	chr10:87961474-89010050:.
chr6:31357907:A>C		rs34265426	6	31325684	31357907	A	C	ENSG00000285565	ENSG00000285565	lncRNA			rna_seq	GeneMaskActiveScorer(requested_output=RNA_SEQ)	UBERON:0000995 gtex Uterus polyA plus RNA-seq	.	polyA plus RNA-seq	UBERON:0000995	uterus	tissue	adult	gtex	paired	FALSE			Uterus	25.0945	0.999379	0.999379	chr6:30833619-31882195:.
chrX:71136092:C>G		rs4844284	X	70355942	71136092	C	G	ENSG00000230629	RPS23P8	processed_pseudogene			rna_seq	GeneMaskActiveScorer(requested_output=RNA_SEQ)	UBERON:0000995 gtex Uterus polyA plus RNA-seq	.	polyA plus RNA-seq	UBERON:0000995	uterus	tissue	adult	gtex	paired	FALSE			Uterus	23.6707	0.999379	0.999379	chrX:70611804-71660380:.
chr10:88471961:T>C		rs1183901	10	90231718	88471961	T	C	ENSG00000107796	ACTA2	protein_coding			rna_seq	GeneMaskActiveScorer(requested_output=RNA_SEQ)	UBERON:0000995 gtex Uterus polyA plus RNA-seq	.	polyA plus RNA-seq	UBERON:0000995	uterus	tissue	adult	gtex	paired	FALSE			Uterus	25.3153	0.999379	0.999379	chr10:87947673-88996249:.
chrX:70994978:T>G		rs3123579	X	70214828	70994978	T	G	ENSG00000230629	RPS23P8	processed_pseudogene			rna_seq	GeneMaskActiveScorer(requested_output=RNA_SEQ)	UBERON:0000995 gtex Uterus polyA plus RNA-seq	.	polyA plus RNA-seq	UBERON:0000995	uterus	tissue	adult	gtex	paired	FALSE			Uterus	25.1024	0.999379	0.999379	chrX:70470690-71519266:.
chr10:88481818:T>C		rs2576179	10	90241575	88481818	T	C	ENSG00000107796	ACTA2	protein_coding			rna_seq	GeneMaskActiveScorer(requested_output=RNA_SEQ)	UBERON:0000995 gtex Uterus polyA plus RNA-seq	.	polyA plus RNA-seq	UBERON:0000995	uterus	tissue	adult	gtex	paired	FALSE			Uterus	25.264	0.999379	0.999379	chr10:87957530-89006106:.
chr10:88480532:T>C		rs2437877	10	90240289	88480532	T	C	ENSG00000107796	ACTA2	protein_coding			rna_seq	GeneMaskActiveScorer(requested_output=RNA_SEQ)	UBERON:0000995 gtex Uterus polyA plus RNA-seq	.	polyA plus RNA-seq	UBERON:0000995	uterus	tissue	adult	gtex	paired	FALSE			Uterus	25.4602	0.999379	0.999379	chr10:87956244-89004820:.
chr10:88481724:A>G		rs2765450	10	90241481	88481724	A	G	ENSG00000107796	ACTA2	protein_coding			rna_seq	GeneMaskActiveScorer(requested_output=RNA_SEQ)	UBERON:0000995 gtex Uterus polyA plus RNA-seq	.	polyA plus RNA-seq	UBERON:0000995	uterus	tissue	adult	gtex	paired	FALSE			Uterus	25.9553	0.999379	0.999379	chr10:87957436-89006012:.
chrX:70953481:A>C		rs5981041	X	70173331	70953481	A	C	ENSG00000230629	RPS23P8	processed_pseudogene			rna_seq	GeneMaskActiveScorer(requested_output=RNA_SEQ)	UBERON:0000995 gtex Uterus polyA plus RNA-seq	.	polyA plus RNA-seq	UBERON:0000995	uterus	tissue	adult	gtex	paired	FALSE			Uterus	22.7447	0.999379	0.999379	chrX:70429193-71477769:.
chrX:70958455:A>G		rs4273986	X	70178305	70958455	A	G	ENSG00000230629	RPS23P8	processed_pseudogene			rna_seq	GeneMaskActiveScorer(requested_output=RNA_SEQ)	UBERON:0000995 gtex Uterus polyA plus RNA-seq	.	polyA plus RNA-seq	UBERON:0000995	uterus	tissue	adult	gtex	paired	FALSE			Uterus	23.6786	0.999379	0.999379	chrX:70434167-71482743:.
chrX:71136792:T>C		rs12852829	X	70356642	71136792	T	C	ENSG00000230629	RPS23P8	processed_pseudogene			rna_seq	GeneMaskActiveScorer(requested_output=RNA_SEQ)	UBERON:0000995 gtex Uterus polyA plus RNA-seq	.	polyA plus RNA-seq	UBERON:0000995	uterus	tissue	adult	gtex	paired	FALSE			Uterus	22.7605	0.999379	0.999379	chrX:70612504-71661080:.
chrX:71141758:T>C		rs7056408	X	70361608	71141758	T	C	ENSG00000230629	RPS23P8	processed_pseudogene			rna_seq	GeneMaskActiveScorer(requested_output=RNA_SEQ)	UBERON:0000995 gtex Uterus polyA plus RNA-seq	.	polyA plus RNA-seq	UBERON:0000995	uterus	tissue	adult	gtex	paired	FALSE			Uterus	24.9981	0.999379	0.999379	chrX:70617470-71666046:.
chr10:88536710:A>T		rs2576159	10	90296467	88536710	A	T	ENSG00000107796	ACTA2	protein_coding			rna_seq	GeneMaskActiveScorer(requested_output=RNA_SEQ)	UBERON:0000995 gtex Uterus polyA plus RNA-seq	.	polyA plus RNA-seq	UBERON:0000995	uterus	tissue	adult	gtex	paired	FALSE			Uterus	24.2376	0.999379	0.999379	chr10:88012422-89060998:.
chrX:70945684:A>G		rs7891099	X	70165534	70945684	A	G	ENSG00000230629	RPS23P8	processed_pseudogene			rna_seq	GeneMaskActiveScorer(requested_output=RNA_SEQ)	UBERON:0000995 gtex Uterus polyA plus RNA-seq	.	polyA plus RNA-seq	UBERON:0000995	uterus	tissue	adult	gtex	paired	FALSE			Uterus	24.656	0.999379	0.999379	chrX:70421396-71469972:.
chrX:70726570:A>G		rs6624494	X	69946420	70726570	A	G	ENSG00000230629	RPS23P8	processed_pseudogene			rna_seq	GeneMaskActiveScorer(requested_output=RNA_SEQ)	UBERON:0000995 gtex Uterus polyA plus RNA-seq	.	polyA plus RNA-seq	UBERON:0000995	uterus	tissue	adult	gtex	paired	FALSE			Uterus	25.7383	0.999379	0.999379	chrX:70202282-71250858:.
chrX:70740307:T>C		rs4301568	X	69960157	70740307	T	C	ENSG00000230629	RPS23P8	processed_pseudogene			rna_seq	GeneMaskActiveScorer(requested_output=RNA_SEQ)	UBERON:0000995 gtex Uterus polyA plus RNA-seq	.	polyA plus RNA-seq	UBERON:0000995	uterus	tissue	adult	gtex	paired	FALSE			Uterus	24.3409	0.999379	0.999379	chrX:70216019-71264595:.
chrX:70860445:A>G		rs6625698	X	70080295	70860445	A	G	ENSG00000230629	RPS23P8	processed_pseudogene			rna_seq	GeneMaskActiveScorer(requested_output=RNA_SEQ)	UBERON:0000995 gtex Uterus polyA plus RNA-seq	.	polyA plus RNA-seq	UBERON:0000995	uterus	tissue	adult	gtex	paired	FALSE			Uterus	25.5404	0.999379	0.999379	chrX:70336157-71384733:.
chrX:70943710:T>C		rs4262454	X	70163560	70943710	T	C	ENSG00000230629	RPS23P8	processed_pseudogene			rna_seq	GeneMaskActiveScorer(requested_output=RNA_SEQ)	UBERON:0000995 gtex Uterus polyA plus RNA-seq	.	polyA plus RNA-seq	UBERON:0000995	uterus	tissue	adult	gtex	paired	FALSE			Uterus	24.5452	0.999379	0.999379	chrX:70419422-71467998:.
chrX:70952379:T>C		rs5981039	X	70172229	70952379	T	C	ENSG00000230629	RPS23P8	processed_pseudogene			rna_seq	GeneMaskActiveScorer(requested_output=RNA_SEQ)	UBERON:0000995 gtex Uterus polyA plus RNA-seq	.	polyA plus RNA-seq	UBERON:0000995	uterus	tissue	adult	gtex	paired	FALSE			Uterus	24.0023	0.999379	0.999379	chrX:70428091-71476667:.
chrX:70987869:T>G		rs61175834	X	70207719	70987869	T	G	ENSG00000230629	RPS23P8	processed_pseudogene			rna_seq	GeneMaskActiveScorer(requested_output=RNA_SEQ)	UBERON:0000995 gtex Uterus polyA plus RNA-seq	.	polyA plus RNA-seq	UBERON:0000995	uterus	tissue	adult	gtex	paired	FALSE			Uterus	25.2041	0.999379	0.999379	chrX:70463581-71512157:.
chrX:70708980:T>C		rs6525401	X	69928830	70708980	T	C	ENSG00000230629	RPS23P8	processed_pseudogene			rna_seq	GeneMaskActiveScorer(requested_output=RNA_SEQ)	UBERON:0000995 gtex Uterus polyA plus RNA-seq	.	polyA plus RNA-seq	UBERON:0000995	uterus	tissue	adult	gtex	paired	FALSE			Uterus	25.2201	0.999379	0.999379	chrX:70184692-71233268:.
chrX:71101781:T>G		rs5980742	X	70321631	71101781	T	G	ENSG00000230629	RPS23P8	processed_pseudogene			rna_seq	GeneMaskActiveScorer(requested_output=RNA_SEQ)	UBERON:0000995 gtex Uterus polyA plus RNA-seq	.	polyA plus RNA-seq	UBERON:0000995	uterus	tissue	adult	gtex	paired	FALSE			Uterus	22.9704	0.999379	0.999379	chrX:70577493-71626069:.
chrX:70947856:T>C		rs12389838	X	70167706	70947856	T	C	ENSG00000230629	RPS23P8	processed_pseudogene			rna_seq	GeneMaskActiveScorer(requested_output=RNA_SEQ)	UBERON:0000995 gtex Uterus polyA plus RNA-seq	.	polyA plus RNA-seq	UBERON:0000995	uterus	tissue	adult	gtex	paired	FALSE			Uterus	23.816	0.999379	0.999379	chrX:70423568-71472144:.
chrX:70943920:A>G		rs4421514	X	70163770	70943920	A	G	ENSG00000230629	RPS23P8	processed_pseudogene			rna_seq	GeneMaskActiveScorer(requested_output=RNA_SEQ)	UBERON:0000995 gtex Uterus polyA plus RNA-seq	.	polyA plus RNA-seq	UBERON:0000995	uterus	tissue	adult	gtex	paired	FALSE			Uterus	25.4376	0.999379	0.999379	chrX:70419632-71468208:.
chrX:71114383:A>G		rs12837203	X	70334233	71114383	A	G	ENSG00000230629	RPS23P8	processed_pseudogene			rna_seq	GeneMaskActiveScorer(requested_output=RNA_SEQ)	UBERON:0000995 gtex Uterus polyA plus RNA-seq	.	polyA plus RNA-seq	UBERON:0000995	uterus	tissue	adult	gtex	paired	FALSE			Uterus	23.4937	0.999379	0.999379	chrX:70590095-71638671:.
chrX:70995966:T>G		rs5936617	X	70215816	70995966	T	G	ENSG00000230629	RPS23P8	processed_pseudogene			rna_seq	GeneMaskActiveScorer(requested_output=RNA_SEQ)	UBERON:0000995 gtex Uterus polyA plus RNA-seq	.	polyA plus RNA-seq	UBERON:0000995	uterus	tissue	adult	gtex	paired	FALSE			Uterus	25.0046	0.999379	0.999379	chrX:70471678-71520254:.
chrX:70954506:A>G		rs67035131	X	70174356	70954506	A	G	ENSG00000230629	RPS23P8	processed_pseudogene			rna_seq	GeneMaskActiveScorer(requested_output=RNA_SEQ)	UBERON:0000995 gtex Uterus polyA plus RNA-seq	.	polyA plus RNA-seq	UBERON:0000995	uterus	tissue	adult	gtex	paired	FALSE			Uterus	24.4027	0.999379	0.999379	chrX:70430218-71478794:.
chrX:70944770:A>G		rs62608111	X	70164620	70944770	A	G	ENSG00000230629	RPS23P8	processed_pseudogene			rna_seq	GeneMaskActiveScorer(requested_output=RNA_SEQ)	UBERON:0000995 gtex Uterus polyA plus RNA-seq	.	polyA plus RNA-seq	UBERON:0000995	uterus	tissue	adult	gtex	paired	FALSE			Uterus	25.1356	0.999379	0.999379	chrX:70420482-71469058:.
chr10:88443722:A>T		rs4606392	10	90203479	88443722	A	T	ENSG00000180139	ACTA2-AS1	lncRNA			rna_seq	GeneMaskActiveScorer(requested_output=RNA_SEQ)	UBERON:0000995 gtex Uterus polyA plus RNA-seq	.	polyA plus RNA-seq	UBERON:0000995	uterus	tissue	adult	gtex	paired	FALSE			Uterus	24.7385	0.999379	0.999379	chr10:87919434-88968010:.
chr10:88444143:T>C		rs7922551	10	90203900	88444143	T	C	ENSG00000180139	ACTA2-AS1	lncRNA			rna_seq	GeneMaskActiveScorer(requested_output=RNA_SEQ)	UBERON:0000995 gtex Uterus polyA plus RNA-seq	.	polyA plus RNA-seq	UBERON:0000995	uterus	tissue	adult	gtex	paired	FALSE			Uterus	25.4504	0.999379	0.999379	chr10:87919855-88968431:.
chrX:70943693:A>G		rs4402040	X	70163543	70943693	A	G	ENSG00000230629	RPS23P8	processed_pseudogene			rna_seq	GeneMaskActiveScorer(requested_output=RNA_SEQ)	UBERON:0000995 gtex Uterus polyA plus RNA-seq	.	polyA plus RNA-seq	UBERON:0000995	uterus	tissue	adult	gtex	paired	FALSE			Uterus	24.2176	0.999379	0.999379	chrX:70419405-71467981:.
chrX:70875509:T>C		rs5936597	X	70095359	70875509	T	C	ENSG00000230629	RPS23P8	processed_pseudogene			rna_seq	GeneMaskActiveScorer(requested_output=RNA_SEQ)	UBERON:0000995 gtex Uterus polyA plus RNA-seq	.	polyA plus RNA-seq	UBERON:0000995	uterus	tissue	adult	gtex	paired	FALSE			Uterus	24.6329	0.999379	0.999379	chrX:70351221-71399797:.
chr10:88442968:A>G		rs6586134	10	90202725	88442968	A	G	ENSG00000180139	ACTA2-AS1	lncRNA			rna_seq	GeneMaskActiveScorer(requested_output=RNA_SEQ)	UBERON:0000995 gtex Uterus polyA plus RNA-seq	.	polyA plus RNA-seq	UBERON:0000995	uterus	tissue	adult	gtex	paired	FALSE			Uterus	25.054	0.999379	0.999379	chr10:87918680-88967256:.
chr10:88430862:T>C		rs10788600	10	90190619	88430862	T	C	ENSG00000180139	ACTA2-AS1	lncRNA			rna_seq	GeneMaskActiveScorer(requested_output=RNA_SEQ)	UBERON:0000995 gtex Uterus polyA plus RNA-seq	.	polyA plus RNA-seq	UBERON:0000995	uterus	tissue	adult	gtex	paired	FALSE			Uterus	25.6191	0.999379	0.999379	chr10:87906574-88955150:.
chrX:70897038:A>G		rs12558906	X	70116888	70897038	A	G	ENSG00000230629	RPS23P8	processed_pseudogene			rna_seq	GeneMaskActiveScorer(requested_output=RNA_SEQ)	UBERON:0000995 gtex Uterus polyA plus RNA-seq	.	polyA plus RNA-seq	UBERON:0000995	uterus	tissue	adult	gtex	paired	FALSE			Uterus	24.9095	0.999379	0.999379	chrX:70372750-71421326:.
chrX:70873188:T>C		rs5937008	X	70093038	70873188	T	C	ENSG00000230629	RPS23P8	processed_pseudogene			rna_seq	GeneMaskActiveScorer(requested_output=RNA_SEQ)	UBERON:0000995 gtex Uterus polyA plus RNA-seq	.	polyA plus RNA-seq	UBERON:0000995	uterus	tissue	adult	gtex	paired	FALSE			Uterus	23.8685	0.999379	0.999379	chrX:70348900-71397476:.
chrX:70706543:A>G		rs4468075	X	69926393	70706543	A	G	ENSG00000230629	RPS23P8	processed_pseudogene			rna_seq	GeneMaskActiveScorer(requested_output=RNA_SEQ)	UBERON:0000995 gtex Uterus polyA plus RNA-seq	.	polyA plus RNA-seq	UBERON:0000995	uterus	tissue	adult	gtex	paired	FALSE			Uterus	24.2753	0.999379	0.999379	chrX:70182255-71230831:.
chrX:70709858:C>G		rs4240816	X	69929708	70709858	C	G	ENSG00000230629	RPS23P8	processed_pseudogene			rna_seq	GeneMaskActiveScorer(requested_output=RNA_SEQ)	UBERON:0000995 gtex Uterus polyA plus RNA-seq	.	polyA plus RNA-seq	UBERON:0000995	uterus	tissue	adult	gtex	paired	FALSE			Uterus	24.071	0.999379	0.999379	chrX:70185570-71234146:.
chrX:70776971:A>G		rs12156825	X	69996821	70776971	A	G	ENSG00000230629	RPS23P8	processed_pseudogene			rna_seq	GeneMaskActiveScorer(requested_output=RNA_SEQ)	UBERON:0000995 gtex Uterus polyA plus RNA-seq	.	polyA plus RNA-seq	UBERON:0000995	uterus	tissue	adult	gtex	paired	FALSE			Uterus	22.946	0.999379	0.999379	chrX:70252683-71301259:.
chrX:70827938:T>C		rs5937000	X	70047788	70827938	T	C	ENSG00000230629	RPS23P8	processed_pseudogene			rna_seq	GeneMaskActiveScorer(requested_output=RNA_SEQ)	UBERON:0000995 gtex Uterus polyA plus RNA-seq	.	polyA plus RNA-seq	UBERON:0000995	uterus	tissue	adult	gtex	paired	FALSE			Uterus	23.705	0.999379	0.999379	chrX:70303650-71352226:.
chr10:88491745:T>C		rs2576174	10	90251502	88491745	T	C	ENSG00000107796	ACTA2	protein_coding			rna_seq	GeneMaskActiveScorer(requested_output=RNA_SEQ)	UBERON:0000995 gtex Uterus polyA plus RNA-seq	.	polyA plus RNA-seq	UBERON:0000995	uterus	tissue	adult	gtex	paired	FALSE			Uterus	25.712	0.999379	0.999379	chr10:87967457-89016033:.
chrX:71097435:A>G		rs12008108	X	70317285	71097435	A	G	ENSG00000230629	RPS23P8	processed_pseudogene			rna_seq	GeneMaskActiveScorer(requested_output=RNA_SEQ)	UBERON:0000995 gtex Uterus polyA plus RNA-seq	.	polyA plus RNA-seq	UBERON:0000995	uterus	tissue	adult	gtex	paired	FALSE			Uterus	22.998	0.999379	0.999379	chrX:70573147-71621723:.
chr10:88533767:A>G		rs2765454	10	90293524	88533767	A	G	ENSG00000107796	ACTA2	protein_coding			rna_seq	GeneMaskActiveScorer(requested_output=RNA_SEQ)	UBERON:0000995 gtex Uterus polyA plus RNA-seq	.	polyA plus RNA-seq	UBERON:0000995	uterus	tissue	adult	gtex	paired	FALSE			Uterus	25.5527	0.999379	0.999379	chr10:88009479-89058055:.
chrX:70710021:A>G		rs4844253	X	69929871	70710021	A	G	ENSG00000230629	RPS23P8	processed_pseudogene			rna_seq	GeneMaskActiveScorer(requested_output=RNA_SEQ)	UBERON:0000995 gtex Uterus polyA plus RNA-seq	.	polyA plus RNA-seq	UBERON:0000995	uterus	tissue	adult	gtex	paired	FALSE			Uterus	23.5007	0.999379	0.999379	chrX:70185733-71234309:.
chrX:70929554:T>C		rs5936607	X	70149404	70929554	T	C	ENSG00000230629	RPS23P8	processed_pseudogene			rna_seq	GeneMaskActiveScorer(requested_output=RNA_SEQ)	UBERON:0000995 gtex Uterus polyA plus RNA-seq	.	polyA plus RNA-seq	UBERON:0000995	uterus	tissue	adult	gtex	paired	FALSE			Uterus	25.3495	0.999379	0.999379	chrX:70405266-71453842:.
chrX:71024930:T>C		rs3125942	X	70244780	71024930	T	C	ENSG00000230629	RPS23P8	processed_pseudogene			rna_seq	GeneMaskActiveScorer(requested_output=RNA_SEQ)	UBERON:0000995 gtex Uterus polyA plus RNA-seq	.	polyA plus RNA-seq	UBERON:0000995	uterus	tissue	adult	gtex	paired	FALSE			Uterus	23.6907	0.999379	0.999379	chrX:70500642-71549218:.
chrX:70478305:A>G		rs2031553	X	69698155	70478305	A	G	ENSG00000230629	RPS23P8	processed_pseudogene			rna_seq	GeneMaskActiveScorer(requested_output=RNA_SEQ)	UBERON:0000995 gtex Uterus polyA plus RNA-seq	.	polyA plus RNA-seq	UBERON:0000995	uterus	tissue	adult	gtex	paired	FALSE			Uterus	24.3362	0.999379	0.999379	chrX:69954017-71002593:.
chrX:70936810:A>G		rs12395359	X	70156660	70936810	A	G	ENSG00000230629	RPS23P8	processed_pseudogene			rna_seq	GeneMaskActiveScorer(requested_output=RNA_SEQ)	UBERON:0000995 gtex Uterus polyA plus RNA-seq	.	polyA plus RNA-seq	UBERON:0000995	uterus	tissue	adult	gtex	paired	FALSE			Uterus	24.7657	0.999379	0.999379	chrX:70412522-71461098:.
chrX:71000596:A>T		rs5937053	X	70220446	71000596	A	T	ENSG00000230629	RPS23P8	processed_pseudogene			rna_seq	GeneMaskActiveScorer(requested_output=RNA_SEQ)	UBERON:0000995 gtex Uterus polyA plus RNA-seq	.	polyA plus RNA-seq	UBERON:0000995	uterus	tissue	adult	gtex	paired	FALSE			Uterus	24.0689	0.999379	0.999379	chrX:70476308-71524884:.
chrX:70955708:T>C		rs5937035	X	70175558	70955708	T	C	ENSG00000230629	RPS23P8	processed_pseudogene			rna_seq	GeneMaskActiveScorer(requested_output=RNA_SEQ)	UBERON:0000995 gtex Uterus polyA plus RNA-seq	.	polyA plus RNA-seq	UBERON:0000995	uterus	tissue	adult	gtex	paired	FALSE			Uterus	24.7313	0.999379	0.999379	chrX:70431420-71479996:.
chrX:70979237:A>C		rs6625739	X	70199087	70979237	A	C	ENSG00000230629	RPS23P8	processed_pseudogene			rna_seq	GeneMaskActiveScorer(requested_output=RNA_SEQ)	UBERON:0000995 gtex Uterus polyA plus RNA-seq	.	polyA plus RNA-seq	UBERON:0000995	uterus	tissue	adult	gtex	paired	FALSE			Uterus	22.9128	0.999379	0.999379	chrX:70454949-71503525:.
chrX:70701498:T>C		rs4129426	X	69921348	70701498	T	C	ENSG00000230629	RPS23P8	processed_pseudogene			rna_seq	GeneMaskActiveScorer(requested_output=RNA_SEQ)	UBERON:0000995 gtex Uterus polyA plus RNA-seq	.	polyA plus RNA-seq	UBERON:0000995	uterus	tissue	adult	gtex	paired	FALSE			Uterus	25.6623	0.999379	0.999379	chrX:70177210-71225786:.
chrX:70710007:A>G		rs5936959	X	69929857	70710007	A	G	ENSG00000230629	RPS23P8	processed_pseudogene			rna_seq	GeneMaskActiveScorer(requested_output=RNA_SEQ)	UBERON:0000995 gtex Uterus polyA plus RNA-seq	.	polyA plus RNA-seq	UBERON:0000995	uterus	tissue	adult	gtex	paired	FALSE			Uterus	23.9236	0.999379	0.999379	chrX:70185719-71234295:.
chrX:71028818:T>C		rs3123574	X	70248668	71028818	T	C	ENSG00000230629	RPS23P8	processed_pseudogene			rna_seq	GeneMaskActiveScorer(requested_output=RNA_SEQ)	UBERON:0000995 gtex Uterus polyA plus RNA-seq	.	polyA plus RNA-seq	UBERON:0000995	uterus	tissue	adult	gtex	paired	FALSE			Uterus	24.6239	0.999379	0.999379	chrX:70504530-71553106:.
chrX:70958473:T>C		rs4636364	X	70178323	70958473	T	C	ENSG00000230629	RPS23P8	processed_pseudogene			rna_seq	GeneMaskActiveScorer(requested_output=RNA_SEQ)	UBERON:0000995 gtex Uterus polyA plus RNA-seq	.	polyA plus RNA-seq	UBERON:0000995	uterus	tissue	adult	gtex	paired	FALSE			Uterus	22.8776	0.999379	0.999379	chrX:70434185-71482761:.
chrX:70948739:T>C		rs6625725	X	70168589	70948739	T	C	ENSG00000230629	RPS23P8	processed_pseudogene			rna_seq	GeneMaskActiveScorer(requested_output=RNA_SEQ)	UBERON:0000995 gtex Uterus polyA plus RNA-seq	.	polyA plus RNA-seq	UBERON:0000995	uterus	tissue	adult	gtex	paired	FALSE			Uterus	23.2095	0.999379	0.999379	chrX:70424451-71473027:.
chrX:71117175:T>G		rs34601533	X	70337025	71117175	T	G	ENSG00000230629	RPS23P8	processed_pseudogene			rna_seq	GeneMaskActiveScorer(requested_output=RNA_SEQ)	UBERON:0000995 gtex Uterus polyA plus RNA-seq	.	polyA plus RNA-seq	UBERON:0000995	uterus	tissue	adult	gtex	paired	FALSE			Uterus	23.4782	0.999379	0.999379	chrX:70592887-71641463:.
chrX:71020639:A>T		rs3123570	X	70240489	71020639	A	T	ENSG00000230629	RPS23P8	processed_pseudogene			rna_seq	GeneMaskActiveScorer(requested_output=RNA_SEQ)	UBERON:0000995 gtex Uterus polyA plus RNA-seq	.	polyA plus RNA-seq	UBERON:0000995	uterus	tissue	adult	gtex	paired	FALSE			Uterus	24.5317	0.999379	0.999379	chrX:70496351-71544927:.
chrX:71147196:A>G		rs7051629	X	70367046	71147196	A	G	ENSG00000230629	RPS23P8	processed_pseudogene			rna_seq	GeneMaskActiveScorer(requested_output=RNA_SEQ)	UBERON:0000995 gtex Uterus polyA plus RNA-seq	.	polyA plus RNA-seq	UBERON:0000995	uterus	tissue	adult	gtex	paired	FALSE			Uterus	25.014	0.999379	0.999379	chrX:70622908-71671484:.
chrX:71043934:T>C		rs3125947	X	70263784	71043934	T	C	ENSG00000230629	RPS23P8	processed_pseudogene			rna_seq	GeneMaskActiveScorer(requested_output=RNA_SEQ)	UBERON:0000995 gtex Uterus polyA plus RNA-seq	.	polyA plus RNA-seq	UBERON:0000995	uterus	tissue	adult	gtex	paired	FALSE			Uterus	24.652	0.999379	0.999379	chrX:70519646-71568222:.
chrX:70785526:C>G		rs6525417	X	70005376	70785526	C	G	ENSG00000230629	RPS23P8	processed_pseudogene			rna_seq	GeneMaskActiveScorer(requested_output=RNA_SEQ)	UBERON:0000995 gtex Uterus polyA plus RNA-seq	.	polyA plus RNA-seq	UBERON:0000995	uterus	tissue	adult	gtex	paired	FALSE			Uterus	25.2885	0.999379	0.999379	chrX:70261238-71309814:.
chr10:88526860:T>C		rs2209553	10	90286617	88526860	T	C	ENSG00000107796	ACTA2	protein_coding			rna_seq	GeneMaskActiveScorer(requested_output=RNA_SEQ)	UBERON:0000995 gtex Uterus polyA plus RNA-seq	.	polyA plus RNA-seq	UBERON:0000995	uterus	tissue	adult	gtex	paired	FALSE			Uterus	25.7223	0.999379	0.999379	chr10:88002572-89051148:.
chrX:70855547:T>C		rs4615765	X	70075397	70855547	T	C	ENSG00000230629	RPS23P8	processed_pseudogene			rna_seq	GeneMaskActiveScorer(requested_output=RNA_SEQ)	UBERON:0000995 gtex Uterus polyA plus RNA-seq	.	polyA plus RNA-seq	UBERON:0000995	uterus	tissue	adult	gtex	paired	FALSE			Uterus	24.0569	0.999379	0.999379	chrX:70331259-71379835:.
chrX:70733351:C>G		rs4610915	X	69953201	70733351	C	G	ENSG00000230629	RPS23P8	processed_pseudogene			rna_seq	GeneMaskActiveScorer(requested_output=RNA_SEQ)	UBERON:0000995 gtex Uterus polyA plus RNA-seq	.	polyA plus RNA-seq	UBERON:0000995	uterus	tissue	adult	gtex	paired	FALSE			Uterus	22.9975	0.999379	0.999379	chrX:70209063-71257639:.
chrX:70630181:A>G		rs5936577	X	69850031	70630181	A	G	ENSG00000230629	RPS23P8	processed_pseudogene			rna_seq	GeneMaskActiveScorer(requested_output=RNA_SEQ)	UBERON:0000995 gtex Uterus polyA plus RNA-seq	.	polyA plus RNA-seq	UBERON:0000995	uterus	tissue	adult	gtex	paired	FALSE			Uterus	24.1867	0.999379	0.999379	chrX:70105893-71154469:.
chrX:70979207:A>G		rs6625738	X	70199057	70979207	A	G	ENSG00000230629	RPS23P8	processed_pseudogene			rna_seq	GeneMaskActiveScorer(requested_output=RNA_SEQ)	UBERON:0000995 gtex Uterus polyA plus RNA-seq	.	polyA plus RNA-seq	UBERON:0000995	uterus	tissue	adult	gtex	paired	FALSE			Uterus	23.5751	0.999379	0.999379	chrX:70454919-71503495:.
chrX:71072350:A>G		rs5981065	X	70292200	71072350	A	G	ENSG00000230629	RPS23P8	processed_pseudogene			rna_seq	GeneMaskActiveScorer(requested_output=RNA_SEQ)	UBERON:0000995 gtex Uterus polyA plus RNA-seq	.	polyA plus RNA-seq	UBERON:0000995	uterus	tissue	adult	gtex	paired	FALSE			Uterus	24.5023	0.999379	0.999379	chrX:70548062-71596638:.
chrX:70905253:A>G		rs62608084	X	70125103	70905253	A	G	ENSG00000230629	RPS23P8	processed_pseudogene			rna_seq	GeneMaskActiveScorer(requested_output=RNA_SEQ)	UBERON:0000995 gtex Uterus polyA plus RNA-seq	.	polyA plus RNA-seq	UBERON:0000995	uterus	tissue	adult	gtex	paired	FALSE			Uterus	23.3202	0.999379	0.999379	chrX:70380965-71429541:.
chrX:71038886:A>G		rs3125945	X	70258736	71038886	A	G	ENSG00000230629	RPS23P8	processed_pseudogene			rna_seq	GeneMaskActiveScorer(requested_output=RNA_SEQ)	UBERON:0000995 gtex Uterus polyA plus RNA-seq	.	polyA plus RNA-seq	UBERON:0000995	uterus	tissue	adult	gtex	paired	FALSE			Uterus	23.1065	0.999379	0.999379	chrX:70514598-71563174:.
chrX:70984213:T>C		rs7884447	X	70204063	70984213	T	C	ENSG00000230629	RPS23P8	processed_pseudogene			rna_seq	GeneMaskActiveScorer(requested_output=RNA_SEQ)	UBERON:0000995 gtex Uterus polyA plus RNA-seq	.	polyA plus RNA-seq	UBERON:0000995	uterus	tissue	adult	gtex	paired	FALSE			Uterus	22.7141	0.999379	0.999379	chrX:70459925-71508501:.
chrX:70929228:A>C		rs7059898	X	70149078	70929228	A	C	ENSG00000230629	RPS23P8	processed_pseudogene			rna_seq	GeneMaskActiveScorer(requested_output=RNA_SEQ)	UBERON:0000995 gtex Uterus polyA plus RNA-seq	.	polyA plus RNA-seq	UBERON:0000995	uterus	tissue	adult	gtex	paired	FALSE			Uterus	24.417	0.999379	0.999379	chrX:70404940-71453516:.
chrX:71130097:A>C		rs5030619	X	70349947	71130097	A	C	ENSG00000230629	RPS23P8	processed_pseudogene			rna_seq	GeneMaskActiveScorer(requested_output=RNA_SEQ)	UBERON:0000995 gtex Uterus polyA plus RNA-seq	.	polyA plus RNA-seq	UBERON:0000995	uterus	tissue	adult	gtex	paired	FALSE			Uterus	25.3419	0.999379	0.999379	chrX:70605809-71654385:.
chrX:70946191:T>C		rs7880115	X	70166041	70946191	T	C	ENSG00000230629	RPS23P8	processed_pseudogene			rna_seq	GeneMaskActiveScorer(requested_output=RNA_SEQ)	UBERON:0000995 gtex Uterus polyA plus RNA-seq	.	polyA plus RNA-seq	UBERON:0000995	uterus	tissue	adult	gtex	paired	FALSE			Uterus	23.0623	0.999379	0.999379	chrX:70421903-71470479:.
chrX:70980843:A>G		rs5937044	X	70200693	70980843	A	G	ENSG00000230629	RPS23P8	processed_pseudogene			rna_seq	GeneMaskActiveScorer(requested_output=RNA_SEQ)	UBERON:0000995 gtex Uterus polyA plus RNA-seq	.	polyA plus RNA-seq	UBERON:0000995	uterus	tissue	adult	gtex	paired	FALSE			Uterus	23.1396	0.999379	0.999379	chrX:70456555-71505131:.
chrX:70717443:T>C		rs4844255	X	69937293	70717443	T	C	ENSG00000230629	RPS23P8	processed_pseudogene			rna_seq	GeneMaskActiveScorer(requested_output=RNA_SEQ)	UBERON:0000995 gtex Uterus polyA plus RNA-seq	.	polyA plus RNA-seq	UBERON:0000995	uterus	tissue	adult	gtex	paired	FALSE			Uterus	24.3198	0.999379	0.999379	chrX:70193155-71241731:.
chrX:71028829:A>G		rs3125943	X	70248679	71028829	A	G	ENSG00000230629	RPS23P8	processed_pseudogene			rna_seq	GeneMaskActiveScorer(requested_output=RNA_SEQ)	UBERON:0000995 gtex Uterus polyA plus RNA-seq	.	polyA plus RNA-seq	UBERON:0000995	uterus	tissue	adult	gtex	paired	FALSE			Uterus	25.1027	0.999379	0.999379	chrX:70504541-71553117:.
chrX:71026532:A>T		rs5936623	X	70246382	71026532	A	T	ENSG00000230629	RPS23P8	processed_pseudogene			rna_seq	GeneMaskActiveScorer(requested_output=RNA_SEQ)	UBERON:0000995 gtex Uterus polyA plus RNA-seq	.	polyA plus RNA-seq	UBERON:0000995	uterus	tissue	adult	gtex	paired	FALSE			Uterus	23.7519	0.999379	0.999379	chrX:70502244-71550820:.
chrX:71123771:A>G		rs12841977	X	70343621	71123771	A	G	ENSG00000230629	RPS23P8	processed_pseudogene			rna_seq	GeneMaskActiveScorer(requested_output=RNA_SEQ)	UBERON:0000995 gtex Uterus polyA plus RNA-seq	.	polyA plus RNA-seq	UBERON:0000995	uterus	tissue	adult	gtex	paired	FALSE			Uterus	24.3577	0.999379	0.999379	chrX:70599483-71648059:.
chrX:70727834:T>C		rs6624496	X	69947684	70727834	T	C	ENSG00000230629	RPS23P8	processed_pseudogene			rna_seq	GeneMaskActiveScorer(requested_output=RNA_SEQ)	UBERON:0000995 gtex Uterus polyA plus RNA-seq	.	polyA plus RNA-seq	UBERON:0000995	uterus	tissue	adult	gtex	paired	FALSE			Uterus	24.0397	0.999379	0.999379	chrX:70203546-71252122:.
chrX:70729971:T>C		rs4551516	X	69949821	70729971	T	C	ENSG00000230629	RPS23P8	processed_pseudogene			rna_seq	GeneMaskActiveScorer(requested_output=RNA_SEQ)	UBERON:0000995 gtex Uterus polyA plus RNA-seq	.	polyA plus RNA-seq	UBERON:0000995	uterus	tissue	adult	gtex	paired	FALSE			Uterus	25.3547	0.999379	0.999379	chrX:70205683-71254259:.
chrX:70764647:T>C		rs6625672	X	69984497	70764647	T	C	ENSG00000230629	RPS23P8	processed_pseudogene			rna_seq	GeneMaskActiveScorer(requested_output=RNA_SEQ)	UBERON:0000995 gtex Uterus polyA plus RNA-seq	.	polyA plus RNA-seq	UBERON:0000995	uterus	tissue	adult	gtex	paired	FALSE			Uterus	22.7008	0.999379	0.999379	chrX:70240359-71288935:.
chrX:71150394:A>G		rs4844285	X	70370244	71150394	A	G	ENSG00000230629	RPS23P8	processed_pseudogene			rna_seq	GeneMaskActiveScorer(requested_output=RNA_SEQ)	UBERON:0000995 gtex Uterus polyA plus RNA-seq	.	polyA plus RNA-seq	UBERON:0000995	uterus	tissue	adult	gtex	paired	FALSE			Uterus	25.6374	0.999379	0.999379	chrX:70626106-71674682:.
chrX:70944367:T>C		rs5937029	X	70164217	70944367	T	C	ENSG00000230629	RPS23P8	processed_pseudogene			rna_seq	GeneMaskActiveScorer(requested_output=RNA_SEQ)	UBERON:0000995 gtex Uterus polyA plus RNA-seq	.	polyA plus RNA-seq	UBERON:0000995	uterus	tissue	adult	gtex	paired	FALSE			Uterus	22.9953	0.999379	0.999379	chrX:70420079-71468655:.
chrX:71132666:A>G		rs12843026	X	70352516	71132666	A	G	ENSG00000230629	RPS23P8	processed_pseudogene			rna_seq	GeneMaskActiveScorer(requested_output=RNA_SEQ)	UBERON:0000995 gtex Uterus polyA plus RNA-seq	.	polyA plus RNA-seq	UBERON:0000995	uterus	tissue	adult	gtex	paired	FALSE			Uterus	25.4363	0.999379	0.999379	chrX:70608378-71656954:.
chrX:70954060:A>G		rs11094188	X	70173910	70954060	A	G	ENSG00000230629	RPS23P8	processed_pseudogene			rna_seq	GeneMaskActiveScorer(requested_output=RNA_SEQ)	UBERON:0000995 gtex Uterus polyA plus RNA-seq	.	polyA plus RNA-seq	UBERON:0000995	uterus	tissue	adult	gtex	paired	FALSE			Uterus	24.2789	0.999379	0.999379	chrX:70429772-71478348:.
chrX:71145136:T>C		rs5981076	X	70364986	71145136	T	C	ENSG00000230629	RPS23P8	processed_pseudogene			rna_seq	GeneMaskActiveScorer(requested_output=RNA_SEQ)	UBERON:0000995 gtex Uterus polyA plus RNA-seq	.	polyA plus RNA-seq	UBERON:0000995	uterus	tissue	adult	gtex	paired	FALSE			Uterus	25.8511	0.999379	0.999379	chrX:70620848-71669424:.
chrX:70484521:T>G		rs5980709	X	69704371	70484521	T	G	ENSG00000230629	RPS23P8	processed_pseudogene			rna_seq	GeneMaskActiveScorer(requested_output=RNA_SEQ)	UBERON:0000995 gtex Uterus polyA plus RNA-seq	.	polyA plus RNA-seq	UBERON:0000995	uterus	tissue	adult	gtex	paired	FALSE			Uterus	24.6715	0.999379	0.999379	chrX:69960233-71008809:.
chrX:70824108:C>G		rs6625691	X	70043958	70824108	C	G	ENSG00000230629	RPS23P8	processed_pseudogene			rna_seq	GeneMaskActiveScorer(requested_output=RNA_SEQ)	UBERON:0000995 gtex Uterus polyA plus RNA-seq	.	polyA plus RNA-seq	UBERON:0000995	uterus	tissue	adult	gtex	paired	FALSE			Uterus	24.2177	0.999379	0.999379	chrX:70299820-71348396:.
chrX:70479891:A>G		rs6525369	X	69699741	70479891	A	G	ENSG00000230629	RPS23P8	processed_pseudogene			rna_seq	GeneMaskActiveScorer(requested_output=RNA_SEQ)	UBERON:0000995 gtex Uterus polyA plus RNA-seq	.	polyA plus RNA-seq	UBERON:0000995	uterus	tissue	adult	gtex	paired	FALSE			Uterus	25.8968	0.999379	0.999379	chrX:69955603-71004179:.
chrX:71097249:T>C		rs12013673	X	70317099	71097249	T	C	ENSG00000230629	RPS23P8	processed_pseudogene			rna_seq	GeneMaskActiveScorer(requested_output=RNA_SEQ)	UBERON:0000995 gtex Uterus polyA plus RNA-seq	.	polyA plus RNA-seq	UBERON:0000995	uterus	tissue	adult	gtex	paired	FALSE			Uterus	22.8113	0.999379	0.999379	chrX:70572961-71621537:.
chrX:71093379:T>C		rs5981068	X	70313229	71093379	T	C	ENSG00000230629	RPS23P8	processed_pseudogene			rna_seq	GeneMaskActiveScorer(requested_output=RNA_SEQ)	UBERON:0000995 gtex Uterus polyA plus RNA-seq	.	polyA plus RNA-seq	UBERON:0000995	uterus	tissue	adult	gtex	paired	FALSE			Uterus	25.1667	0.999379	0.999379	chrX:70569091-71617667:.
chrX:70889039:A>G	TEX11/Xq13.1	rs13441059	X	70108889	70889039	A	G	ENSG00000230629	RPS23P8	processed_pseudogene			rna_seq	GeneMaskActiveScorer(requested_output=RNA_SEQ)	UBERON:0000995 gtex Uterus polyA plus RNA-seq	.	polyA plus RNA-seq	UBERON:0000995	uterus	tissue	adult	gtex	paired	FALSE			Uterus	22.785	0.999379	0.999379	chrX:70364751-71413327:.	70108889	X
chrX:70731210:T>C		rs150094624	X	69951060	70731210	T	C	ENSG00000230629	RPS23P8	processed_pseudogene			rna_seq	GeneMaskActiveScorer(requested_output=RNA_SEQ)	UBERON:0000995 gtex Uterus polyA plus RNA-seq	.	polyA plus RNA-seq	UBERON:0000995	uterus	tissue	adult	gtex	paired	FALSE			Uterus	24.5324	0.999379	0.999379	chrX:70206922-71255498:.
chrX:70945779:C>G		rs7892322	X	70165629	70945779	C	G	ENSG00000230629	RPS23P8	processed_pseudogene			rna_seq	GeneMaskActiveScorer(requested_output=RNA_SEQ)	UBERON:0000995 gtex Uterus polyA plus RNA-seq	.	polyA plus RNA-seq	UBERON:0000995	uterus	tissue	adult	gtex	paired	FALSE			Uterus	25.8448	0.999379	0.999379	chrX:70421491-71470067:.
chrX:70888397:A>C		rs4617319	X	70108247	70888397	A	C	ENSG00000230629	RPS23P8	processed_pseudogene			rna_seq	GeneMaskActiveScorer(requested_output=RNA_SEQ)	UBERON:0000995 gtex Uterus polyA plus RNA-seq	.	polyA plus RNA-seq	UBERON:0000995	uterus	tissue	adult	gtex	paired	FALSE			Uterus	24.9545	0.999379	0.999379	chrX:70364109-71412685:.
chrX:70947299:A>G		rs5981037	X	70167149	70947299	A	G	ENSG00000230629	RPS23P8	processed_pseudogene			rna_seq	GeneMaskActiveScorer(requested_output=RNA_SEQ)	UBERON:0000995 gtex Uterus polyA plus RNA-seq	.	polyA plus RNA-seq	UBERON:0000995	uterus	tissue	adult	gtex	paired	FALSE			Uterus	22.8666	0.999379	0.999379	chrX:70423011-71471587:.
chrX:70928740:T>C		rs5936604	X	70148590	70928740	T	C	ENSG00000230629	RPS23P8	processed_pseudogene			rna_seq	GeneMaskActiveScorer(requested_output=RNA_SEQ)	UBERON:0000995 gtex Uterus polyA plus RNA-seq	.	polyA plus RNA-seq	UBERON:0000995	uterus	tissue	adult	gtex	paired	FALSE			Uterus	24.2517	0.999379	0.999379	chrX:70404452-71453028:.
chr6:31360768:A>T		rs9366782	6	31328545	31360768	A	T	ENSG00000285565	ENSG00000285565	lncRNA			rna_seq	GeneMaskActiveScorer(requested_output=RNA_SEQ)	UBERON:0000995 gtex Uterus polyA plus RNA-seq	.	polyA plus RNA-seq	UBERON:0000995	uterus	tissue	adult	gtex	paired	FALSE			Uterus	23.8629	0.999379	0.999379	chr6:30836480-31885056:.
chrX:70962223:T>C		rs5981046	X	70182073	70962223	T	C	ENSG00000230629	RPS23P8	processed_pseudogene			rna_seq	GeneMaskActiveScorer(requested_output=RNA_SEQ)	UBERON:0000995 gtex Uterus polyA plus RNA-seq	.	polyA plus RNA-seq	UBERON:0000995	uterus	tissue	adult	gtex	paired	FALSE			Uterus	25.8879	0.999379	0.999379	chrX:70437935-71486511:.
chrX:70991874:T>C		rs5937049	X	70211724	70991874	T	C	ENSG00000230629	RPS23P8	processed_pseudogene			rna_seq	GeneMaskActiveScorer(requested_output=RNA_SEQ)	UBERON:0000995 gtex Uterus polyA plus RNA-seq	.	polyA plus RNA-seq	UBERON:0000995	uterus	tissue	adult	gtex	paired	FALSE			Uterus	25.2534	0.999379	0.999379	chrX:70467586-71516162:.
chrX:70809275:A>G		rs6625686	X	70029125	70809275	A	G	ENSG00000230629	RPS23P8	processed_pseudogene			rna_seq	GeneMaskActiveScorer(requested_output=RNA_SEQ)	UBERON:0000995 gtex Uterus polyA plus RNA-seq	.	polyA plus RNA-seq	UBERON:0000995	uterus	tissue	adult	gtex	paired	FALSE			Uterus	23.5372	0.999379	0.999379	chrX:70284987-71333563:.
chrX:70786933:A>G		rs12164387	X	70006783	70786933	A	G	ENSG00000230629	RPS23P8	processed_pseudogene			rna_seq	GeneMaskActiveScorer(requested_output=RNA_SEQ)	UBERON:0000995 gtex Uterus polyA plus RNA-seq	.	polyA plus RNA-seq	UBERON:0000995	uterus	tissue	adult	gtex	paired	FALSE			Uterus	23.7342	0.999379	0.999379	chrX:70262645-71311221:.
chrX:70734330:T>G		rs6525410	X	69954180	70734330	T	G	ENSG00000230629	RPS23P8	processed_pseudogene			rna_seq	GeneMaskActiveScorer(requested_output=RNA_SEQ)	UBERON:0000995 gtex Uterus polyA plus RNA-seq	.	polyA plus RNA-seq	UBERON:0000995	uterus	tissue	adult	gtex	paired	FALSE			Uterus	24.5121	0.999379	0.999379	chrX:70210042-71258618:.
chrX:70947595:A>T		rs4320701	X	70167445	70947595	A	T	ENSG00000230629	RPS23P8	processed_pseudogene			rna_seq	GeneMaskActiveScorer(requested_output=RNA_SEQ)	UBERON:0000995 gtex Uterus polyA plus RNA-seq	.	polyA plus RNA-seq	UBERON:0000995	uterus	tissue	adult	gtex	paired	FALSE			Uterus	22.6849	0.999379	0.999379	chrX:70423307-71471883:.
chrX:71145595:A>G		rs62609614	X	70365445	71145595	A	G	ENSG00000230629	RPS23P8	processed_pseudogene			rna_seq	GeneMaskActiveScorer(requested_output=RNA_SEQ)	UBERON:0000995 gtex Uterus polyA plus RNA-seq	.	polyA plus RNA-seq	UBERON:0000995	uterus	tissue	adult	gtex	paired	FALSE			Uterus	23.0658	0.999379	0.999379	chrX:70621307-71669883:.
chrX:70727308:T>C		rs5936966	X	69947158	70727308	T	C	ENSG00000230629	RPS23P8	processed_pseudogene			rna_seq	GeneMaskActiveScorer(requested_output=RNA_SEQ)	UBERON:0000995 gtex Uterus polyA plus RNA-seq	.	polyA plus RNA-seq	UBERON:0000995	uterus	tissue	adult	gtex	paired	FALSE			Uterus	23.2897	0.999379	0.999379	chrX:70203020-71251596:.
chrX:70814891:A>T		rs5936993	X	70034741	70814891	A	T	ENSG00000230629	RPS23P8	processed_pseudogene			rna_seq	GeneMaskActiveScorer(requested_output=RNA_SEQ)	UBERON:0000995 gtex Uterus polyA plus RNA-seq	.	polyA plus RNA-seq	UBERON:0000995	uterus	tissue	adult	gtex	paired	FALSE			Uterus	23.8397	0.999379	0.999379	chrX:70290603-71339179:.
chrX:70984291:A>C		rs7880414	X	70204141	70984291	A	C	ENSG00000230629	RPS23P8	processed_pseudogene			rna_seq	GeneMaskActiveScorer(requested_output=RNA_SEQ)	UBERON:0000995 gtex Uterus polyA plus RNA-seq	.	polyA plus RNA-seq	UBERON:0000995	uterus	tissue	adult	gtex	paired	FALSE			Uterus	23.4574	0.999379	0.999379	chrX:70460003-71508579:.
chrX:70948112:A>G		rs55928767	X	70167962	70948112	A	G	ENSG00000230629	RPS23P8	processed_pseudogene			rna_seq	GeneMaskActiveScorer(requested_output=RNA_SEQ)	UBERON:0000995 gtex Uterus polyA plus RNA-seq	.	polyA plus RNA-seq	UBERON:0000995	uterus	tissue	adult	gtex	paired	FALSE			Uterus	23.7218	0.999379	0.999379	chrX:70423824-71472400:.
chrX:71163594:T>C		rs7886134	X	70383444	71163594	T	C	ENSG00000230629	RPS23P8	processed_pseudogene			rna_seq	GeneMaskActiveScorer(requested_output=RNA_SEQ)	UBERON:0000995 gtex Uterus polyA plus RNA-seq	.	polyA plus RNA-seq	UBERON:0000995	uterus	tissue	adult	gtex	paired	FALSE			Uterus	24.9601	0.999379	0.999379	chrX:70639306-71687882:.
chrX:71152405:T>C		rs5981079	X	70372255	71152405	T	C	ENSG00000230629	RPS23P8	processed_pseudogene			rna_seq	GeneMaskActiveScorer(requested_output=RNA_SEQ)	UBERON:0000995 gtex Uterus polyA plus RNA-seq	.	polyA plus RNA-seq	UBERON:0000995	uterus	tissue	adult	gtex	paired	FALSE			Uterus	22.6998	0.999379	0.999379	chrX:70628117-71676693:.
chr6:31360698:T>C		rs9380248	6	31328475	31360698	T	C	ENSG00000285565	ENSG00000285565	lncRNA			rna_seq	GeneMaskActiveScorer(requested_output=RNA_SEQ)	UBERON:0000995 gtex Uterus polyA plus RNA-seq	.	polyA plus RNA-seq	UBERON:0000995	uterus	tissue	adult	gtex	paired	FALSE			Uterus	23.3321	0.999379	0.999379	chr6:30836410-31884986:.
chrX:70935523:A>G		rs5981034	X	70155373	70935523	A	G	ENSG00000230629	RPS23P8	processed_pseudogene			rna_seq	GeneMaskActiveScorer(requested_output=RNA_SEQ)	UBERON:0000995 gtex Uterus polyA plus RNA-seq	.	polyA plus RNA-seq	UBERON:0000995	uterus	tissue	adult	gtex	paired	FALSE			Uterus	23.4307	0.999379	0.999379	chrX:70411235-71459811:.
chrX:70944975:A>G		rs12556778	X	70164825	70944975	A	G	ENSG00000230629	RPS23P8	processed_pseudogene			rna_seq	GeneMaskActiveScorer(requested_output=RNA_SEQ)	UBERON:0000995 gtex Uterus polyA plus RNA-seq	.	polyA plus RNA-seq	UBERON:0000995	uterus	tissue	adult	gtex	paired	FALSE			Uterus	22.7075	0.999379	0.999379	chrX:70420687-71469263:.
chrX:70618445:A>G		rs11094162	X	69838295	70618445	A	G	ENSG00000230629	RPS23P8	processed_pseudogene			rna_seq	GeneMaskActiveScorer(requested_output=RNA_SEQ)	UBERON:0000995 gtex Uterus polyA plus RNA-seq	.	polyA plus RNA-seq	UBERON:0000995	uterus	tissue	adult	gtex	paired	FALSE			Uterus	25.2441	0.999379	0.999379	chrX:70094157-71142733:.
chrX:70757089:A>G		rs5936979	X	69976939	70757089	A	G	ENSG00000230629	RPS23P8	processed_pseudogene			rna_seq	GeneMaskActiveScorer(requested_output=RNA_SEQ)	UBERON:0000995 gtex Uterus polyA plus RNA-seq	.	polyA plus RNA-seq	UBERON:0000995	uterus	tissue	adult	gtex	paired	FALSE			Uterus	23.0205	0.999379	0.999379	chrX:70232801-71281377:.
chrX:70961867:A>G		rs5981045	X	70181717	70961867	A	G	ENSG00000230629	RPS23P8	processed_pseudogene			rna_seq	GeneMaskActiveScorer(requested_output=RNA_SEQ)	UBERON:0000995 gtex Uterus polyA plus RNA-seq	.	polyA plus RNA-seq	UBERON:0000995	uterus	tissue	adult	gtex	paired	FALSE			Uterus	23.3605	0.999379	0.999379	chrX:70437579-71486155:.
chrX:70932128:A>G		rs17216883	X	70151978	70932128	A	G	ENSG00000230629	RPS23P8	processed_pseudogene			rna_seq	GeneMaskActiveScorer(requested_output=RNA_SEQ)	UBERON:0000995 gtex Uterus polyA plus RNA-seq	.	polyA plus RNA-seq	UBERON:0000995	uterus	tissue	adult	gtex	paired	FALSE			Uterus	23.2531	0.999379	0.999379	chrX:70407840-71456416:.
chrX:70780022:T>C		rs6525416	X	69999872	70780022	T	C	ENSG00000230629	RPS23P8	processed_pseudogene			rna_seq	GeneMaskActiveScorer(requested_output=RNA_SEQ)	UBERON:0000995 gtex Uterus polyA plus RNA-seq	.	polyA plus RNA-seq	UBERON:0000995	uterus	tissue	adult	gtex	paired	FALSE			Uterus	24.9297	0.999379	0.999379	chrX:70255734-71304310:.
chrX:71021855:T>C		rs5937060	X	70241705	71021855	T	C	ENSG00000230629	RPS23P8	processed_pseudogene			rna_seq	GeneMaskActiveScorer(requested_output=RNA_SEQ)	UBERON:0000995 gtex Uterus polyA plus RNA-seq	.	polyA plus RNA-seq	UBERON:0000995	uterus	tissue	adult	gtex	paired	FALSE			Uterus	25.2996	0.999379	0.999379	chrX:70497567-71546143:.
chrX:70926548:A>G		rs4360450	X	70146398	70926548	A	G	ENSG00000230629	RPS23P8	processed_pseudogene			rna_seq	GeneMaskActiveScorer(requested_output=RNA_SEQ)	UBERON:0000995 gtex Uterus polyA plus RNA-seq	.	polyA plus RNA-seq	UBERON:0000995	uterus	tissue	adult	gtex	paired	FALSE			Uterus	23.5161	0.999379	0.999379	chrX:70402260-71450836:.
chrX:70790769:A>T		rs5936984	X	70010619	70790769	A	T	ENSG00000230629	RPS23P8	processed_pseudogene			rna_seq	GeneMaskActiveScorer(requested_output=RNA_SEQ)	UBERON:0000995 gtex Uterus polyA plus RNA-seq	.	polyA plus RNA-seq	UBERON:0000995	uterus	tissue	adult	gtex	paired	FALSE			Uterus	24.4643	0.999379	0.999379	chrX:70266481-71315057:.
chrX:70793554:A>G		rs5936986	X	70013404	70793554	A	G	ENSG00000230629	RPS23P8	processed_pseudogene			rna_seq	GeneMaskActiveScorer(requested_output=RNA_SEQ)	UBERON:0000995 gtex Uterus polyA plus RNA-seq	.	polyA plus RNA-seq	UBERON:0000995	uterus	tissue	adult	gtex	paired	FALSE			Uterus	24.8217	0.999379	0.999379	chrX:70269266-71317842:.
chrX:70787450:A>C		rs6525419	X	70007300	70787450	A	C	ENSG00000230629	RPS23P8	processed_pseudogene			rna_seq	GeneMaskActiveScorer(requested_output=RNA_SEQ)	UBERON:0000995 gtex Uterus polyA plus RNA-seq	.	polyA plus RNA-seq	UBERON:0000995	uterus	tissue	adult	gtex	paired	FALSE			Uterus	24.5886	0.999379	0.999379	chrX:70263162-71311738:.
chrX:70962579:T>G		rs5936615	X	70182429	70962579	T	G	ENSG00000230629	RPS23P8	processed_pseudogene			rna_seq	GeneMaskActiveScorer(requested_output=RNA_SEQ)	UBERON:0000995 gtex Uterus polyA plus RNA-seq	.	polyA plus RNA-seq	UBERON:0000995	uterus	tissue	adult	gtex	paired	FALSE			Uterus	24.6186	0.999379	0.999379	chrX:70438291-71486867:.
chrX:70953893:A>C		rs5936613	X	70173743	70953893	A	C	ENSG00000230629	RPS23P8	processed_pseudogene			rna_seq	GeneMaskActiveScorer(requested_output=RNA_SEQ)	UBERON:0000995 gtex Uterus polyA plus RNA-seq	.	polyA plus RNA-seq	UBERON:0000995	uterus	tissue	adult	gtex	paired	FALSE			Uterus	23.4398	0.999379	0.999379	chrX:70429605-71478181:.
chrX:71059642:A>C		rs6780	X	70279492	71059642	A	C	ENSG00000230629	RPS23P8	processed_pseudogene			rna_seq	GeneMaskActiveScorer(requested_output=RNA_SEQ)	UBERON:0000995 gtex Uterus polyA plus RNA-seq	.	polyA plus RNA-seq	UBERON:0000995	uterus	tissue	adult	gtex	paired	FALSE			Uterus	25.5693	0.999379	0.999379	chrX:70535354-71583930:.
chrX:70701918:T>C		rs12837920	X	69921768	70701918	T	C	ENSG00000230629	RPS23P8	processed_pseudogene			rna_seq	GeneMaskActiveScorer(requested_output=RNA_SEQ)	UBERON:0000995 gtex Uterus polyA plus RNA-seq	.	polyA plus RNA-seq	UBERON:0000995	uterus	tissue	adult	gtex	paired	FALSE			Uterus	24.9914	0.999379	0.999379	chrX:70177630-71226206:.
chrX:70924951:T>C		rs4524964	X	70144801	70924951	T	C	ENSG00000230629	RPS23P8	processed_pseudogene			rna_seq	GeneMaskActiveScorer(requested_output=RNA_SEQ)	UBERON:0000995 gtex Uterus polyA plus RNA-seq	.	polyA plus RNA-seq	UBERON:0000995	uterus	tissue	adult	gtex	paired	FALSE			Uterus	22.7526	0.999379	0.999379	chrX:70400663-71449239:.
chrX:70720583:A>G		rs6625663	X	69940433	70720583	A	G	ENSG00000230629	RPS23P8	processed_pseudogene			rna_seq	GeneMaskActiveScorer(requested_output=RNA_SEQ)	UBERON:0000995 gtex Uterus polyA plus RNA-seq	.	polyA plus RNA-seq	UBERON:0000995	uterus	tissue	adult	gtex	paired	FALSE			Uterus	24.6551	0.999379	0.999379	chrX:70196295-71244871:.
chrX:70982310:T>C		rs35014580	X	70202160	70982310	T	C	ENSG00000230629	RPS23P8	processed_pseudogene			rna_seq	GeneMaskActiveScorer(requested_output=RNA_SEQ)	UBERON:0000995 gtex Uterus polyA plus RNA-seq	.	polyA plus RNA-seq	UBERON:0000995	uterus	tissue	adult	gtex	paired	FALSE			Uterus	23.3678	0.999379	0.999379	chrX:70458022-71506598:.
chrX:71014456:A>G		rs5937059	X	70234306	71014456	A	G	ENSG00000230629	RPS23P8	processed_pseudogene			rna_seq	GeneMaskActiveScorer(requested_output=RNA_SEQ)	UBERON:0000995 gtex Uterus polyA plus RNA-seq	.	polyA plus RNA-seq	UBERON:0000995	uterus	tissue	adult	gtex	paired	FALSE			Uterus	24.5515	0.999379	0.999379	chrX:70490168-71538744:.
chrX:71048566:T>C		rs12557433	X	70268416	71048566	T	C	ENSG00000230629	RPS23P8	processed_pseudogene			rna_seq	GeneMaskActiveScorer(requested_output=RNA_SEQ)	UBERON:0000995 gtex Uterus polyA plus RNA-seq	.	polyA plus RNA-seq	UBERON:0000995	uterus	tissue	adult	gtex	paired	FALSE			Uterus	25.8923	0.999379	0.999379	chrX:70524278-71572854:.
chrX:71124913:T>G		rs5030616	X	70344763	71124913	T	G	ENSG00000230629	RPS23P8	processed_pseudogene			rna_seq	GeneMaskActiveScorer(requested_output=RNA_SEQ)	UBERON:0000995 gtex Uterus polyA plus RNA-seq	.	polyA plus RNA-seq	UBERON:0000995	uterus	tissue	adult	gtex	paired	FALSE			Uterus	24.8197	0.999379	0.999379	chrX:70600625-71649201:.
chrX:71069140:T>G		rs12832547	X	70288990	71069140	T	G	ENSG00000230629	RPS23P8	processed_pseudogene			rna_seq	GeneMaskActiveScorer(requested_output=RNA_SEQ)	UBERON:0000995 gtex Uterus polyA plus RNA-seq	.	polyA plus RNA-seq	UBERON:0000995	uterus	tissue	adult	gtex	paired	FALSE			Uterus	24.1116	0.999379	0.999379	chrX:70544852-71593428:.
chrX:71079261:T>G		rs4393070	X	70299111	71079261	T	G	ENSG00000230629	RPS23P8	processed_pseudogene			rna_seq	GeneMaskActiveScorer(requested_output=RNA_SEQ)	UBERON:0000995 gtex Uterus polyA plus RNA-seq	.	polyA plus RNA-seq	UBERON:0000995	uterus	tissue	adult	gtex	paired	FALSE			Uterus	25.3001	0.999379	0.999379	chrX:70554973-71603549:.
chrX:71067539:T>G		rs12851337	X	70287389	71067539	T	G	ENSG00000230629	RPS23P8	processed_pseudogene			rna_seq	GeneMaskActiveScorer(requested_output=RNA_SEQ)	UBERON:0000995 gtex Uterus polyA plus RNA-seq	.	polyA plus RNA-seq	UBERON:0000995	uterus	tissue	adult	gtex	paired	FALSE			Uterus	23.5614	0.999379	0.999379	chrX:70543251-71591827:.
chrX:70781175:T>C		rs5936983	X	70001025	70781175	T	C	ENSG00000230629	RPS23P8	processed_pseudogene			rna_seq	GeneMaskActiveScorer(requested_output=RNA_SEQ)	UBERON:0000995 gtex Uterus polyA plus RNA-seq	.	polyA plus RNA-seq	UBERON:0000995	uterus	tissue	adult	gtex	paired	FALSE			Uterus	23.8772	0.999379	0.999379	chrX:70256887-71305463:.
chrX:71028784:T>C		rs55705435	X	70248634	71028784	T	C	ENSG00000230629	RPS23P8	processed_pseudogene			rna_seq	GeneMaskActiveScorer(requested_output=RNA_SEQ)	UBERON:0000995 gtex Uterus polyA plus RNA-seq	.	polyA plus RNA-seq	UBERON:0000995	uterus	tissue	adult	gtex	paired	FALSE			Uterus	25.4496	0.999379	0.999379	chrX:70504496-71553072:.
chrX:70728295:A>G		rs4531217	X	69948145	70728295	A	G	ENSG00000230629	RPS23P8	processed_pseudogene			rna_seq	GeneMaskActiveScorer(requested_output=RNA_SEQ)	UBERON:0000995 gtex Uterus polyA plus RNA-seq	.	polyA plus RNA-seq	UBERON:0000995	uterus	tissue	adult	gtex	paired	FALSE			Uterus	22.8502	0.999379	0.999379	chrX:70204007-71252583:.
chrX:70964435:A>G		rs5937038	X	70184285	70964435	A	G	ENSG00000230629	RPS23P8	processed_pseudogene			rna_seq	GeneMaskActiveScorer(requested_output=RNA_SEQ)	UBERON:0000995 gtex Uterus polyA plus RNA-seq	.	polyA plus RNA-seq	UBERON:0000995	uterus	tissue	adult	gtex	paired	FALSE			Uterus	24.8938	0.999379	0.999379	chrX:70440147-71488723:.
chrX:70964564:A>G		rs5981047	X	70184414	70964564	A	G	ENSG00000230629	RPS23P8	processed_pseudogene			rna_seq	GeneMaskActiveScorer(requested_output=RNA_SEQ)	UBERON:0000995 gtex Uterus polyA plus RNA-seq	.	polyA plus RNA-seq	UBERON:0000995	uterus	tissue	adult	gtex	paired	FALSE			Uterus	24.2942	0.999379	0.999379	chrX:70440276-71488852:.
chrX:71077066:A>T		rs12116012	X	70296916	71077066	A	T	ENSG00000230629	RPS23P8	processed_pseudogene			rna_seq	GeneMaskActiveScorer(requested_output=RNA_SEQ)	UBERON:0000995 gtex Uterus polyA plus RNA-seq	.	polyA plus RNA-seq	UBERON:0000995	uterus	tissue	adult	gtex	paired	FALSE			Uterus	25.4755	0.999379	0.999379	chrX:70552778-71601354:.
chrX:70861722:T>C		rs6625699	X	70081572	70861722	T	C	ENSG00000230629	RPS23P8	processed_pseudogene			rna_seq	GeneMaskActiveScorer(requested_output=RNA_SEQ)	UBERON:0000995 gtex Uterus polyA plus RNA-seq	.	polyA plus RNA-seq	UBERON:0000995	uterus	tissue	adult	gtex	paired	FALSE			Uterus	23.8847	0.999379	0.999379	chrX:70337434-71386010:.
chrX:70977668:T>C		rs5937042	X	70197518	70977668	T	C	ENSG00000230629	RPS23P8	processed_pseudogene			rna_seq	GeneMaskActiveScorer(requested_output=RNA_SEQ)	UBERON:0000995 gtex Uterus polyA plus RNA-seq	.	polyA plus RNA-seq	UBERON:0000995	uterus	tissue	adult	gtex	paired	FALSE			Uterus	24.9954	0.999379	0.999379	chrX:70453380-71501956:.
chrX:70959741:A>G		rs111415036	X	70179591	70959741	A	G	ENSG00000230629	RPS23P8	processed_pseudogene			rna_seq	GeneMaskActiveScorer(requested_output=RNA_SEQ)	UBERON:0000995 gtex Uterus polyA plus RNA-seq	.	polyA plus RNA-seq	UBERON:0000995	uterus	tissue	adult	gtex	paired	FALSE			Uterus	24.7938	0.999379	0.999379	chrX:70435453-71484029:.
chrX:70920176:A>T		rs139954874	X	70140026	70920176	A	T	ENSG00000230629	RPS23P8	processed_pseudogene			rna_seq	GeneMaskActiveScorer(requested_output=RNA_SEQ)	UBERON:0000995 gtex Uterus polyA plus RNA-seq	.	polyA plus RNA-seq	UBERON:0000995	uterus	tissue	adult	gtex	paired	FALSE			Uterus	24.4758	0.999379	0.999379	chrX:70395888-71444464:.
chrX:70992170:T>G		rs4129655	X	70212020	70992170	T	G	ENSG00000230629	RPS23P8	processed_pseudogene			rna_seq	GeneMaskActiveScorer(requested_output=RNA_SEQ)	UBERON:0000995 gtex Uterus polyA plus RNA-seq	.	polyA plus RNA-seq	UBERON:0000995	uterus	tissue	adult	gtex	paired	FALSE			Uterus	25.3091	0.999379	0.999379	chrX:70467882-71516458:.
chrX:71040160:T>C		rs3123577	X	70260010	71040160	T	C	ENSG00000230629	RPS23P8	processed_pseudogene			rna_seq	GeneMaskActiveScorer(requested_output=RNA_SEQ)	UBERON:0000995 gtex Uterus polyA plus RNA-seq	.	polyA plus RNA-seq	UBERON:0000995	uterus	tissue	adult	gtex	paired	FALSE			Uterus	25.1339	0.999379	0.999379	chrX:70515872-71564448:.
chr6:31354710:A>G		rs3819294	6	31322487	31354710	A	G	ENSG00000285565	ENSG00000285565	lncRNA			rna_seq	GeneMaskActiveScorer(requested_output=RNA_SEQ)	UBERON:0000995 gtex Uterus polyA plus RNA-seq	.	polyA plus RNA-seq	UBERON:0000995	uterus	tissue	adult	gtex	paired	FALSE			Uterus	24.2306	0.999379	0.999379	chr6:30830422-31878998:.
chrX:70993233:T>C		rs4372156	X	70213083	70993233	T	C	ENSG00000230629	RPS23P8	processed_pseudogene			rna_seq	GeneMaskActiveScorer(requested_output=RNA_SEQ)	UBERON:0000995 gtex Uterus polyA plus RNA-seq	.	polyA plus RNA-seq	UBERON:0000995	uterus	tissue	adult	gtex	paired	FALSE			Uterus	23.7482	0.999379	0.999379	chrX:70468945-71517521:.
chrX:70965961:A>G		rs5981048	X	70185811	70965961	A	G	ENSG00000230629	RPS23P8	processed_pseudogene			rna_seq	GeneMaskActiveScorer(requested_output=RNA_SEQ)	UBERON:0000995 gtex Uterus polyA plus RNA-seq	.	polyA plus RNA-seq	UBERON:0000995	uterus	tissue	adult	gtex	paired	FALSE			Uterus	22.8069	0.999379	0.999379	chrX:70441673-71490249:.
chrX:71125833:T>G		rs73214869	X	70345683	71125833	T	G	ENSG00000230629	RPS23P8	processed_pseudogene			rna_seq	GeneMaskActiveScorer(requested_output=RNA_SEQ)	UBERON:0000995 gtex Uterus polyA plus RNA-seq	.	polyA plus RNA-seq	UBERON:0000995	uterus	tissue	adult	gtex	paired	FALSE			Uterus	22.8655	0.999379	0.999379	chrX:70601545-71650121:.
chrX:71113178:A>G		rs7065515	X	70333028	71113178	A	G	ENSG00000230629	RPS23P8	processed_pseudogene			rna_seq	GeneMaskActiveScorer(requested_output=RNA_SEQ)	UBERON:0000995 gtex Uterus polyA plus RNA-seq	.	polyA plus RNA-seq	UBERON:0000995	uterus	tissue	adult	gtex	paired	FALSE			Uterus	23.0624	0.999379	0.999379	chrX:70588890-71637466:.
chrX:71014320:T>C		rs5937058	X	70234170	71014320	T	C	ENSG00000230629	RPS23P8	processed_pseudogene			rna_seq	GeneMaskActiveScorer(requested_output=RNA_SEQ)	UBERON:0000995 gtex Uterus polyA plus RNA-seq	.	polyA plus RNA-seq	UBERON:0000995	uterus	tissue	adult	gtex	paired	FALSE			Uterus	24.7909	0.999379	0.999379	chrX:70490032-71538608:.
chrX:70981917:A>G		rs4592186	X	70201767	70981917	A	G	ENSG00000230629	RPS23P8	processed_pseudogene			rna_seq	GeneMaskActiveScorer(requested_output=RNA_SEQ)	UBERON:0000995 gtex Uterus polyA plus RNA-seq	.	polyA plus RNA-seq	UBERON:0000995	uterus	tissue	adult	gtex	paired	FALSE			Uterus	25.3274	0.999379	0.999379	chrX:70457629-71506205:.
chrX:70982277:A>G		rs5937047	X	70202127	70982277	A	G	ENSG00000230629	RPS23P8	processed_pseudogene			rna_seq	GeneMaskActiveScorer(requested_output=RNA_SEQ)	UBERON:0000995 gtex Uterus polyA plus RNA-seq	.	polyA plus RNA-seq	UBERON:0000995	uterus	tissue	adult	gtex	paired	FALSE			Uterus	23.0315	0.999379	0.999379	chrX:70457989-71506565:.
chrX:70943698:A>G		rs4484853	X	70163548	70943698	A	G	ENSG00000230629	RPS23P8	processed_pseudogene			rna_seq	GeneMaskActiveScorer(requested_output=RNA_SEQ)	UBERON:0000995 gtex Uterus polyA plus RNA-seq	.	polyA plus RNA-seq	UBERON:0000995	uterus	tissue	adult	gtex	paired	FALSE			Uterus	24.3057	0.999379	0.999379	chrX:70419410-71467986:.
chrX:70881050:A>G		rs5980729	X	70100900	70881050	A	G	ENSG00000230629	RPS23P8	processed_pseudogene			rna_seq	GeneMaskActiveScorer(requested_output=RNA_SEQ)	UBERON:0000995 gtex Uterus polyA plus RNA-seq	.	polyA plus RNA-seq	UBERON:0000995	uterus	tissue	adult	gtex	paired	FALSE			Uterus	23.0929	0.999379	0.999379	chrX:70356762-71405338:.
chrX:70651742:T>C		rs2025553	X	69871592	70651742	T	C	ENSG00000230629	RPS23P8	processed_pseudogene			rna_seq	GeneMaskActiveScorer(requested_output=RNA_SEQ)	UBERON:0000995 gtex Uterus polyA plus RNA-seq	.	polyA plus RNA-seq	UBERON:0000995	uterus	tissue	adult	gtex	paired	FALSE			Uterus	24.4591	0.999379	0.999379	chrX:70127454-71176030:.
chrX:70737591:T>C		rs11795627	X	69957441	70737591	T	C	ENSG00000230629	RPS23P8	processed_pseudogene			rna_seq	GeneMaskActiveScorer(requested_output=RNA_SEQ)	UBERON:0000995 gtex Uterus polyA plus RNA-seq	.	polyA plus RNA-seq	UBERON:0000995	uterus	tissue	adult	gtex	paired	FALSE			Uterus	24.6084	0.999379	0.999379	chrX:70213303-71261879:.
chrX:70478873:T>C		rs2404469	X	69698723	70478873	T	C	ENSG00000230629	RPS23P8	processed_pseudogene			rna_seq	GeneMaskActiveScorer(requested_output=RNA_SEQ)	UBERON:0000995 gtex Uterus polyA plus RNA-seq	.	polyA plus RNA-seq	UBERON:0000995	uterus	tissue	adult	gtex	paired	FALSE			Uterus	23.9673	0.999379	0.999379	chrX:69954585-71003161:.
chrX:71120888:A>G		rs4844282	X	70340738	71120888	A	G	ENSG00000230629	RPS23P8	processed_pseudogene			rna_seq	GeneMaskActiveScorer(requested_output=RNA_SEQ)	UBERON:0000995 gtex Uterus polyA plus RNA-seq	.	polyA plus RNA-seq	UBERON:0000995	uterus	tissue	adult	gtex	paired	FALSE			Uterus	23.4383	0.999379	0.999379	chrX:70596600-71645176:.
chrX:71067833:C>G		rs62609561	X	70287683	71067833	C	G	ENSG00000230629	RPS23P8	processed_pseudogene			rna_seq	GeneMaskActiveScorer(requested_output=RNA_SEQ)	UBERON:0000995 gtex Uterus polyA plus RNA-seq	.	polyA plus RNA-seq	UBERON:0000995	uterus	tissue	adult	gtex	paired	FALSE			Uterus	23.2357	0.999379	0.999379	chrX:70543545-71592121:.
chrX:71039301:A>C		rs12844037	X	70259151	71039301	A	C	ENSG00000230629	RPS23P8	processed_pseudogene			rna_seq	GeneMaskActiveScorer(requested_output=RNA_SEQ)	UBERON:0000995 gtex Uterus polyA plus RNA-seq	.	polyA plus RNA-seq	UBERON:0000995	uterus	tissue	adult	gtex	paired	FALSE			Uterus	23.8596	0.999379	0.999379	chrX:70515013-71563589:.
chrX:71056116:A>G		rs12860873	X	70275966	71056116	A	G	ENSG00000230629	RPS23P8	processed_pseudogene			rna_seq	GeneMaskActiveScorer(requested_output=RNA_SEQ)	UBERON:0000995 gtex Uterus polyA plus RNA-seq	.	polyA plus RNA-seq	UBERON:0000995	uterus	tissue	adult	gtex	paired	FALSE			Uterus	25.4119	0.999379	0.999379	chrX:70531828-71580404:.
chrX:71088068:A>T		rs12843269	X	70307918	71088068	A	T	ENSG00000230629	RPS23P8	processed_pseudogene			rna_seq	GeneMaskActiveScorer(requested_output=RNA_SEQ)	UBERON:0000995 gtex Uterus polyA plus RNA-seq	.	polyA plus RNA-seq	UBERON:0000995	uterus	tissue	adult	gtex	paired	FALSE			Uterus	25.6357	0.999379	0.999379	chrX:70563780-71612356:.
chrX:70916147:A>C		rs4313322	X	70135997	70916147	A	C	ENSG00000230629	RPS23P8	processed_pseudogene			rna_seq	GeneMaskActiveScorer(requested_output=RNA_SEQ)	UBERON:0000995 gtex Uterus polyA plus RNA-seq	.	polyA plus RNA-seq	UBERON:0000995	uterus	tissue	adult	gtex	paired	FALSE			Uterus	25.7352	0.999379	0.999379	chrX:70391859-71440435:.
chrX:70972534:A>G		rs12843049	X	70192384	70972534	A	G	ENSG00000230629	RPS23P8	processed_pseudogene			rna_seq	GeneMaskActiveScorer(requested_output=RNA_SEQ)	UBERON:0000995 gtex Uterus polyA plus RNA-seq	.	polyA plus RNA-seq	UBERON:0000995	uterus	tissue	adult	gtex	paired	FALSE			Uterus	25.8502	0.999379	0.999379	chrX:70448246-71496822:.
chrX:70857147:T>C		rs4844270	X	70076997	70857147	T	C	ENSG00000230629	RPS23P8	processed_pseudogene			rna_seq	GeneMaskActiveScorer(requested_output=RNA_SEQ)	UBERON:0000995 gtex Uterus polyA plus RNA-seq	.	polyA plus RNA-seq	UBERON:0000995	uterus	tissue	adult	gtex	paired	FALSE			Uterus	23.9085	0.999379	0.999379	chrX:70332859-71381435:.
chrX:70958563:T>C		rs62608116	X	70178413	70958563	T	C	ENSG00000230629	RPS23P8	processed_pseudogene			rna_seq	GeneMaskActiveScorer(requested_output=RNA_SEQ)	UBERON:0000995 gtex Uterus polyA plus RNA-seq	.	polyA plus RNA-seq	UBERON:0000995	uterus	tissue	adult	gtex	paired	FALSE			Uterus	23.3055	0.999379	0.999379	chrX:70434275-71482851:.
chrX:70984544:A>C		rs6525460	X	70204394	70984544	A	C	ENSG00000230629	RPS23P8	processed_pseudogene			rna_seq	GeneMaskActiveScorer(requested_output=RNA_SEQ)	UBERON:0000995 gtex Uterus polyA plus RNA-seq	.	polyA plus RNA-seq	UBERON:0000995	uterus	tissue	adult	gtex	paired	FALSE			Uterus	24.1719	0.999379	0.999379	chrX:70460256-71508832:.
chrX:71042045:A>G		rs12862092	X	70261895	71042045	A	G	ENSG00000230629	RPS23P8	processed_pseudogene			rna_seq	GeneMaskActiveScorer(requested_output=RNA_SEQ)	UBERON:0000995 gtex Uterus polyA plus RNA-seq	.	polyA plus RNA-seq	UBERON:0000995	uterus	tissue	adult	gtex	paired	FALSE			Uterus	24.9742	0.999379	0.999379	chrX:70517757-71566333:.
chrX:70964980:T>C		rs5937039	X	70184830	70964980	T	C	ENSG00000230629	RPS23P8	processed_pseudogene			rna_seq	GeneMaskActiveScorer(requested_output=RNA_SEQ)	UBERON:0000995 gtex Uterus polyA plus RNA-seq	.	polyA plus RNA-seq	UBERON:0000995	uterus	tissue	adult	gtex	paired	FALSE			Uterus	25.3115	0.999379	0.999379	chrX:70440692-71489268:.
chrX:70791923:A>G		rs5936985	X	70011773	70791923	A	G	ENSG00000230629	RPS23P8	processed_pseudogene			rna_seq	GeneMaskActiveScorer(requested_output=RNA_SEQ)	UBERON:0000995 gtex Uterus polyA plus RNA-seq	.	polyA plus RNA-seq	UBERON:0000995	uterus	tissue	adult	gtex	paired	FALSE			Uterus	25.3395	0.999379	0.999379	chrX:70267635-71316211:.
chrX:70786326:A>G		rs6625678	X	70006176	70786326	A	G	ENSG00000230629	RPS23P8	processed_pseudogene			rna_seq	GeneMaskActiveScorer(requested_output=RNA_SEQ)	UBERON:0000995 gtex Uterus polyA plus RNA-seq	.	polyA plus RNA-seq	UBERON:0000995	uterus	tissue	adult	gtex	paired	FALSE			Uterus	23.8017	0.999379	0.999379	chrX:70262038-71310614:.
chr15:40088006:A>T		rs8116	15	40380207	40088006	A	T	ENSG00000259584	ENSG00000259584	lncRNA			rna_seq	GeneMaskLFCScorer(requested_output=RNA_SEQ)	UBERON:0000995 gtex Uterus polyA plus RNA-seq	.	polyA plus RNA-seq	UBERON:0000995	uterus	tissue	adult	gtex	paired	FALSE			Uterus	-0.0316496	-0.999378	0.999378	chr15:39563718-40612294:.
chr3:49873722:A>G		rs55692411	3	49911155	49873722	A	G	ENSG00000234667	ACTL11P	unitary_pseudogene			rna_seq	GeneMaskLFCScorer(requested_output=RNA_SEQ)	UBERON:0000995 gtex Uterus polyA plus RNA-seq	.	polyA plus RNA-seq	UBERON:0000995	uterus	tissue	adult	gtex	paired	FALSE			Uterus	0.0288081	0.999378	0.999378	chr3:49349434-50398010:.
chr7:25751585:A>G		rs17152558	7	25791205	25751585	A	G	ENSG00000287096	ENSG00000287096	lncRNA			rna_seq	GeneMaskLFCScorer(requested_output=RNA_SEQ)	UBERON:0000995 gtex Uterus polyA plus RNA-seq	.	polyA plus RNA-seq	UBERON:0000995	uterus	tissue	adult	gtex	paired	FALSE			Uterus	0.0289612	0.999378	0.999378	chr7:25227297-26275873:.
chr7:27210758:A>G		rs17428012	7	27250377	27210758	A	G	ENSG00000278592	ENSG00000278592	misc_RNA			rna_seq	GeneMaskLFCScorer(requested_output=RNA_SEQ)	UBERON:0000995 total RNA-seq	+	total RNA-seq	UBERON:0000995	uterus	tissue	adult	encode	paired	FALSE				0.0203314	0.999378	0.999378	chr7:26686470-27735046:.
chr10:88489188:A>C		rs2437875	10	90248945	88489188	A	C	ENSG00000180139	ACTA2-AS1	lncRNA			rna_seq	GeneMaskActiveScorer(requested_output=RNA_SEQ)	UBERON:0000995 gtex Uterus polyA plus RNA-seq	.	polyA plus RNA-seq	UBERON:0000995	uterus	tissue	adult	gtex	paired	FALSE			Uterus	22.031	0.999364	0.999364	chr10:87964900-89013476:.
chrX:70891861:T>C		rs4300150	X	70111711	70891861	T	C	ENSG00000230629	RPS23P8	processed_pseudogene			rna_seq	GeneMaskActiveScorer(requested_output=RNA_SEQ)	UBERON:0000995 gtex Uterus polyA plus RNA-seq	.	polyA plus RNA-seq	UBERON:0000995	uterus	tissue	adult	gtex	paired	FALSE			Uterus	22.5072	0.999364	0.999364	chrX:70367573-71416149:.
chrX:70858105:A>G		rs5937005	X	70077955	70858105	A	G	ENSG00000230629	RPS23P8	processed_pseudogene			rna_seq	GeneMaskActiveScorer(requested_output=RNA_SEQ)	UBERON:0000995 gtex Uterus polyA plus RNA-seq	.	polyA plus RNA-seq	UBERON:0000995	uterus	tissue	adult	gtex	paired	FALSE			Uterus	21.9319	0.999364	0.999364	chrX:70333817-71382393:.
chrX:71090773:T>C		rs12838378	X	70310623	71090773	T	C	ENSG00000230629	RPS23P8	processed_pseudogene			rna_seq	GeneMaskActiveScorer(requested_output=RNA_SEQ)	UBERON:0000995 gtex Uterus polyA plus RNA-seq	.	polyA plus RNA-seq	UBERON:0000995	uterus	tissue	adult	gtex	paired	FALSE			Uterus	22.2662	0.999364	0.999364	chrX:70566485-71615061:.
chrX:70686351:A>G		rs5936580	X	69906201	70686351	A	G	ENSG00000230629	RPS23P8	processed_pseudogene			rna_seq	GeneMaskActiveScorer(requested_output=RNA_SEQ)	UBERON:0000995 gtex Uterus polyA plus RNA-seq	.	polyA plus RNA-seq	UBERON:0000995	uterus	tissue	adult	gtex	paired	FALSE			Uterus	22.6005	0.999364	0.999364	chrX:70162063-71210639:.
chr10:88470032:T>G		rs2477957	10	90229789	88470032	T	G	ENSG00000180139	ACTA2-AS1	lncRNA			rna_seq	GeneMaskActiveScorer(requested_output=RNA_SEQ)	UBERON:0000995 gtex Uterus polyA plus RNA-seq	.	polyA plus RNA-seq	UBERON:0000995	uterus	tissue	adult	gtex	paired	FALSE			Uterus	22.0535	0.999364	0.999364	chr10:87945744-88994320:.
chrX:71092259:A>G		rs12116099	X	70312109	71092259	A	G	ENSG00000230629	RPS23P8	processed_pseudogene			rna_seq	GeneMaskActiveScorer(requested_output=RNA_SEQ)	UBERON:0000995 gtex Uterus polyA plus RNA-seq	.	polyA plus RNA-seq	UBERON:0000995	uterus	tissue	adult	gtex	paired	FALSE			Uterus	22.587	0.999364	0.999364	chrX:70567971-71616547:.
chr6:31354710:A>G		rs3819294	6	31322487	31354710	A	G	ENSG00000204388	HSPA1B	protein_coding			rna_seq	GeneMaskActiveScorer(requested_output=RNA_SEQ)	UBERON:0000995 gtex Uterus polyA plus RNA-seq	.	polyA plus RNA-seq	UBERON:0000995	uterus	tissue	adult	gtex	paired	FALSE			Uterus	22.5739	0.999364	0.999364	chr6:30830422-31878998:.
chrX:70943771:A>G		rs4463589	X	70163621	70943771	A	G	ENSG00000230629	RPS23P8	processed_pseudogene			rna_seq	GeneMaskActiveScorer(requested_output=RNA_SEQ)	UBERON:0000995 gtex Uterus polyA plus RNA-seq	.	polyA plus RNA-seq	UBERON:0000995	uterus	tissue	adult	gtex	paired	FALSE			Uterus	22.1629	0.999364	0.999364	chrX:70419483-71468059:.
chrX:71093912:T>C		rs5981069	X	70313762	71093912	T	C	ENSG00000230629	RPS23P8	processed_pseudogene			rna_seq	GeneMaskActiveScorer(requested_output=RNA_SEQ)	UBERON:0000995 gtex Uterus polyA plus RNA-seq	.	polyA plus RNA-seq	UBERON:0000995	uterus	tissue	adult	gtex	paired	FALSE			Uterus	22.4482	0.999364	0.999364	chrX:70569624-71618200:.
chrX:71158679:T>G		rs10127395	X	70378529	71158679	T	G	ENSG00000230629	RPS23P8	processed_pseudogene			rna_seq	GeneMaskActiveScorer(requested_output=RNA_SEQ)	UBERON:0000995 gtex Uterus polyA plus RNA-seq	.	polyA plus RNA-seq	UBERON:0000995	uterus	tissue	adult	gtex	paired	FALSE			Uterus	22.2188	0.999364	0.999364	chrX:70634391-71682967:.
chrX:70960231:T>C		rs5937036	X	70180081	70960231	T	C	ENSG00000230629	RPS23P8	processed_pseudogene			rna_seq	GeneMaskActiveScorer(requested_output=RNA_SEQ)	UBERON:0000995 gtex Uterus polyA plus RNA-seq	.	polyA plus RNA-seq	UBERON:0000995	uterus	tissue	adult	gtex	paired	FALSE			Uterus	22.3287	0.999364	0.999364	chrX:70435943-71484519:.
chrX:70961257:A>G		rs73214833	X	70181107	70961257	A	G	ENSG00000230629	RPS23P8	processed_pseudogene			rna_seq	GeneMaskActiveScorer(requested_output=RNA_SEQ)	UBERON:0000995 gtex Uterus polyA plus RNA-seq	.	polyA plus RNA-seq	UBERON:0000995	uterus	tissue	adult	gtex	paired	FALSE			Uterus	22.3478	0.999364	0.999364	chrX:70436969-71485545:.
chrX:71104547:A>G		rs12857595	X	70324397	71104547	A	G	ENSG00000230629	RPS23P8	processed_pseudogene			rna_seq	GeneMaskActiveScorer(requested_output=RNA_SEQ)	UBERON:0000995 gtex Uterus polyA plus RNA-seq	.	polyA plus RNA-seq	UBERON:0000995	uterus	tissue	adult	gtex	paired	FALSE			Uterus	22.6406	0.999364	0.999364	chrX:70580259-71628835:.
chrX:70994587:T>C		rs6625747	X	70214437	70994587	T	C	ENSG00000230629	RPS23P8	processed_pseudogene			rna_seq	GeneMaskActiveScorer(requested_output=RNA_SEQ)	UBERON:0000995 gtex Uterus polyA plus RNA-seq	.	polyA plus RNA-seq	UBERON:0000995	uterus	tissue	adult	gtex	paired	FALSE			Uterus	22.2841	0.999364	0.999364	chrX:70470299-71518875:.
chrX:71001691:C>G		rs4844144	X	70221541	71001691	C	G	ENSG00000230629	RPS23P8	processed_pseudogene			rna_seq	GeneMaskActiveScorer(requested_output=RNA_SEQ)	UBERON:0000995 gtex Uterus polyA plus RNA-seq	.	polyA plus RNA-seq	UBERON:0000995	uterus	tissue	adult	gtex	paired	FALSE			Uterus	22.2311	0.999364	0.999364	chrX:70477403-71525979:.
chrX:70992984:T>C		rs5937051	X	70212834	70992984	T	C	ENSG00000230629	RPS23P8	processed_pseudogene			rna_seq	GeneMaskActiveScorer(requested_output=RNA_SEQ)	UBERON:0000995 gtex Uterus polyA plus RNA-seq	.	polyA plus RNA-seq	UBERON:0000995	uterus	tissue	adult	gtex	paired	FALSE			Uterus	22.5319	0.999364	0.999364	chrX:70468696-71517272:.
chrX:70796779:T>C		rs5936987	X	70016629	70796779	T	C	ENSG00000230629	RPS23P8	processed_pseudogene			rna_seq	GeneMaskActiveScorer(requested_output=RNA_SEQ)	UBERON:0000995 gtex Uterus polyA plus RNA-seq	.	polyA plus RNA-seq	UBERON:0000995	uterus	tissue	adult	gtex	paired	FALSE			Uterus	22.1251	0.999364	0.999364	chrX:70272491-71321067:.
chr6:31360768:A>T		rs9366782	6	31328545	31360768	A	T	ENSG00000204388	HSPA1B	protein_coding			rna_seq	GeneMaskActiveScorer(requested_output=RNA_SEQ)	UBERON:0000995 gtex Uterus polyA plus RNA-seq	.	polyA plus RNA-seq	UBERON:0000995	uterus	tissue	adult	gtex	paired	FALSE			Uterus	22.1468	0.999364	0.999364	chr6:30836480-31885056:.
chrX:70977637:T>C		rs7062953	X	70197487	70977637	T	C	ENSG00000230629	RPS23P8	processed_pseudogene			rna_seq	GeneMaskActiveScorer(requested_output=RNA_SEQ)	UBERON:0000995 gtex Uterus polyA plus RNA-seq	.	polyA plus RNA-seq	UBERON:0000995	uterus	tissue	adult	gtex	paired	FALSE			Uterus	22.4076	0.999364	0.999364	chrX:70453349-71501925:.
chrX:70956571:T>G		rs6624523	X	70176421	70956571	T	G	ENSG00000230629	RPS23P8	processed_pseudogene			rna_seq	GeneMaskActiveScorer(requested_output=RNA_SEQ)	UBERON:0000995 gtex Uterus polyA plus RNA-seq	.	polyA plus RNA-seq	UBERON:0000995	uterus	tissue	adult	gtex	paired	FALSE			Uterus	21.9281	0.999364	0.999364	chrX:70432283-71480859:.
chrX:70956553:A>G		rs5981042	X	70176403	70956553	A	G	ENSG00000230629	RPS23P8	processed_pseudogene			rna_seq	GeneMaskActiveScorer(requested_output=RNA_SEQ)	UBERON:0000995 gtex Uterus polyA plus RNA-seq	.	polyA plus RNA-seq	UBERON:0000995	uterus	tissue	adult	gtex	paired	FALSE			Uterus	22.1554	0.999364	0.999364	chrX:70432265-71480841:.
chrX:71121319:A>C		rs62609586	X	70341169	71121319	A	C	ENSG00000230629	RPS23P8	processed_pseudogene			rna_seq	GeneMaskActiveScorer(requested_output=RNA_SEQ)	UBERON:0000995 gtex Uterus polyA plus RNA-seq	.	polyA plus RNA-seq	UBERON:0000995	uterus	tissue	adult	gtex	paired	FALSE			Uterus	22.5058	0.999364	0.999364	chrX:70597031-71645607:.
chrX:71147478:A>G		rs11795613	X	70367328	71147478	A	G	ENSG00000230629	RPS23P8	processed_pseudogene			rna_seq	GeneMaskActiveScorer(requested_output=RNA_SEQ)	UBERON:0000995 gtex Uterus polyA plus RNA-seq	.	polyA plus RNA-seq	UBERON:0000995	uterus	tissue	adult	gtex	paired	FALSE			Uterus	22.5516	0.999364	0.999364	chrX:70623190-71671766:.
chr10:88468405:A>G		rs2488271	10	90228162	88468405	A	G	ENSG00000180139	ACTA2-AS1	lncRNA			rna_seq	GeneMaskActiveScorer(requested_output=RNA_SEQ)	UBERON:0000995 gtex Uterus polyA plus RNA-seq	.	polyA plus RNA-seq	UBERON:0000995	uterus	tissue	adult	gtex	paired	FALSE			Uterus	22.2637	0.999364	0.999364	chr10:87944117-88992693:.
chr10:88469477:T>C		rs2437878	10	90229234	88469477	T	C	ENSG00000180139	ACTA2-AS1	lncRNA			rna_seq	GeneMaskActiveScorer(requested_output=RNA_SEQ)	UBERON:0000995 gtex Uterus polyA plus RNA-seq	.	polyA plus RNA-seq	UBERON:0000995	uterus	tissue	adult	gtex	paired	FALSE			Uterus	22.2148	0.999364	0.999364	chr10:87945189-88993765:.
chrX:71120472:C>G		rs62609584	X	70340322	71120472	C	G	ENSG00000230629	RPS23P8	processed_pseudogene			rna_seq	GeneMaskActiveScorer(requested_output=RNA_SEQ)	UBERON:0000995 gtex Uterus polyA plus RNA-seq	.	polyA plus RNA-seq	UBERON:0000995	uterus	tissue	adult	gtex	paired	FALSE			Uterus	22.0502	0.999364	0.999364	chrX:70596184-71644760:.
chr6:31358515:A>G		rs9405085	6	31326292	31358515	A	G	ENSG00000204388	HSPA1B	protein_coding			rna_seq	GeneMaskActiveScorer(requested_output=RNA_SEQ)	UBERON:0000995 gtex Uterus polyA plus RNA-seq	.	polyA plus RNA-seq	UBERON:0000995	uterus	tissue	adult	gtex	paired	FALSE			Uterus	22.5424	0.999364	0.999364	chr6:30834227-31882803:.
chrX:71142117:A>G		rs36072155	X	70361967	71142117	A	G	ENSG00000230629	RPS23P8	processed_pseudogene			rna_seq	GeneMaskActiveScorer(requested_output=RNA_SEQ)	UBERON:0000995 gtex Uterus polyA plus RNA-seq	.	polyA plus RNA-seq	UBERON:0000995	uterus	tissue	adult	gtex	paired	FALSE			Uterus	22.6085	0.999364	0.999364	chrX:70617829-71666405:.
chrX:71020649:A>G		rs3123571	X	70240499	71020649	A	G	ENSG00000230629	RPS23P8	processed_pseudogene			rna_seq	GeneMaskActiveScorer(requested_output=RNA_SEQ)	UBERON:0000995 gtex Uterus polyA plus RNA-seq	.	polyA plus RNA-seq	UBERON:0000995	uterus	tissue	adult	gtex	paired	FALSE			Uterus	22.3141	0.999364	0.999364	chrX:70496361-71544937:.
chrX:71100139:A>C		rs4489469	X	70319989	71100139	A	C	ENSG00000230629	RPS23P8	processed_pseudogene			rna_seq	GeneMaskActiveScorer(requested_output=RNA_SEQ)	UBERON:0000995 gtex Uterus polyA plus RNA-seq	.	polyA plus RNA-seq	UBERON:0000995	uterus	tissue	adult	gtex	paired	FALSE			Uterus	22.3082	0.999364	0.999364	chrX:70575851-71624427:.
chrX:71094569:T>G		rs5980741	X	70314419	71094569	T	G	ENSG00000230629	RPS23P8	processed_pseudogene			rna_seq	GeneMaskActiveScorer(requested_output=RNA_SEQ)	UBERON:0000995 gtex Uterus polyA plus RNA-seq	.	polyA plus RNA-seq	UBERON:0000995	uterus	tissue	adult	gtex	paired	FALSE			Uterus	22.6249	0.999364	0.999364	chrX:70570281-71618857:.
chrX:71118549:A>G		rs11796153	X	70338399	71118549	A	G	ENSG00000230629	RPS23P8	processed_pseudogene			rna_seq	GeneMaskActiveScorer(requested_output=RNA_SEQ)	UBERON:0000995 gtex Uterus polyA plus RNA-seq	.	polyA plus RNA-seq	UBERON:0000995	uterus	tissue	adult	gtex	paired	FALSE			Uterus	22.1874	0.999364	0.999364	chrX:70594261-71642837:.
chr10:88497468:T>C		rs2576171	10	90257225	88497468	T	C	ENSG00000180139	ACTA2-AS1	lncRNA			rna_seq	GeneMaskActiveScorer(requested_output=RNA_SEQ)	UBERON:0000995 gtex Uterus polyA plus RNA-seq	.	polyA plus RNA-seq	UBERON:0000995	uterus	tissue	adult	gtex	paired	FALSE			Uterus	22.2393	0.999364	0.999364	chr10:87973180-89021756:.
chr9:22112242:A>C		rs7341786	9	22112241	22112242	A	C	ENSG00000277653	ENSG00000277653	misc_RNA			rna_seq	GeneMaskLFCScorer(requested_output=RNA_SEQ)	UBERON:0000995 gtex Uterus polyA plus RNA-seq	.	polyA plus RNA-seq	UBERON:0000995	uterus	tissue	adult	gtex	paired	FALSE			Uterus	-0.0315537	-0.999363	0.999363	chr9:21587954-22636530:.
chr3:49429438:A>G		rs6446275	3	49466871	49429438	A	G	ENSG00000145020	AMT	protein_coding			rna_seq	GeneMaskLFCScorer(requested_output=RNA_SEQ)	UBERON:0000995 total RNA-seq	-	total RNA-seq	UBERON:0000995	uterus	tissue	adult	encode	paired	FALSE				-0.0202332	-0.999363	0.999363	chr3:48905150-49953726:.
chr18:63293077:T>C		rs4987719	18	60960310	63293077	T	C	ENSG00000171791	BCL2	protein_coding			rna_seq	GeneMaskLFCScorer(requested_output=RNA_SEQ)	UBERON:0000995 total RNA-seq	-	total RNA-seq	UBERON:0000995	uterus	tissue	adult	encode	paired	FALSE				-0.0203952	-0.999363	0.999363	chr18:62768789-63817365:.
chr12:53994163:A>G	HOXC10/12p13.13	rs3803042	12	54387947	53994163	A	G	ENSG00000250133	HOXC-AS2	lncRNA			rna_seq	GeneMaskLFCScorer(requested_output=RNA_SEQ)	UBERON:0000995 total RNA-seq	-	total RNA-seq	UBERON:0000995	uterus	tissue	adult	encode	paired	FALSE				-0.0203438	-0.999363	0.999363	chr12:53469875-54518451:.	54387947	12
chr3:128194985:A>T		rs940062	3	127913828	128194985	A	T	ENSG00000285619	ENSG00000285619	lncRNA			rna_seq	GeneMaskLFCScorer(requested_output=RNA_SEQ)	UBERON:0000995 gtex Uterus polyA plus RNA-seq	.	polyA plus RNA-seq	UBERON:0000995	uterus	tissue	adult	gtex	paired	FALSE			Uterus	0.0285945	0.999363	0.999363	chr3:127670697-128719273:.
chrX:70452805:T>C		rs12010766	X	69672655	70452805	T	C	ENSG00000231651	DLG3-AS1	lncRNA			rna_seq	GeneMaskLFCScorer(requested_output=RNA_SEQ)	UBERON:0000995 gtex Uterus polyA plus RNA-seq	.	polyA plus RNA-seq	UBERON:0000995	uterus	tissue	adult	gtex	paired	FALSE			Uterus	0.0282617	0.999363	0.999363	chrX:69928517-70977093:.
chr10:88474988:C>G		rs2576180	10	90234745	88474988	C	G	ENSG00000180139	ACTA2-AS1	lncRNA			rna_seq	GeneMaskActiveScorer(requested_output=RNA_SEQ)	UBERON:0000995 gtex Uterus polyA plus RNA-seq	.	polyA plus RNA-seq	UBERON:0000995	uterus	tissue	adult	gtex	paired	FALSE			Uterus	21.7222	0.999349	0.999349	chr10:87950700-88999276:.
chrX:70872983:C>G		rs5981016	X	70092833	70872983	C	G	ENSG00000230629	RPS23P8	processed_pseudogene			rna_seq	GeneMaskActiveScorer(requested_output=RNA_SEQ)	UBERON:0000995 gtex Uterus polyA plus RNA-seq	.	polyA plus RNA-seq	UBERON:0000995	uterus	tissue	adult	gtex	paired	FALSE			Uterus	21.6529	0.999349	0.999349	chrX:70348695-71397271:.
chr6:31360698:T>C		rs9380248	6	31328475	31360698	T	C	ENSG00000204388	HSPA1B	protein_coding			rna_seq	GeneMaskActiveScorer(requested_output=RNA_SEQ)	UBERON:0000995 gtex Uterus polyA plus RNA-seq	.	polyA plus RNA-seq	UBERON:0000995	uterus	tissue	adult	gtex	paired	FALSE			Uterus	21.8451	0.999349	0.999349	chr6:30836410-31884986:.
chrX:70952411:A>G		rs12835473	X	70172261	70952411	A	G	ENSG00000230629	RPS23P8	processed_pseudogene			rna_seq	GeneMaskActiveScorer(requested_output=RNA_SEQ)	UBERON:0000995 gtex Uterus polyA plus RNA-seq	.	polyA plus RNA-seq	UBERON:0000995	uterus	tissue	adult	gtex	paired	FALSE			Uterus	21.6259	0.999349	0.999349	chrX:70428123-71476699:.
chr10:88499160:T>C		rs2077890	10	90258917	88499160	T	C	ENSG00000180139	ACTA2-AS1	lncRNA			rna_seq	GeneMaskActiveScorer(requested_output=RNA_SEQ)	UBERON:0000995 gtex Uterus polyA plus RNA-seq	.	polyA plus RNA-seq	UBERON:0000995	uterus	tissue	adult	gtex	paired	FALSE			Uterus	21.6812	0.999349	0.999349	chr10:87974872-89023448:.
chr10:88492480:A>G		rs2477955	10	90252237	88492480	A	G	ENSG00000180139	ACTA2-AS1	lncRNA			rna_seq	GeneMaskActiveScorer(requested_output=RNA_SEQ)	UBERON:0000995 gtex Uterus polyA plus RNA-seq	.	polyA plus RNA-seq	UBERON:0000995	uterus	tissue	adult	gtex	paired	FALSE			Uterus	21.777	0.999349	0.999349	chr10:87968192-89016768:.
chr10:88499119:T>C		rs725683	10	90258876	88499119	T	C	ENSG00000180139	ACTA2-AS1	lncRNA			rna_seq	GeneMaskActiveScorer(requested_output=RNA_SEQ)	UBERON:0000995 gtex Uterus polyA plus RNA-seq	.	polyA plus RNA-seq	UBERON:0000995	uterus	tissue	adult	gtex	paired	FALSE			Uterus	21.8073	0.999349	0.999349	chr10:87974831-89023407:.
chr10:88473835:A>T		rs1177587	10	90233592	88473835	A	T	ENSG00000180139	ACTA2-AS1	lncRNA			rna_seq	GeneMaskActiveScorer(requested_output=RNA_SEQ)	UBERON:0000995 gtex Uterus polyA plus RNA-seq	.	polyA plus RNA-seq	UBERON:0000995	uterus	tissue	adult	gtex	paired	FALSE			Uterus	21.8006	0.999349	0.999349	chr10:87949547-88998123:.
chr6:29862774:A>G		rs72845994	6	29830551	29862774	A	G	ENSG00000285799	ENSG00000285799	transcribed_unprocessed_pseudogene			rna_seq	GeneMaskLFCScorer(requested_output=RNA_SEQ)	UBERON:0000995 total RNA-seq	-	total RNA-seq	UBERON:0000995	uterus	tissue	adult	encode	paired	FALSE				-0.0199409	-0.999348	0.999348	chr6:29338486-30387062:.
chr11:30323044:T>C		rs4071558	11	30344591	30323044	T	C	ENSG00000152219	ARL14EP	protein_coding			rna_seq	GeneMaskLFCScorer(requested_output=RNA_SEQ)	UBERON:0000995 total RNA-seq	+	total RNA-seq	UBERON:0000995	uterus	tissue	adult	encode	paired	FALSE				-0.021273	-0.999348	0.999348	chr11:29798756-30847332:.
chr6:29945921:C>G		rs78841522	6	29913698	29945921	C	G	ENSG00000235290	HLA-W	unprocessed_pseudogene			rna_seq	GeneMaskLFCScorer(requested_output=RNA_SEQ)	UBERON:0000995 total RNA-seq	+	total RNA-seq	UBERON:0000995	uterus	tissue	adult	encode	paired	FALSE				0.0197229	0.999348	0.999348	chr6:29421633-30470209:.
chr1:22025547:T>G		rs2255282	1	22352040	22025547	T	G	ENSG00000228397	LINC01635	lncRNA			rna_seq	GeneMaskLFCScorer(requested_output=RNA_SEQ)	UBERON:0000995 gtex Uterus polyA plus RNA-seq	.	polyA plus RNA-seq	UBERON:0000995	uterus	tissue	adult	gtex	paired	FALSE			Uterus	0.0280399	0.999348	0.999348	chr1:21501259-22549835:.
chr10:88472755:T>C		rs2185786	10	90232512	88472755	T	C	ENSG00000180139	ACTA2-AS1	lncRNA			rna_seq	GeneMaskActiveScorer(requested_output=RNA_SEQ)	UBERON:0000995 gtex Uterus polyA plus RNA-seq	.	polyA plus RNA-seq	UBERON:0000995	uterus	tissue	adult	gtex	paired	FALSE			Uterus	21.6063	0.999334	0.999334	chr10:87948467-88997043:.
chr10:88499369:T>C		rs725684	10	90259126	88499369	T	C	ENSG00000180139	ACTA2-AS1	lncRNA			rna_seq	GeneMaskActiveScorer(requested_output=RNA_SEQ)	UBERON:0000995 gtex Uterus polyA plus RNA-seq	.	polyA plus RNA-seq	UBERON:0000995	uterus	tissue	adult	gtex	paired	FALSE			Uterus	21.4701	0.999334	0.999334	chr10:87975081-89023657:.
chr10:88498987:T>C		rs2576170	10	90258744	88498987	T	C	ENSG00000180139	ACTA2-AS1	lncRNA			rna_seq	GeneMaskActiveScorer(requested_output=RNA_SEQ)	UBERON:0000995 gtex Uterus polyA plus RNA-seq	.	polyA plus RNA-seq	UBERON:0000995	uterus	tissue	adult	gtex	paired	FALSE			Uterus	21.5851	0.999334	0.999334	chr10:87974699-89023275:.
chr10:88486773:T>C		rs2148127	10	90246530	88486773	T	C	ENSG00000180139	ACTA2-AS1	lncRNA			rna_seq	GeneMaskActiveScorer(requested_output=RNA_SEQ)	UBERON:0000995 gtex Uterus polyA plus RNA-seq	.	polyA plus RNA-seq	UBERON:0000995	uterus	tissue	adult	gtex	paired	FALSE			Uterus	21.4939	0.999334	0.999334	chr10:87962485-89011061:.
chr10:88574556:A>G		rs2576160	10	90334313	88574556	A	G	ENSG00000180139	ACTA2-AS1	lncRNA			rna_seq	GeneMaskActiveScorer(requested_output=RNA_SEQ)	UBERON:0000995 gtex Uterus polyA plus RNA-seq	.	polyA plus RNA-seq	UBERON:0000995	uterus	tissue	adult	gtex	paired	FALSE			Uterus	21.5006	0.999334	0.999334	chr10:88050268-89098844:.
chr10:88490150:A>G		rs2437874	10	90249907	88490150	A	G	ENSG00000180139	ACTA2-AS1	lncRNA			rna_seq	GeneMaskActiveScorer(requested_output=RNA_SEQ)	UBERON:0000995 gtex Uterus polyA plus RNA-seq	.	polyA plus RNA-seq	UBERON:0000995	uterus	tissue	adult	gtex	paired	FALSE			Uterus	21.5543	0.999334	0.999334	chr10:87965862-89014438:.
chr10:88291560:A>G		rs60888743	10	90051317	88291560	A	G	ENSG00000275015	ENSG00000275015	unprocessed_pseudogene			rna_seq	GeneMaskLFCScorer(requested_output=RNA_SEQ)	UBERON:0000995 total RNA-seq	-	total RNA-seq	UBERON:0000995	uterus	tissue	adult	encode	paired	FALSE				-0.0197392	-0.999333	0.999333	chr10:87767272-88815848:.
chr9:22103814:A>G		rs1333042	9	22103813	22103814	A	G	ENSG00000147883	CDKN2B	protein_coding			rna_seq	GeneMaskLFCScorer(requested_output=RNA_SEQ)	UBERON:0000995 total RNA-seq	-	total RNA-seq	UBERON:0000995	uterus	tissue	adult	encode	paired	FALSE				-0.0197203	-0.999333	0.999333	chr9:21579526-22628102:.
chr2:112787608:A>G		rs1878318	2	113545185	112787608	A	G	ENSG00000115008	IL1A	protein_coding			rna_seq	GeneMaskLFCScorer(requested_output=RNA_SEQ)	UBERON:0000995 total RNA-seq	-	total RNA-seq	UBERON:0000995	uterus	tissue	adult	encode	paired	FALSE				-0.0197582	-0.999333	0.999333	chr2:112263320-113311896:.
chr12:102440232:A>G		rs7296464	12	102834010	102440232	A	G	ENSG00000283052	LINC02456	lncRNA			rna_seq	GeneMaskLFCScorer(requested_output=RNA_SEQ)	UBERON:0000995 total RNA-seq	+	total RNA-seq	UBERON:0000995	uterus	tissue	adult	encode	paired	FALSE				-0.020782	-0.999333	0.999333	chr12:101915944-102964520:.
chr10:21494823:A>G		rs35106872	10	21783752	21494823	A	G	ENSG00000204682	MIR1915HG	lncRNA			rna_seq	GeneMaskLFCScorer(requested_output=RNA_SEQ)	UBERON:0000995 total RNA-seq	-	total RNA-seq	UBERON:0000995	uterus	tissue	adult	encode	paired	FALSE				0.0179481	0.999333	0.999333	chr10:20970535-22019111:.
chr7:134907757:A>C		rs11560395	7	134592508	134907757	A	C	ENSG00000289175	ENSG00000289175	lncRNA			rna_seq	GeneMaskLFCScorer(requested_output=RNA_SEQ)	UBERON:0000995 total RNA-seq	+	total RNA-seq	UBERON:0000995	uterus	tissue	adult	encode	paired	FALSE				0.0194523	0.999333	0.999333	chr7:134383469-135432045:.
chr3:49199961:T>C		rs12629759	3	49237394	49199961	T	C	ENSG00000225399	ENSG00000225399	lncRNA			rna_seq	GeneMaskLFCScorer(requested_output=RNA_SEQ)	UBERON:0000995 total RNA-seq	+	total RNA-seq	UBERON:0000995	uterus	tissue	adult	encode	paired	FALSE				0.0193925	0.999333	0.999333	chr3:48675673-49724249:.
chr17:48184809:T>C		rs2278868	17	46262171	48184809	T	C	ENSG00000141293	SKAP1	protein_coding			rna_seq	GeneMaskLFCScorer(requested_output=RNA_SEQ)	UBERON:0000995 total RNA-seq	-	total RNA-seq	UBERON:0000995	uterus	tissue	adult	encode	paired	FALSE				0.0179715	0.999333	0.999333	chr17:47660521-48709097:.
chr1:22143914:T>C		rs56318008	1	22470407	22143914	T	C	ENSG00000162552	WNT4	protein_coding			rna_seq	GeneMaskLFCScorer(requested_output=RNA_SEQ)	UBERON:0000995 total RNA-seq	-	total RNA-seq	UBERON:0000995	uterus	tissue	adult	encode	paired	FALSE				0.017909	0.999333	0.999333	chr1:21619626-22668202:.
chr3:49887507:T>C		rs1062633	3	49924940	49887507	T	C	ENSG00000230698	ENSG00000230698	lncRNA			rna_seq	GeneMaskLFCScorer(requested_output=RNA_SEQ)	UBERON:0000995 gtex Uterus polyA plus RNA-seq	.	polyA plus RNA-seq	UBERON:0000995	uterus	tissue	adult	gtex	paired	FALSE			Uterus	0.0272269	0.999333	0.999333	chr3:49363219-50411795:.
chr12:95302644:A>G		rs3596	12	95696420	95302644	A	G	ENSG00000028203	VEZT	protein_coding			rna_seq	PolyadenylationScorer()	UBERON:0000995 gtex Uterus polyA plus RNA-seq	.	polyA plus RNA-seq	UBERON:0000995	uterus	tissue	adult	gtex	paired	FALSE			Uterus	0.178715	0.999319	0.999319	chr12:94778356-95826932:.
chr6:31355288:C>G		rs17881225	6	31323065	31355288	C	G	ENSG00000204388	HSPA1B	protein_coding			rna_seq	GeneMaskActiveScorer(requested_output=RNA_SEQ)	UBERON:0000995 gtex Uterus polyA plus RNA-seq	.	polyA plus RNA-seq	UBERON:0000995	uterus	tissue	adult	gtex	paired	FALSE			Uterus	21.3953	0.999319	0.999319	chr6:30831000-31879576:.
chr10:88478670:T>G		rs2986118	10	90238427	88478670	T	G	ENSG00000180139	ACTA2-AS1	lncRNA			rna_seq	GeneMaskActiveScorer(requested_output=RNA_SEQ)	UBERON:0000995 gtex Uterus polyA plus RNA-seq	.	polyA plus RNA-seq	UBERON:0000995	uterus	tissue	adult	gtex	paired	FALSE			Uterus	21.4422	0.999319	0.999319	chr10:87954382-89002958:.
chr10:88526860:T>C		rs2209553	10	90286617	88526860	T	C	ENSG00000180139	ACTA2-AS1	lncRNA			rna_seq	GeneMaskActiveScorer(requested_output=RNA_SEQ)	UBERON:0000995 gtex Uterus polyA plus RNA-seq	.	polyA plus RNA-seq	UBERON:0000995	uterus	tissue	adult	gtex	paired	FALSE			Uterus	21.3161	0.999319	0.999319	chr10:88002572-89051148:.
chr10:88502844:A>G		rs2765444	10	90262601	88502844	A	G	ENSG00000180139	ACTA2-AS1	lncRNA			rna_seq	GeneMaskActiveScorer(requested_output=RNA_SEQ)	UBERON:0000995 gtex Uterus polyA plus RNA-seq	.	polyA plus RNA-seq	UBERON:0000995	uterus	tissue	adult	gtex	paired	FALSE			Uterus	21.4447	0.999319	0.999319	chr10:87978556-89027132:.
chr10:88575078:A>G		rs2477958	10	90334835	88575078	A	G	ENSG00000180139	ACTA2-AS1	lncRNA			rna_seq	GeneMaskActiveScorer(requested_output=RNA_SEQ)	UBERON:0000995 gtex Uterus polyA plus RNA-seq	.	polyA plus RNA-seq	UBERON:0000995	uterus	tissue	adult	gtex	paired	FALSE			Uterus	21.4457	0.999319	0.999319	chr10:88050790-89099366:.
chr17:48190854:A>G		rs9915133	17	46268216	48190854	A	G	ENSG00000207306	RNU6-1152P	snRNA			rna_seq	GeneMaskLFCScorer(requested_output=RNA_SEQ)	UBERON:0000995 total RNA-seq	-	total RNA-seq	UBERON:0000995	uterus	tissue	adult	encode	paired	FALSE				-0.0194354	-0.999318	0.999318	chr17:47666566-48715142:.
chr7:25846858:T>G		rs979165	7	25886478	25846858	T	G	ENSG00000290025	ENSG00000290025	lncRNA			rna_seq	GeneMaskLFCScorer(requested_output=RNA_SEQ)	UBERON:0000995 total RNA-seq	+	total RNA-seq	UBERON:0000995	uterus	tissue	adult	encode	paired	FALSE				-0.0204859	-0.999318	0.999318	chr7:25322570-26371146:.
chr6:19803600:C>G		rs6907367	6	19803831	19803600	C	G	ENSG00000228412	LNC-LBCS	lncRNA			rna_seq	GeneMaskLFCScorer(requested_output=RNA_SEQ)	UBERON:0000995 total RNA-seq	-	total RNA-seq	UBERON:0000995	uterus	tissue	adult	encode	paired	FALSE				-0.0193539	-0.999318	0.999318	chr6:19279312-20327888:.
chr3:49869678:A>C		rs6446187	3	49907111	49869678	A	C	ENSG00000164076	CAMKV	protein_coding			rna_seq	GeneMaskLFCScorer(requested_output=RNA_SEQ)	UBERON:0000995 gtex Uterus polyA plus RNA-seq	.	polyA plus RNA-seq	UBERON:0000995	uterus	tissue	adult	gtex	paired	FALSE			Uterus	-0.0296855	-0.999318	0.999318	chr3:49345390-50393966:.
chrX:134546517:A>G		rs757309	X	133680547	134546517	A	G	ENSG00000207755	MIR450A2	miRNA			rna_seq	GeneMaskLFCScorer(requested_output=RNA_SEQ)	UBERON:0000995 total RNA-seq	-	total RNA-seq	UBERON:0000995	uterus	tissue	adult	encode	paired	FALSE				-0.019506	-0.999318	0.999318	chrX:134022229-135070805:.
chr15:40078920:A>G		rs3923235	15	40371121	40078920	A	G	ENSG00000259584	ENSG00000259584	lncRNA			rna_seq	GeneMaskLFCScorer(requested_output=RNA_SEQ)	UBERON:0000995 gtex Uterus polyA plus RNA-seq	.	polyA plus RNA-seq	UBERON:0000995	uterus	tissue	adult	gtex	paired	FALSE			Uterus	0.0268173	0.999318	0.999318	chr15:39554632-40603208:.
chr8:11105290:T>C		rs1057626	8	10962800	11105290	T	C	ENSG00000207600	MIR598	miRNA			rna_seq	GeneMaskLFCScorer(requested_output=RNA_SEQ)	UBERON:0000995 total RNA-seq	-	total RNA-seq	UBERON:0000995	uterus	tissue	adult	encode	paired	FALSE				0.017683	0.999318	0.999318	chr8:10581002-11629578:.
chr12:54000713:T>C		rs2241820	12	54394497	54000713	T	C	ENSG00000180806	HOXC9	protein_coding			rna_seq	GeneMaskLFCScorer(requested_output=RNA_SEQ)	UBERON:0000995 total RNA-seq	+	total RNA-seq	UBERON:0000995	uterus	tissue	adult	encode	paired	FALSE				0.0192645	0.999318	0.999318	chr12:53476425-54525001:.
chr17:48230173:T>G		rs1910574	17	46307535	48230173	T	G	ENSG00000141293	SKAP1	protein_coding			rna_seq	GeneMaskLFCScorer(requested_output=RNA_SEQ)	UBERON:0000995 total RNA-seq	-	total RNA-seq	UBERON:0000995	uterus	tissue	adult	encode	paired	FALSE				0.0177648	0.999318	0.999318	chr17:47705885-48754461:.
chr10:88574552:T>C		rs2576161	10	90334309	88574552	T	C	ENSG00000180139	ACTA2-AS1	lncRNA			rna_seq	GeneMaskActiveScorer(requested_output=RNA_SEQ)	UBERON:0000995 gtex Uterus polyA plus RNA-seq	.	polyA plus RNA-seq	UBERON:0000995	uterus	tissue	adult	gtex	paired	FALSE			Uterus	21.2552	0.999303	0.999303	chr10:88050264-89098840:.
chr6:31357907:A>C		rs34265426	6	31325684	31357907	A	C	ENSG00000204389	HSPA1A	protein_coding			rna_seq	GeneMaskActiveScorer(requested_output=RNA_SEQ)	UBERON:0000995 gtex Uterus polyA plus RNA-seq	.	polyA plus RNA-seq	UBERON:0000995	uterus	tissue	adult	gtex	paired	FALSE			Uterus	21.2087	0.999303	0.999303	chr6:30833619-31882195:.
chr3:49405115:A>G		rs9817807	3	49442548	49405115	A	G	ENSG00000272434	ENSG00000272434	lncRNA			rna_seq	GeneMaskLFCScorer(requested_output=RNA_SEQ)	UBERON:0000995 total RNA-seq	+	total RNA-seq	UBERON:0000995	uterus	tissue	adult	encode	paired	FALSE				-0.0200481	-0.999302	0.999302	chr3:48880827-49929403:.
chr8:8783635:T>C		rs2428	8	8641145	8783635	T	C	ENSG00000147324	MFHAS1	protein_coding			rna_seq	GeneMaskLFCScorer(requested_output=RNA_SEQ)	UBERON:0000995 total RNA-seq	-	total RNA-seq	UBERON:0000995	uterus	tissue	adult	encode	paired	FALSE				-0.01923	-0.999302	0.999302	chr8:8259347-9307923:.
chr2:27044380:A>C		rs7584145	2	27267248	27044380	A	C	ENSG00000231636	AGBL5-AS1	lncRNA			rna_seq	GeneMaskLFCScorer(requested_output=RNA_SEQ)	UBERON:0000995 gtex Uterus polyA plus RNA-seq	.	polyA plus RNA-seq	UBERON:0000995	uterus	tissue	adult	gtex	paired	FALSE			Uterus	-0.0289955	-0.999302	0.999302	chr2:26520092-27568668:.
chrX:70953481:A>C		rs5981041	X	70173331	70953481	A	C	ENSG00000165349	SLC7A3	protein_coding			rna_seq	GeneMaskLFCScorer(requested_output=RNA_SEQ)	UBERON:0000995 total RNA-seq	-	total RNA-seq	UBERON:0000995	uterus	tissue	adult	encode	paired	FALSE				0.0174112	0.999302	0.999302	chrX:70429193-71477769:.
chr2:112784348:A>G		rs2856837	2	113541925	112784348	A	G	ENSG00000115008	IL1A	protein_coding			rna_seq	GeneMaskLFCScorer(requested_output=RNA_SEQ)	UBERON:0000995 total RNA-seq	-	total RNA-seq	UBERON:0000995	uterus	tissue	adult	encode	paired	FALSE				0.0173988	0.999302	0.999302	chr2:112260060-113308636:.
chr9:133274084:T>C		rs529565	9	136149500	133274084	T	C	ENSG00000119440	LCN1P1	unprocessed_pseudogene			rna_seq	GeneMaskLFCScorer(requested_output=RNA_SEQ)	UBERON:0000995 total RNA-seq	-	total RNA-seq	UBERON:0000995	uterus	tissue	adult	encode	paired	FALSE				0.0173588	0.999302	0.999302	chr9:132749796-133798372:.
chr19:43648948:A>G		rs4760	19	44153100	43648948	A	G	ENSG00000011422	PLAUR	protein_coding			rna_seq	GeneMaskLFCScorer(requested_output=RNA_SEQ)	UBERON:0000995 gtex Uterus polyA plus RNA-seq	.	polyA plus RNA-seq	UBERON:0000995	uterus	tissue	adult	gtex	paired	FALSE			Uterus	0.0263499	0.999302	0.999302	chr19:43124660-44173236:.
chr10:88481724:A>G		rs2765450	10	90241481	88481724	A	G	ENSG00000180139	ACTA2-AS1	lncRNA			rna_seq	GeneMaskActiveScorer(requested_output=RNA_SEQ)	UBERON:0000995 gtex Uterus polyA plus RNA-seq	.	polyA plus RNA-seq	UBERON:0000995	uterus	tissue	adult	gtex	paired	FALSE			Uterus	21.1156	0.999286	0.999286	chr10:87957436-89006012:.
chr6:31358515:A>G		rs9405085	6	31326292	31358515	A	G	ENSG00000204389	HSPA1A	protein_coding			rna_seq	GeneMaskActiveScorer(requested_output=RNA_SEQ)	UBERON:0000995 gtex Uterus polyA plus RNA-seq	.	polyA plus RNA-seq	UBERON:0000995	uterus	tissue	adult	gtex	paired	FALSE			Uterus	21.1476	0.999286	0.999286	chr6:30834227-31882803:.
chr18:63293077:T>C		rs4987719	18	60960310	63293077	T	C	ENSG00000267766	ENSG00000267766	lncRNA			rna_seq	GeneMaskLFCScorer(requested_output=RNA_SEQ)	UBERON:0000995 total RNA-seq	-	total RNA-seq	UBERON:0000995	uterus	tissue	adult	encode	paired	FALSE				-0.0188074	-0.999286	0.999286	chr18:62768789-63817365:.
chr10:88471805:A>G		rs1169043	10	90231562	88471805	A	G	ENSG00000180139	ACTA2-AS1	lncRNA			rna_seq	GeneMaskActiveScorer(requested_output=RNA_SEQ)	UBERON:0000995 gtex Uterus polyA plus RNA-seq	.	polyA plus RNA-seq	UBERON:0000995	uterus	tissue	adult	gtex	paired	FALSE			Uterus	21.0846	0.99927	0.99927	chr10:87947517-88996093:.
chr10:88522825:T>C		rs2765456	10	90282582	88522825	T	C	ENSG00000180139	ACTA2-AS1	lncRNA			rna_seq	GeneMaskActiveScorer(requested_output=RNA_SEQ)	UBERON:0000995 gtex Uterus polyA plus RNA-seq	.	polyA plus RNA-seq	UBERON:0000995	uterus	tissue	adult	gtex	paired	FALSE			Uterus	21.0714	0.99927	0.99927	chr10:87998537-89047113:.
chr10:88502173:A>G		rs2576169	10	90261930	88502173	A	G	ENSG00000180139	ACTA2-AS1	lncRNA			rna_seq	GeneMaskActiveScorer(requested_output=RNA_SEQ)	UBERON:0000995 gtex Uterus polyA plus RNA-seq	.	polyA plus RNA-seq	UBERON:0000995	uterus	tissue	adult	gtex	paired	FALSE			Uterus	21.0138	0.99927	0.99927	chr10:87977885-89026461:.
chr10:88533767:A>G		rs2765454	10	90293524	88533767	A	G	ENSG00000180139	ACTA2-AS1	lncRNA			rna_seq	GeneMaskActiveScorer(requested_output=RNA_SEQ)	UBERON:0000995 gtex Uterus polyA plus RNA-seq	.	polyA plus RNA-seq	UBERON:0000995	uterus	tissue	adult	gtex	paired	FALSE			Uterus	21.06	0.99927	0.99927	chr10:88009479-89058055:.
chr8:98921687:T>C		rs72668447	8	99933915	98921687	T	C	ENSG00000223281	RN7SKP85	misc_RNA			rna_seq	GeneMaskLFCScorer(requested_output=RNA_SEQ)	UBERON:0000995 gtex Uterus polyA plus RNA-seq	.	polyA plus RNA-seq	UBERON:0000995	uterus	tissue	adult	gtex	paired	FALSE			Uterus	-0.0281234	-0.999269	0.999269	chr8:98397399-99445975:.
chr11:30323336:C>G		rs11826681	11	30344883	30323336	C	G	ENSG00000254532	ARL14EP-DT	lncRNA			rna_seq	GeneMaskLFCScorer(requested_output=RNA_SEQ)	UBERON:0000995 total RNA-seq	-	total RNA-seq	UBERON:0000995	uterus	tissue	adult	encode	paired	FALSE				0.0167665	0.999269	0.999269	chr11:29799048-30847624:.
chr12:26275744:T>C		rs7974900	12	26428677	26275744	T	C	ENSG00000278095	ENSG00000278095	lncRNA			rna_seq	GeneMaskLFCScorer(requested_output=RNA_SEQ)	UBERON:0000995 gtex Uterus polyA plus RNA-seq	.	polyA plus RNA-seq	UBERON:0000995	uterus	tissue	adult	gtex	paired	FALSE			Uterus	0.0257859	0.999269	0.999269	chr12:25751456-26800032:.
chr6:29836150:T>C		rs59098250	6	29803927	29836150	T	C	ENSG00000204632	HLA-G	protein_coding			rna_seq	GeneMaskLFCScorer(requested_output=RNA_SEQ)	UBERON:0000995 total RNA-seq	+	total RNA-seq	UBERON:0000995	uterus	tissue	adult	encode	paired	FALSE				0.0184076	0.999269	0.999269	chr6:29311862-30360438:.
chr17:20320977:A>C		rs11658116	17	20224290	20320977	A	C	ENSG00000278701	Metazoa_SRP	misc_RNA			rna_seq	GeneMaskLFCScorer(requested_output=RNA_SEQ)	UBERON:0000995 total RNA-seq	+	total RNA-seq	UBERON:0000995	uterus	tissue	adult	encode	paired	FALSE				0.0184517	0.999269	0.999269	chr17:19796689-20845265:.
chr10:88477641:A>G		rs1325907	10	90237398	88477641	A	G	ENSG00000180139	ACTA2-AS1	lncRNA			rna_seq	GeneMaskActiveScorer(requested_output=RNA_SEQ)	UBERON:0000995 gtex Uterus polyA plus RNA-seq	.	polyA plus RNA-seq	UBERON:0000995	uterus	tissue	adult	gtex	paired	FALSE			Uterus	20.9858	0.999253	0.999253	chr10:87953353-89001929:.
chr10:88495858:T>C		rs2576172	10	90255615	88495858	T	C	ENSG00000180139	ACTA2-AS1	lncRNA			rna_seq	GeneMaskActiveScorer(requested_output=RNA_SEQ)	UBERON:0000995 gtex Uterus polyA plus RNA-seq	.	polyA plus RNA-seq	UBERON:0000995	uterus	tissue	adult	gtex	paired	FALSE			Uterus	20.9673	0.999253	0.999253	chr10:87971570-89020146:.
chr12:15323135:T>C		rs56354312	12	15476069	15323135	T	C	ENSG00000243916	ENSG00000243916	processed_pseudogene			rna_seq	GeneMaskLFCScorer(requested_output=RNA_SEQ)	UBERON:0000995 total RNA-seq	+	total RNA-seq	UBERON:0000995	uterus	tissue	adult	encode	paired	FALSE				-0.0193992	-0.999252	0.999252	chr12:14798847-15847423:.
chr3:128195669:A>G		rs2811510	3	127914512	128195669	A	G	ENSG00000132394	EEFSEC	protein_coding			rna_seq	GeneMaskLFCScorer(requested_output=RNA_SEQ)	UBERON:0000995 total RNA-seq	+	total RNA-seq	UBERON:0000995	uterus	tissue	adult	encode	paired	FALSE				-0.0193871	-0.999252	0.999252	chr3:127671381-128719957:.
chr2:11533908:A>G		rs11684917	2	11674034	11533908	A	G	ENSG00000201610	RNA5SP84	rRNA_pseudogene			rna_seq	GeneMaskLFCScorer(requested_output=RNA_SEQ)	UBERON:0000995 total RNA-seq	+	total RNA-seq	UBERON:0000995	uterus	tissue	adult	encode	paired	FALSE				-0.0193272	-0.999252	0.999252	chr2:11009620-12058196:.
chr11:33703446:T>C		rs1047581	11	33724992	33703446	T	C	ENSG00000205177	C11orf91	protein_coding			rna_seq	GeneMaskLFCScorer(requested_output=RNA_SEQ)	UBERON:0000995 total RNA-seq	-	total RNA-seq	UBERON:0000995	uterus	tissue	adult	encode	paired	FALSE				0.016418	0.999252	0.999252	chr11:33179158-34227734:.
chr6:152443555:T>C		rs56263396	6	152764690	152443555	T	C	ENSG00000146469	VIP	protein_coding			rna_seq	GeneMaskLFCScorer(requested_output=RNA_SEQ)	UBERON:0000995 total RNA-seq	+	total RNA-seq	UBERON:0000995	uterus	tissue	adult	encode	paired	FALSE				0.0182183	0.999252	0.999252	chr6:151919267-152967843:.
chr17:20011086:A>T		rs1860302	17	19914399	20011086	A	T	ENSG00000261033	SPECC1-DT	lncRNA			rna_seq	GeneMaskLFCScorer(requested_output=RNA_SEQ)	UBERON:0000995 total RNA-seq	-	total RNA-seq	UBERON:0000995	uterus	tissue	adult	encode	paired	FALSE				0.0164762	0.999252	0.999252	chr17:19486798-20535374:.
chr10:88475700:T>C		rs2477956	10	90235457	88475700	T	C	ENSG00000180139	ACTA2-AS1	lncRNA			rna_seq	GeneMaskActiveScorer(requested_output=RNA_SEQ)	UBERON:0000995 gtex Uterus polyA plus RNA-seq	.	polyA plus RNA-seq	UBERON:0000995	uterus	tissue	adult	gtex	paired	FALSE			Uterus	20.9049	0.999235	0.999235	chr10:87951412-88999988:.
chr22:32712164:C>G		rs7291090	22	33108150	32712164	C	G	ENSG00000100234	TIMP3	protein_coding			rna_seq	GeneMaskActiveScorer(requested_output=RNA_SEQ)	UBERON:0000995 gtex Uterus polyA plus RNA-seq	.	polyA plus RNA-seq	UBERON:0000995	uterus	tissue	adult	gtex	paired	FALSE			Uterus	20.9013	0.999235	0.999235	chr22:32187876-33236452:.
chr22:32714797:T>C		rs11089591	22	33110783	32714797	T	C	ENSG00000100234	TIMP3	protein_coding			rna_seq	GeneMaskActiveScorer(requested_output=RNA_SEQ)	UBERON:0000995 gtex Uterus polyA plus RNA-seq	.	polyA plus RNA-seq	UBERON:0000995	uterus	tissue	adult	gtex	paired	FALSE			Uterus	20.8772	0.999235	0.999235	chr22:32190509-33239085:.
chr10:88485762:A>T		rs2576176	10	90245519	88485762	A	T	ENSG00000180139	ACTA2-AS1	lncRNA			rna_seq	GeneMaskActiveScorer(requested_output=RNA_SEQ)	UBERON:0000995 gtex Uterus polyA plus RNA-seq	.	polyA plus RNA-seq	UBERON:0000995	uterus	tissue	adult	gtex	paired	FALSE			Uterus	20.8798	0.999235	0.999235	chr10:87961474-89010050:.
chr10:88506470:A>G		rs2437872	10	90266227	88506470	A	G	ENSG00000180139	ACTA2-AS1	lncRNA			rna_seq	GeneMaskActiveScorer(requested_output=RNA_SEQ)	UBERON:0000995 gtex Uterus polyA plus RNA-seq	.	polyA plus RNA-seq	UBERON:0000995	uterus	tissue	adult	gtex	paired	FALSE			Uterus	20.8636	0.999235	0.999235	chr10:87982182-89030758:.
chr12:95300771:A>G		rs1046007	12	95694547	95300771	A	G	ENSG00000265917	MIR3685	miRNA			rna_seq	GeneMaskLFCScorer(requested_output=RNA_SEQ)	UBERON:0000995 total RNA-seq	+	total RNA-seq	UBERON:0000995	uterus	tissue	adult	encode	paired	FALSE				-0.0189307	-0.999234	0.999234	chr12:94776483-95825059:.
chr6:29849502:A>T		rs72843700	6	29817279	29849502	A	T	ENSG00000285799	ENSG00000285799	transcribed_unprocessed_pseudogene			rna_seq	GeneMaskLFCScorer(requested_output=RNA_SEQ)	UBERON:0000995 gtex Uterus polyA plus RNA-seq	.	polyA plus RNA-seq	UBERON:0000995	uterus	tissue	adult	gtex	paired	FALSE			Uterus	-0.0273099	-0.999234	0.999234	chr6:29325214-30373790:.
chr7:27187169:T>C		rs4722669	7	27226788	27187169	T	C	ENSG00000276496	ENSG00000276496	misc_RNA			rna_seq	GeneMaskLFCScorer(requested_output=RNA_SEQ)	UBERON:0000995 total RNA-seq	+	total RNA-seq	UBERON:0000995	uterus	tissue	adult	encode	paired	FALSE				-0.0188992	-0.999234	0.999234	chr7:26662881-27711457:.
chr7:134907837:A>G		rs11536603	7	134592588	134907837	A	G	ENSG00000122786	CALD1	protein_coding			rna_seq	GeneMaskLFCScorer(requested_output=RNA_SEQ)	UBERON:0000995 total RNA-seq	+	total RNA-seq	UBERON:0000995	uterus	tissue	adult	encode	paired	FALSE				0.0180171	0.999234	0.999234	chr7:134383549-135432125:.
chr12:95275175:T>C		rs4762326	12	95668951	95275175	T	C	ENSG00000202470	Y_RNA	misc_RNA			rna_seq	GeneMaskLFCScorer(requested_output=RNA_SEQ)	UBERON:0000995 total RNA-seq	+	total RNA-seq	UBERON:0000995	uterus	tissue	adult	encode	paired	FALSE				0.0180273	0.999234	0.999234	chr12:94750887-95799463:.
chrX:132217822:A>G		rs5977659	X	131351850	132217822	A	G	ENSG00000165694	FRMD7	protein_coding			rna_seq	GeneMaskLFCScorer(requested_output=RNA_SEQ)	UBERON:0000995 total RNA-seq	-	total RNA-seq	UBERON:0000995	uterus	tissue	adult	encode	paired	FALSE				0.016202	0.999234	0.999234	chrX:131693534-132742110:.
chr3:128194871:A>G		rs940061	3	127913714	128194871	A	G	ENSG00000285619	ENSG00000285619	lncRNA			rna_seq	GeneMaskLFCScorer(requested_output=RNA_SEQ)	UBERON:0000995 gtex Uterus polyA plus RNA-seq	.	polyA plus RNA-seq	UBERON:0000995	uterus	tissue	adult	gtex	paired	FALSE			Uterus	0.0249662	0.999234	0.999234	chr3:127670583-128719159:.
chr13:50019709:A>G		rs61961302	13	50593845	50019709	A	G	ENSG00000223676	RPL34P26	processed_pseudogene			rna_seq	GeneMaskLFCScorer(requested_output=RNA_SEQ)	UBERON:0000995 gtex Uterus polyA plus RNA-seq	.	polyA plus RNA-seq	UBERON:0000995	uterus	tissue	adult	gtex	paired	FALSE			Uterus	0.0250273	0.999234	0.999234	chr13:49495421-50543997:.
chr2:112768168:A>G		rs34015482	2	113525745	112768168	A	G	ENSG00000169607	CKAP2L	protein_coding			rna_seq	GeneMaskLFCScorer(requested_output=RNA_SEQ)	UBERON:0000995 total RNA-seq	-	total RNA-seq	UBERON:0000995	uterus	tissue	adult	encode	paired	FALSE				0.0161314	0.999234	0.999234	chr2:112243880-113292456:.
chr10:88491745:T>C		rs2576174	10	90251502	88491745	T	C	ENSG00000180139	ACTA2-AS1	lncRNA			rna_seq	GeneMaskActiveScorer(requested_output=RNA_SEQ)	UBERON:0000995 gtex Uterus polyA plus RNA-seq	.	polyA plus RNA-seq	UBERON:0000995	uterus	tissue	adult	gtex	paired	FALSE			Uterus	20.7919	0.999218	0.999218	chr10:87967457-89016033:.
chr22:32712995:T>C		rs7286819	22	33108981	32712995	T	C	ENSG00000100234	TIMP3	protein_coding			rna_seq	GeneMaskActiveScorer(requested_output=RNA_SEQ)	UBERON:0000995 gtex Uterus polyA plus RNA-seq	.	polyA plus RNA-seq	UBERON:0000995	uterus	tissue	adult	gtex	paired	FALSE			Uterus	20.8187	0.999218	0.999218	chr22:32188707-33237283:.
chr22:32720123:T>C		rs743741	22	33116109	32720123	T	C	ENSG00000100234	TIMP3	protein_coding			rna_seq	GeneMaskActiveScorer(requested_output=RNA_SEQ)	UBERON:0000995 gtex Uterus polyA plus RNA-seq	.	polyA plus RNA-seq	UBERON:0000995	uterus	tissue	adult	gtex	paired	FALSE			Uterus	20.7993	0.999218	0.999218	chr22:32195835-33244411:.
chr22:32711970:T>G		rs7291871	22	33107956	32711970	T	G	ENSG00000100234	TIMP3	protein_coding			rna_seq	GeneMaskActiveScorer(requested_output=RNA_SEQ)	UBERON:0000995 gtex Uterus polyA plus RNA-seq	.	polyA plus RNA-seq	UBERON:0000995	uterus	tissue	adult	gtex	paired	FALSE			Uterus	20.8512	0.999218	0.999218	chr22:32187682-33236258:.
chr6:151699864:T>C		rs141714845	6	152020999	151699864	T	C	ENSG00000091831	ESR1	protein_coding			rna_seq	GeneMaskLFCScorer(requested_output=RNA_SEQ)	UBERON:0000995 total RNA-seq	+	total RNA-seq	UBERON:0000995	uterus	tissue	adult	encode	paired	FALSE				-0.0188649	-0.999216	0.999216	chr6:151175576-152224152:.
chr13:49925713:A>G		rs61960442	13	50499849	49925713	A	G	ENSG00000223676	RPL34P26	processed_pseudogene			rna_seq	GeneMaskLFCScorer(requested_output=RNA_SEQ)	UBERON:0000995 gtex Uterus polyA plus RNA-seq	.	polyA plus RNA-seq	UBERON:0000995	uterus	tissue	adult	gtex	paired	FALSE			Uterus	-0.0266953	-0.999216	0.999216	chr13:49401425-50450001:.
chr13:49965738:T>C		rs59931782	13	50539874	49965738	T	C	ENSG00000223676	RPL34P26	processed_pseudogene			rna_seq	GeneMaskLFCScorer(requested_output=RNA_SEQ)	UBERON:0000995 gtex Uterus polyA plus RNA-seq	.	polyA plus RNA-seq	UBERON:0000995	uterus	tissue	adult	gtex	paired	FALSE			Uterus	0.0243702	0.999216	0.999216	chr13:49441450-50490026:.
chr2:202361648:A>G		rs72925015	2	203226371	202361648	A	G	ENSG00000242696	RN7SL40P	misc_RNA			rna_seq	GeneMaskLFCScorer(requested_output=RNA_SEQ)	UBERON:0000995 total RNA-seq	-	total RNA-seq	UBERON:0000995	uterus	tissue	adult	encode	paired	FALSE				0.0158105	0.999216	0.999216	chr2:201837360-202885936:.
chr22:32720793:T>G		rs743745	22	33116779	32720793	T	G	ENSG00000100234	TIMP3	protein_coding			rna_seq	GeneMaskActiveScorer(requested_output=RNA_SEQ)	UBERON:0000995 gtex Uterus polyA plus RNA-seq	.	polyA plus RNA-seq	UBERON:0000995	uterus	tissue	adult	gtex	paired	FALSE			Uterus	20.7568	0.999199	0.999199	chr22:32196505-33245081:.
chr22:32712550:T>C		rs997120	22	33108536	32712550	T	C	ENSG00000100234	TIMP3	protein_coding			rna_seq	GeneMaskActiveScorer(requested_output=RNA_SEQ)	UBERON:0000995 gtex Uterus polyA plus RNA-seq	.	polyA plus RNA-seq	UBERON:0000995	uterus	tissue	adult	gtex	paired	FALSE			Uterus	20.7417	0.999199	0.999199	chr22:32188262-33236838:.
chr19:17278895:A>G		rs8170	19	17389704	17278895	A	G	ENSG00000269307	ENSG00000269307	protein_coding			rna_seq	PolyadenylationScorer()	UBERON:0000995 total RNA-seq	+	total RNA-seq	UBERON:0000995	uterus	tissue	adult	encode	paired	FALSE				0.17886	0.999199	0.999199	chr19:16754607-17803183:.
chr15:40088006:A>T		rs8116	15	40380207	40088006	A	T	ENSG00000104081	BMF	protein_coding			rna_seq	GeneMaskLFCScorer(requested_output=RNA_SEQ)	UBERON:0000995 total RNA-seq	-	total RNA-seq	UBERON:0000995	uterus	tissue	adult	encode	paired	FALSE				-0.0172803	-0.999198	0.999198	chr15:39563718-40612294:.
chr12:14356779:T>C		rs10845984	12	14509713	14356779	T	C	ENSG00000293251	ENSG00000293251	lncRNA			rna_seq	GeneMaskLFCScorer(requested_output=RNA_SEQ)	UBERON:0000995 gtex Uterus polyA plus RNA-seq	.	polyA plus RNA-seq	UBERON:0000995	uterus	tissue	adult	gtex	paired	FALSE			Uterus	-0.0265236	-0.999198	0.999198	chr12:13832491-14881067:.
chr6:34236508:A>G		rs6937622	6	34204285	34236508	A	G	ENSG00000288879	ENSG00000288879	lncRNA			rna_seq	GeneMaskLFCScorer(requested_output=RNA_SEQ)	UBERON:0000995 gtex Uterus polyA plus RNA-seq	.	polyA plus RNA-seq	UBERON:0000995	uterus	tissue	adult	gtex	paired	FALSE			Uterus	-0.0264616	-0.999198	0.999198	chr6:33712220-34760796:.
chr3:49904003:A>G		rs2280406	3	49941436	49904003	A	G	ENSG00000164078	MST1R	protein_coding			rna_seq	GeneMaskLFCScorer(requested_output=RNA_SEQ)	UBERON:0000995 total RNA-seq	-	total RNA-seq	UBERON:0000995	uterus	tissue	adult	encode	paired	FALSE				0.0156252	0.999198	0.999198	chr3:49379715-50428291:.
chr7:27187169:T>C		rs4722669	7	27226788	27187169	T	C	ENSG00000278592	ENSG00000278592	misc_RNA			rna_seq	GeneMaskLFCScorer(requested_output=RNA_SEQ)	UBERON:0000995 total RNA-seq	+	total RNA-seq	UBERON:0000995	uterus	tissue	adult	encode	paired	FALSE				0.0175192	0.999198	0.999198	chr7:26662881-27711457:.
chr6:125644318:C>G		rs12175748	6	125965464	125644318	C	G	ENSG00000226409	ENSG00000226409	lncRNA			rna_seq	GeneMaskLFCScorer(requested_output=RNA_SEQ)	UBERON:0000995 total RNA-seq	-	total RNA-seq	UBERON:0000995	uterus	tissue	adult	encode	paired	FALSE				0.0155191	0.999198	0.999198	chr6:125120030-126168606:.
chr1:172142979:A>T		rs10911101	1	172112119	172142979	A	T	ENSG00000283152	MIR3120	miRNA			rna_seq	GeneMaskLFCScorer(requested_output=RNA_SEQ)	UBERON:0000995 total RNA-seq	+	total RNA-seq	UBERON:0000995	uterus	tissue	adult	encode	paired	FALSE				0.0174251	0.999198	0.999198	chr1:171618691-172667267:.
chr10:88480532:T>C		rs2437877	10	90240289	88480532	T	C	ENSG00000180139	ACTA2-AS1	lncRNA			rna_seq	GeneMaskActiveScorer(requested_output=RNA_SEQ)	UBERON:0000995 gtex Uterus polyA plus RNA-seq	.	polyA plus RNA-seq	UBERON:0000995	uterus	tissue	adult	gtex	paired	FALSE			Uterus	20.7119	0.999181	0.999181	chr10:87956244-89004820:.
chr10:94942093:T>C		rs9332120	10	96701850	94942093	T	C	ENSG00000233377	MTND4P20	processed_pseudogene			rna_seq	GeneMaskLFCScorer(requested_output=RNA_SEQ)	UBERON:0000995 gtex Uterus polyA plus RNA-seq	.	polyA plus RNA-seq	UBERON:0000995	uterus	tissue	adult	gtex	paired	FALSE			Uterus	-0.0256648	-0.999179	0.999179	chr10:94417805-95466381:.
chr4:102730805:A>C		rs223498	4	103651962	102730805	A	C	ENSG00000248971	KRT8P46	processed_pseudogene			rna_seq	GeneMaskLFCScorer(requested_output=RNA_SEQ)	UBERON:0000995 gtex Uterus polyA plus RNA-seq	.	polyA plus RNA-seq	UBERON:0000995	uterus	tissue	adult	gtex	paired	FALSE			Uterus	-0.0256181	-0.999179	0.999179	chr4:102206517-103255093:.
chr1:22322525:A>G		rs72649429	1	22649018	22322525	A	G	ENSG00000234397	PPIAP34	processed_pseudogene			rna_seq	GeneMaskLFCScorer(requested_output=RNA_SEQ)	UBERON:0000995 gtex Uterus polyA plus RNA-seq	.	polyA plus RNA-seq	UBERON:0000995	uterus	tissue	adult	gtex	paired	FALSE			Uterus	-0.0260429	-0.999179	0.999179	chr1:21798237-22846813:.
chr12:95217365:T>C		rs6538617	12	95611141	95217365	T	C	ENSG00000180263	FGD6	protein_coding			rna_seq	GeneMaskLFCScorer(requested_output=RNA_SEQ)	UBERON:0000995 total RNA-seq	-	total RNA-seq	UBERON:0000995	uterus	tissue	adult	encode	paired	FALSE				-0.0170413	-0.999179	0.999179	chr12:94693077-95741653:.
chr6:152264364:C>G		rs4870091	6	152585499	152264364	C	G	ENSG00000146469	VIP	protein_coding			rna_seq	GeneMaskLFCScorer(requested_output=RNA_SEQ)	UBERON:0000995 total RNA-seq	+	total RNA-seq	UBERON:0000995	uterus	tissue	adult	encode	paired	FALSE				0.0171592	0.999179	0.999179	chr6:151740076-152788652:.
chr15:40073650:A>G		rs9972424	15	40365851	40073650	A	G	ENSG00000275636	ENSG00000275636	lncRNA			rna_seq	GeneMaskLFCScorer(requested_output=RNA_SEQ)	UBERON:0000995 gtex Uterus polyA plus RNA-seq	.	polyA plus RNA-seq	UBERON:0000995	uterus	tissue	adult	gtex	paired	FALSE			Uterus	0.0237217	0.999179	0.999179	chr15:39549362-40597938:.
chr3:50204954:T>G		rs1858828	3	50242387	50204954	T	G	ENSG00000188338	SLC38A3	protein_coding			rna_seq	GeneMaskLFCScorer(requested_output=RNA_SEQ)	UBERON:0000995 total RNA-seq	+	total RNA-seq	UBERON:0000995	uterus	tissue	adult	encode	paired	FALSE				0.0171719	0.999179	0.999179	chr3:49680666-50729242:.
chr3:49158699:T>C		rs12490393	3	49196132	49158699	T	C	ENSG00000270441	LAMB2P1	unprocessed_pseudogene			rna_seq	GeneMaskLFCScorer(requested_output=RNA_SEQ)	UBERON:0000995 total RNA-seq	-	total RNA-seq	UBERON:0000995	uterus	tissue	adult	encode	paired	FALSE				0.0153732	0.999179	0.999179	chr3:48634411-49682987:.
chr7:25850101:T>C		rs11976790	7	25889721	25850101	T	C	ENSG00000239622	ENSG00000239622	processed_pseudogene			rna_seq	GeneMaskLFCScorer(requested_output=RNA_SEQ)	UBERON:0000995 total RNA-seq	-	total RNA-seq	UBERON:0000995	uterus	tissue	adult	encode	paired	FALSE				0.0152106	0.999179	0.999179	chr7:25325813-26374389:.
chr13:50426561:A>G		rs9568407	13	51000697	50426561	A	G	ENSG00000223676	RPL34P26	processed_pseudogene			rna_seq	GeneMaskLFCScorer(requested_output=RNA_SEQ)	UBERON:0000995 gtex Uterus polyA plus RNA-seq	.	polyA plus RNA-seq	UBERON:0000995	uterus	tissue	adult	gtex	paired	FALSE			Uterus	0.0237947	0.999179	0.999179	chr13:49902273-50950849:.
chr10:88471961:T>C		rs1183901	10	90231718	88471961	T	C	ENSG00000180139	ACTA2-AS1	lncRNA			rna_seq	GeneMaskActiveScorer(requested_output=RNA_SEQ)	UBERON:0000995 gtex Uterus polyA plus RNA-seq	.	polyA plus RNA-seq	UBERON:0000995	uterus	tissue	adult	gtex	paired	FALSE			Uterus	20.6738	0.999162	0.999162	chr10:87947673-88996249:.
chr10:88473348:T>G		rs2576181	10	90233105	88473348	T	G	ENSG00000180139	ACTA2-AS1	lncRNA			rna_seq	GeneMaskActiveScorer(requested_output=RNA_SEQ)	UBERON:0000995 gtex Uterus polyA plus RNA-seq	.	polyA plus RNA-seq	UBERON:0000995	uterus	tissue	adult	gtex	paired	FALSE			Uterus	20.6669	0.999162	0.999162	chr10:87949060-88997636:.
chr3:50155327:T>C		rs2526390	3	50192760	50155327	T	C	ENSG00000001617	SEMA3F	protein_coding			rna_seq	GeneMaskLFCScorer(requested_output=RNA_SEQ)	UBERON:0000995 total RNA-seq	+	total RNA-seq	UBERON:0000995	uterus	tissue	adult	encode	paired	FALSE				-0.0180161	-0.99916	0.99916	chr3:49631039-50679615:.
chr6:151721367:A>C		rs7772579	6	152042502	151721367	A	C	ENSG00000091831	ESR1	protein_coding			rna_seq	GeneMaskLFCScorer(requested_output=RNA_SEQ)	UBERON:0000995 total RNA-seq	+	total RNA-seq	UBERON:0000995	uterus	tissue	adult	encode	paired	FALSE				-0.0180655	-0.99916	0.99916	chr6:151197079-152245655:.
chr8:99012310:A>G		rs72668483	8	100024538	99012310	A	G	ENSG00000253180	ENSG00000253180	processed_pseudogene			rna_seq	GeneMaskLFCScorer(requested_output=RNA_SEQ)	UBERON:0000995 total RNA-seq	-	total RNA-seq	UBERON:0000995	uterus	tissue	adult	encode	paired	FALSE				-0.0168939	-0.99916	0.99916	chr8:98488022-99536598:.
chr4:102730805:A>C		rs223498	4	103651962	102730805	A	C	ENSG00000230069	LRRC37A15P	processed_pseudogene			rna_seq	GeneMaskLFCScorer(requested_output=RNA_SEQ)	UBERON:0000995 total RNA-seq	-	total RNA-seq	UBERON:0000995	uterus	tissue	adult	encode	paired	FALSE				-0.0168028	-0.99916	0.99916	chr4:102206517-103255093:.
chrX:134023247:A>G		rs139558684	X	133157274	134023247	A	G	ENSG00000284231	MIR424	miRNA			rna_seq	GeneMaskLFCScorer(requested_output=RNA_SEQ)	UBERON:0000995 total RNA-seq	-	total RNA-seq	UBERON:0000995	uterus	tissue	adult	encode	paired	FALSE				-0.0166962	-0.99916	0.99916	chrX:133498959-134547535:.
chr6:152324267:T>C		rs9478313	6	152645402	152324267	T	C	ENSG00000146469	VIP	protein_coding			rna_seq	GeneMaskLFCScorer(requested_output=RNA_SEQ)	UBERON:0000995 total RNA-seq	+	total RNA-seq	UBERON:0000995	uterus	tissue	adult	encode	paired	FALSE				-0.0180447	-0.99916	0.99916	chr6:151799979-152848555:.
chrX:134569894:T>C		rs5930651	X	133703924	134569894	T	C	ENSG00000284157	MIR106A	miRNA			rna_seq	GeneMaskLFCScorer(requested_output=RNA_SEQ)	UBERON:0000995 total RNA-seq	-	total RNA-seq	UBERON:0000995	uterus	tissue	adult	encode	paired	FALSE				0.0151281	0.99916	0.99916	chrX:134045606-135094182:.
chr6:19804608:T>C		rs7750716	6	19804839	19804608	T	C	ENSG00000228412	LNC-LBCS	lncRNA			rna_seq	GeneMaskLFCScorer(requested_output=RNA_SEQ)	UBERON:0000995 total RNA-seq	-	total RNA-seq	UBERON:0000995	uterus	tissue	adult	encode	paired	FALSE				0.0150623	0.99916	0.99916	chr6:19280320-20328896:.
chr12:56997689:A>G		rs60273384	12	57391473	56997689	A	G	ENSG00000166856	GPR182	protein_coding			rna_seq	GeneMaskLFCScorer(requested_output=RNA_SEQ)	UBERON:0000995 total RNA-seq	+	total RNA-seq	UBERON:0000995	uterus	tissue	adult	encode	paired	FALSE				0.0171075	0.99916	0.99916	chr12:56473401-57521977:.
chr6:19804666:A>G		rs7750725	6	19804897	19804666	A	G	ENSG00000231662	ENSG00000231662	lncRNA			rna_seq	GeneMaskLFCScorer(requested_output=RNA_SEQ)	UBERON:0000995 total RNA-seq	-	total RNA-seq	UBERON:0000995	uterus	tissue	adult	encode	paired	FALSE				0.0151339	0.99916	0.99916	chr6:19280378-20328954:.
chr12:26273487:T>C		rs9668810	12	26426420	26273487	T	C	ENSG00000255750	ENSG00000255750	lncRNA			rna_seq	GeneMaskLFCScorer(requested_output=RNA_SEQ)	UBERON:0000995 total RNA-seq	-	total RNA-seq	UBERON:0000995	uterus	tissue	adult	encode	paired	FALSE				0.0149751	0.99916	0.99916	chr12:25749199-26797775:.
chr22:32710771:T>C		rs13054529	22	33106757	32710771	T	C	ENSG00000100234	TIMP3	protein_coding			rna_seq	GeneMaskActiveScorer(requested_output=RNA_SEQ)	UBERON:0000995 gtex Uterus polyA plus RNA-seq	.	polyA plus RNA-seq	UBERON:0000995	uterus	tissue	adult	gtex	paired	FALSE			Uterus	20.613	0.999142	0.999142	chr22:32186483-33235059:.
chr12:102564235:T>G		rs855204	12	102958013	102564235	T	G	ENSG00000017427	IGF1	protein_coding			rna_seq	GeneMaskLFCScorer(requested_output=RNA_SEQ)	UBERON:0000995 total RNA-seq	-	total RNA-seq	UBERON:0000995	uterus	tissue	adult	encode	paired	FALSE				-0.0165803	-0.999141	0.999141	chr12:102039947-103088523:.
chr6:151390891:A>G		rs139683250	6	151712026	151390891	A	G	ENSG00000252615	Y_RNA	misc_RNA			rna_seq	GeneMaskLFCScorer(requested_output=RNA_SEQ)	UBERON:0000995 total RNA-seq	-	total RNA-seq	UBERON:0000995	uterus	tissue	adult	encode	paired	FALSE				-0.0164309	-0.999141	0.999141	chr6:150866603-151915179:.
chr10:88291560:A>G		rs60888743	10	90051317	88291560	A	G	ENSG00000184719	RNLS	protein_coding			rna_seq	GeneMaskLFCScorer(requested_output=RNA_SEQ)	UBERON:0000995 total RNA-seq	-	total RNA-seq	UBERON:0000995	uterus	tissue	adult	encode	paired	FALSE				-0.0165761	-0.999141	0.999141	chr10:87767272-88815848:.
chr7:27210758:A>G		rs17428012	7	27250377	27210758	A	G	ENSG00000277553	ENSG00000277553	misc_RNA			rna_seq	GeneMaskLFCScorer(requested_output=RNA_SEQ)	UBERON:0000995 gtex Uterus polyA plus RNA-seq	.	polyA plus RNA-seq	UBERON:0000995	uterus	tissue	adult	gtex	paired	FALSE			Uterus	0.0230763	0.999141	0.999141	chr7:26686470-27735046:.
chr6:151763727:T>C		rs2504071	6	152084862	151763727	T	C	ENSG00000233823	ENSG00000233823	lncRNA			rna_seq	GeneMaskLFCScorer(requested_output=RNA_SEQ)	UBERON:0000995 gtex Uterus polyA plus RNA-seq	.	polyA plus RNA-seq	UBERON:0000995	uterus	tissue	adult	gtex	paired	FALSE			Uterus	0.0227761	0.999141	0.999141	chr6:151239439-152288015:.
chr3:50161104:A>G		rs12631337	3	50198537	50161104	A	G	ENSG00000001617	SEMA3F	protein_coding			rna_seq	GeneMaskLFCScorer(requested_output=RNA_SEQ)	UBERON:0000995 total RNA-seq	+	total RNA-seq	UBERON:0000995	uterus	tissue	adult	encode	paired	FALSE				0.0167121	0.999141	0.999141	chr3:49636816-50685392:.
chr3:49495661:C>G		rs7374731	3	49533094	49495661	C	G	ENSG00000272434	ENSG00000272434	lncRNA			rna_seq	GeneMaskLFCScorer(requested_output=RNA_SEQ)	UBERON:0000995 total RNA-seq	+	total RNA-seq	UBERON:0000995	uterus	tissue	adult	encode	paired	FALSE				0.0167942	0.999141	0.999141	chr3:48971373-50019949:.
chr1:22025547:T>G		rs2255282	1	22352040	22025547	T	G	ENSG00000285752	CDC42-AS1	lncRNA			rna_seq	GeneMaskLFCScorer(requested_output=RNA_SEQ)	UBERON:0000995 gtex Uterus polyA plus RNA-seq	.	polyA plus RNA-seq	UBERON:0000995	uterus	tissue	adult	gtex	paired	FALSE			Uterus	0.0228088	0.999141	0.999141	chr1:21501259-22549835:.
chr4:55125564:T>C		rs7667298	4	55991731	55125564	T	C	ENSG00000250646	ENSG00000250646	lncRNA			rna_seq	GeneMaskLFCScorer(requested_output=RNA_SEQ)	UBERON:0000995 gtex Uterus polyA plus RNA-seq	.	polyA plus RNA-seq	UBERON:0000995	uterus	tissue	adult	gtex	paired	FALSE			Uterus	0.022943	0.999141	0.999141	chr4:54601276-55649852:.
chr22:32720683:T>C		rs743744	22	33116669	32720683	T	C	ENSG00000100234	TIMP3	protein_coding			rna_seq	GeneMaskActiveScorer(requested_output=RNA_SEQ)	UBERON:0000995 gtex Uterus polyA plus RNA-seq	.	polyA plus RNA-seq	UBERON:0000995	uterus	tissue	adult	gtex	paired	FALSE			Uterus	20.5829	0.999122	0.999122	chr22:32196395-33244971:.
chr22:32720796:A>C		rs731933	22	33116782	32720796	A	C	ENSG00000100234	TIMP3	protein_coding			rna_seq	GeneMaskActiveScorer(requested_output=RNA_SEQ)	UBERON:0000995 gtex Uterus polyA plus RNA-seq	.	polyA plus RNA-seq	UBERON:0000995	uterus	tissue	adult	gtex	paired	FALSE			Uterus	20.562	0.999122	0.999122	chr22:32196508-33245084:.
chr12:95300771:A>G		rs1046007	12	95694547	95300771	A	G	ENSG00000289476	ENSG00000289476	lncRNA			rna_seq	GeneMaskLFCScorer(requested_output=RNA_SEQ)	UBERON:0000995 total RNA-seq	+	total RNA-seq	UBERON:0000995	uterus	tissue	adult	encode	paired	FALSE				-0.0176198	-0.999121	0.999121	chr12:94776483-95825059:.
chr12:15322293:A>G		rs73057219	12	15475227	15322293	A	G	ENSG00000151490	PTPRO	protein_coding			rna_seq	GeneMaskLFCScorer(requested_output=RNA_SEQ)	UBERON:0000995 total RNA-seq	+	total RNA-seq	UBERON:0000995	uterus	tissue	adult	encode	paired	FALSE				-0.017611	-0.999121	0.999121	chr12:14798005-15846581:.
chr12:95308609:T>C		rs11107973	12	95702385	95308609	T	C	ENSG00000199172	MIR331	miRNA			rna_seq	GeneMaskLFCScorer(requested_output=RNA_SEQ)	UBERON:0000995 total RNA-seq	+	total RNA-seq	UBERON:0000995	uterus	tissue	adult	encode	paired	FALSE				-0.0175232	-0.999121	0.999121	chr12:94784321-95832897:.
chr2:27092846:T>C		rs3769139	2	27315714	27092846	T	C	ENSG00000138028	CGREF1	protein_coding			rna_seq	GeneMaskLFCScorer(requested_output=RNA_SEQ)	UBERON:0000995 total RNA-seq	-	total RNA-seq	UBERON:0000995	uterus	tissue	adult	encode	paired	FALSE				0.0145891	0.999121	0.999121	chr2:26568558-27617134:.
chr3:49829151:T>G		rs35129566	3	49866584	49829151	T	G	ENSG00000183763	TRAIP	protein_coding			rna_seq	GeneMaskLFCScorer(requested_output=RNA_SEQ)	UBERON:0000995 total RNA-seq	-	total RNA-seq	UBERON:0000995	uterus	tissue	adult	encode	paired	FALSE				0.0146952	0.999121	0.999121	chr3:49304863-50353439:.
chr7:27210758:A>G		rs17428012	7	27250377	27210758	A	G	ENSG00000253508	ENSG00000253508	lncRNA			rna_seq	GeneMaskLFCScorer(requested_output=RNA_SEQ)	UBERON:0000995 total RNA-seq	-	total RNA-seq	UBERON:0000995	uterus	tissue	adult	encode	paired	FALSE				0.0144815	0.999121	0.999121	chr7:26686470-27735046:.
chrX:134551214:A>G		rs2503987	X	133685244	134551214	A	G	ENSG00000284231	MIR424	miRNA			rna_seq	GeneMaskLFCScorer(requested_output=RNA_SEQ)	UBERON:0000995 total RNA-seq	-	total RNA-seq	UBERON:0000995	uterus	tissue	adult	encode	paired	FALSE				0.0145829	0.999121	0.999121	chrX:134026926-135075502:.
chr22:32699089:A>G		rs16991028	22	33095075	32699089	A	G	ENSG00000100234	TIMP3	protein_coding			rna_seq	GeneMaskActiveScorer(requested_output=RNA_SEQ)	UBERON:0000995 gtex Uterus polyA plus RNA-seq	.	polyA plus RNA-seq	UBERON:0000995	uterus	tissue	adult	gtex	paired	FALSE			Uterus	20.5484	0.999101	0.999101	chr22:32174801-33223377:.
chr22:32719893:C>G		rs13058500	22	33115879	32719893	C	G	ENSG00000100234	TIMP3	protein_coding			rna_seq	GeneMaskActiveScorer(requested_output=RNA_SEQ)	UBERON:0000995 gtex Uterus polyA plus RNA-seq	.	polyA plus RNA-seq	UBERON:0000995	uterus	tissue	adult	gtex	paired	FALSE			Uterus	20.524	0.999101	0.999101	chr22:32195605-33244181:.
chr8:98999893:C>G		rs35974745	8	100012121	98999893	C	G	ENSG00000253180	ENSG00000253180	processed_pseudogene			rna_seq	GeneMaskLFCScorer(requested_output=RNA_SEQ)	UBERON:0000995 total RNA-seq	-	total RNA-seq	UBERON:0000995	uterus	tissue	adult	encode	paired	FALSE				-0.0159936	-0.9991	0.9991	chr8:98475605-99524181:.
chr12:54030339:T>C		rs7308105	12	54424123	54030339	T	C	ENSG00000197757	HOXC6	protein_coding			rna_seq	GeneMaskLFCScorer(requested_output=RNA_SEQ)	UBERON:0000995 total RNA-seq	+	total RNA-seq	UBERON:0000995	uterus	tissue	adult	encode	paired	FALSE				-0.0173883	-0.9991	0.9991	chr12:53506051-54554627:.
chr1:22027552:T>C		rs41307810	1	22354045	22027552	T	C	ENSG00000218510	LINC00339	lncRNA			rna_seq	GeneMaskLFCScorer(requested_output=RNA_SEQ)	UBERON:0000995 total RNA-seq	+	total RNA-seq	UBERON:0000995	uterus	tissue	adult	encode	paired	FALSE				-0.0173242	-0.9991	0.9991	chr1:21503264-22551840:.
chr6:152317074:A>G		rs1890100	6	152638209	152317074	A	G	ENSG00000146469	VIP	protein_coding			rna_seq	GeneMaskLFCScorer(requested_output=RNA_SEQ)	UBERON:0000995 total RNA-seq	+	total RNA-seq	UBERON:0000995	uterus	tissue	adult	encode	paired	FALSE				-0.0173981	-0.9991	0.9991	chr6:151792786-152841362:.
chr12:95300771:A>G		rs1046007	12	95694547	95300771	A	G	ENSG00000199172	MIR331	miRNA			rna_seq	GeneMaskLFCScorer(requested_output=RNA_SEQ)	UBERON:0000995 total RNA-seq	+	total RNA-seq	UBERON:0000995	uterus	tissue	adult	encode	paired	FALSE				-0.0174087	-0.9991	0.9991	chr12:94776483-95825059:.
chr6:19804099:C>G		rs76709285	6	19804330	19804099	C	G	ENSG00000228412	LNC-LBCS	lncRNA			rna_seq	GeneMaskLFCScorer(requested_output=RNA_SEQ)	UBERON:0000995 total RNA-seq	-	total RNA-seq	UBERON:0000995	uterus	tissue	adult	encode	paired	FALSE				-0.0159574	-0.9991	0.9991	chr6:19279811-20328387:.
chr5:134525973:T>C		rs329118	5	133861663	134525973	T	C	ENSG00000043143	JADE2	protein_coding			rna_seq	GeneMaskLFCScorer(requested_output=RNA_SEQ)	UBERON:0000995 total RNA-seq	+	total RNA-seq	UBERON:0000995	uterus	tissue	adult	encode	paired	FALSE				-0.0172286	-0.9991	0.9991	chr5:134001685-135050261:.
chr12:56994202:T>C		rs73131120	12	57387986	56994202	T	C	ENSG00000287715	ENSG00000287715	lncRNA			rna_seq	GeneMaskLFCScorer(requested_output=RNA_SEQ)	UBERON:0000995 gtex Uterus polyA plus RNA-seq	.	polyA plus RNA-seq	UBERON:0000995	uterus	tissue	adult	gtex	paired	FALSE			Uterus	0.0221891	0.9991	0.9991	chr12:56469914-57518490:.
chr3:49904003:A>G		rs2280406	3	49941436	49904003	A	G	ENSG00000234667	ACTL11P	unitary_pseudogene			rna_seq	GeneMaskLFCScorer(requested_output=RNA_SEQ)	UBERON:0000995 gtex Uterus polyA plus RNA-seq	.	polyA plus RNA-seq	UBERON:0000995	uterus	tissue	adult	gtex	paired	FALSE			Uterus	0.0219913	0.9991	0.9991	chr3:49379715-50428291:.
chr20:4330887:A>G		rs3859671	20	4311534	4330887	A	G	ENSG00000226608	FTLP3	processed_pseudogene			rna_seq	GeneMaskActiveScorer(requested_output=RNA_SEQ)	UBERON:0000995 gtex Uterus polyA plus RNA-seq	.	polyA plus RNA-seq	UBERON:0000995	uterus	tissue	adult	gtex	paired	FALSE			Uterus	20.5167	0.999081	0.999081	chr20:3806599-4855175:.
chr22:32707932:A>G		rs10854627	22	33103918	32707932	A	G	ENSG00000100234	TIMP3	protein_coding			rna_seq	GeneMaskActiveScorer(requested_output=RNA_SEQ)	UBERON:0000995 gtex Uterus polyA plus RNA-seq	.	polyA plus RNA-seq	UBERON:0000995	uterus	tissue	adult	gtex	paired	FALSE			Uterus	20.5212	0.999081	0.999081	chr22:32183644-33232220:.
chr22:32711325:T>C		rs9619301	22	33107311	32711325	T	C	ENSG00000100234	TIMP3	protein_coding			rna_seq	GeneMaskActiveScorer(requested_output=RNA_SEQ)	UBERON:0000995 gtex Uterus polyA plus RNA-seq	.	polyA plus RNA-seq	UBERON:0000995	uterus	tissue	adult	gtex	paired	FALSE			Uterus	20.4853	0.999081	0.999081	chr22:32187037-33235613:.
chr1:21998865:T>C		rs34193248	1	22325358	21998865	T	C	ENSG00000142789	CELA3A	protein_coding			rna_seq	GeneMaskLFCScorer(requested_output=RNA_SEQ)	UBERON:0000995 gtex Uterus polyA plus RNA-seq	.	polyA plus RNA-seq	UBERON:0000995	uterus	tissue	adult	gtex	paired	FALSE			Uterus	-0.0237205	-0.999079	0.999079	chr1:21474577-22523153:.
chr10:88285032:T>C		rs1048956	10	90044789	88285032	T	C	ENSG00000184719	RNLS	protein_coding			rna_seq	GeneMaskLFCScorer(requested_output=RNA_SEQ)	UBERON:0000995 total RNA-seq	-	total RNA-seq	UBERON:0000995	uterus	tissue	adult	encode	paired	FALSE				-0.0155361	-0.999079	0.999079	chr10:87760744-88809320:.
chr3:128196010:A>G		rs2811484	3	127914853	128196010	A	G	ENSG00000285619	ENSG00000285619	lncRNA			rna_seq	GeneMaskLFCScorer(requested_output=RNA_SEQ)	UBERON:0000995 gtex Uterus polyA plus RNA-seq	.	polyA plus RNA-seq	UBERON:0000995	uterus	tissue	adult	gtex	paired	FALSE			Uterus	-0.0235062	-0.999079	0.999079	chr3:127671722-128720298:.
chr7:25854612:A>G		rs11770186	7	25894232	25854612	A	G	ENSG00000286725	ENSG00000286725	lncRNA			rna_seq	GeneMaskLFCScorer(requested_output=RNA_SEQ)	UBERON:0000995 total RNA-seq	-	total RNA-seq	UBERON:0000995	uterus	tissue	adult	encode	paired	FALSE				0.0141249	0.999079	0.999079	chr7:25330324-26378900:.
chr2:27092384:A>G		rs2304681	2	27315252	27092384	A	G	ENSG00000138030	KHK	protein_coding			rna_seq	GeneMaskLFCScorer(requested_output=RNA_SEQ)	UBERON:0000995 total RNA-seq	+	total RNA-seq	UBERON:0000995	uterus	tissue	adult	encode	paired	FALSE				0.0162635	0.999079	0.999079	chr2:26568096-27616672:.
chr2:112768168:A>G		rs34015482	2	113525745	112768168	A	G	ENSG00000180152	XIAPP3	processed_pseudogene			rna_seq	GeneMaskLFCScorer(requested_output=RNA_SEQ)	UBERON:0000995 total RNA-seq	+	total RNA-seq	UBERON:0000995	uterus	tissue	adult	encode	paired	FALSE				0.0163274	0.999079	0.999079	chr2:112243880-113292456:.
chr3:101725179:A>G		rs55987447	3	101444023	101725179	A	G	ENSG00000182504	CEP97	protein_coding			rna_seq	GeneMaskLFCScorer(requested_output=RNA_SEQ)	UBERON:0000995 total RNA-seq	+	total RNA-seq	UBERON:0000995	uterus	tissue	adult	encode	paired	FALSE				0.0162616	0.999079	0.999079	chr3:101200891-102249467:.
chr10:88481818:T>C		rs2576179	10	90241575	88481818	T	C	ENSG00000180139	ACTA2-AS1	lncRNA			rna_seq	GeneMaskActiveScorer(requested_output=RNA_SEQ)	UBERON:0000995 gtex Uterus polyA plus RNA-seq	.	polyA plus RNA-seq	UBERON:0000995	uterus	tissue	adult	gtex	paired	FALSE			Uterus	20.4504	0.999059	0.999059	chr10:87957530-89006106:.
chrX:134023247:A>G		rs139558684	X	133157274	134023247	A	G	ENSG00000208005	MIR503	miRNA			rna_seq	GeneMaskLFCScorer(requested_output=RNA_SEQ)	UBERON:0000995 total RNA-seq	-	total RNA-seq	UBERON:0000995	uterus	tissue	adult	encode	paired	FALSE				-0.0153177	-0.999058	0.999058	chrX:133498959-134547535:.
chrX:71104547:A>G		rs12857595	X	70324397	71104547	A	G	ENSG00000204165	CXorf65	protein_coding			rna_seq	GeneMaskLFCScorer(requested_output=RNA_SEQ)	UBERON:0000995 total RNA-seq	-	total RNA-seq	UBERON:0000995	uterus	tissue	adult	encode	paired	FALSE				-0.0153966	-0.999058	0.999058	chrX:70580259-71628835:.
chr7:27209528:A>C		rs11973735	7	27249147	27209528	A	C	ENSG00000276609	ENSG00000276609	misc_RNA			rna_seq	GeneMaskLFCScorer(requested_output=RNA_SEQ)	UBERON:0000995 gtex Uterus polyA plus RNA-seq	.	polyA plus RNA-seq	UBERON:0000995	uterus	tissue	adult	gtex	paired	FALSE			Uterus	-0.0234714	-0.999058	0.999058	chr7:26685240-27733816:.
chr17:48196575:T>C		rs12452956	17	46273937	48196575	T	C	ENSG00000207306	RNU6-1152P	snRNA			rna_seq	GeneMaskLFCScorer(requested_output=RNA_SEQ)	UBERON:0000995 total RNA-seq	-	total RNA-seq	UBERON:0000995	uterus	tissue	adult	encode	paired	FALSE				-0.0155048	-0.999058	0.999058	chr17:47672287-48720863:.
chr1:172142979:A>T		rs10911101	1	172112119	172142979	A	T	ENSG00000208024	MIR199A2	miRNA			rna_seq	GeneMaskLFCScorer(requested_output=RNA_SEQ)	UBERON:0000995 total RNA-seq	-	total RNA-seq	UBERON:0000995	uterus	tissue	adult	encode	paired	FALSE				-0.0153327	-0.999058	0.999058	chr1:171618691-172667267:.
chrX:71145595:A>G		rs62609614	X	70365445	71145595	A	G	ENSG00000196338	NLGN3	protein_coding			rna_seq	GeneMaskLFCScorer(requested_output=RNA_SEQ)	UBERON:0000995 total RNA-seq	+	total RNA-seq	UBERON:0000995	uterus	tissue	adult	encode	paired	FALSE				-0.0168495	-0.999058	0.999058	chrX:70621307-71669883:.
chr8:11564536:A>G		rs1042701	8	11422045	11564536	A	G	ENSG00000269954	ENSG00000269954	lncRNA			rna_seq	GeneMaskLFCScorer(requested_output=RNA_SEQ)	UBERON:0000995 gtex Uterus polyA plus RNA-seq	.	polyA plus RNA-seq	UBERON:0000995	uterus	tissue	adult	gtex	paired	FALSE			Uterus	0.0215769	0.999058	0.999058	chr8:11040248-12088824:.
chr5:134527662:C>G		rs329121	5	133863352	134527662	C	G	ENSG00000280420	ENSG00000280420	TEC			rna_seq	GeneMaskLFCScorer(requested_output=RNA_SEQ)	UBERON:0000995 gtex Uterus polyA plus RNA-seq	.	polyA plus RNA-seq	UBERON:0000995	uterus	tissue	adult	gtex	paired	FALSE			Uterus	0.0215535	0.999058	0.999058	chr5:134003374-135051950:.
chr7:46634176:T>C	7p12.3/7p12.3	rs55909142	7	46673774	46634176	T	C	ENSG00000224519	HMGN1P19	processed_pseudogene			rna_seq	GeneMaskLFCScorer(requested_output=RNA_SEQ)	UBERON:0000995 gtex Uterus polyA plus RNA-seq	.	polyA plus RNA-seq	UBERON:0000995	uterus	tissue	adult	gtex	paired	FALSE			Uterus	0.0212355	0.999058	0.999058	chr7:46109888-47158464:.	46673774	7
chrX:134569894:T>C		rs5930651	X	133703924	134569894	T	C	ENSG00000283931	MIR18B	miRNA			rna_seq	GeneMaskLFCScorer(requested_output=RNA_SEQ)	UBERON:0000995 total RNA-seq	-	total RNA-seq	UBERON:0000995	uterus	tissue	adult	encode	paired	FALSE				0.0140276	0.999058	0.999058	chrX:134045606-135094182:.
chr2:112768168:A>G		rs34015482	2	113525745	112768168	A	G	ENSG00000115008	IL1A	protein_coding			rna_seq	GeneMaskLFCScorer(requested_output=RNA_SEQ)	UBERON:0000995 gtex Uterus polyA plus RNA-seq	.	polyA plus RNA-seq	UBERON:0000995	uterus	tissue	adult	gtex	paired	FALSE			Uterus	0.021368	0.999058	0.999058	chr2:112243880-113292456:.
chr7:46635608:A>G		rs59733115	7	46675206	46635608	A	G	ENSG00000224519	HMGN1P19	processed_pseudogene			rna_seq	GeneMaskLFCScorer(requested_output=RNA_SEQ)	UBERON:0000995 gtex Uterus polyA plus RNA-seq	.	polyA plus RNA-seq	UBERON:0000995	uterus	tissue	adult	gtex	paired	FALSE			Uterus	0.021338	0.999058	0.999058	chr7:46111320-47159896:.
chr3:50171620:T>G		rs3774751	3	50209053	50171620	T	G	ENSG00000001617	SEMA3F	protein_coding			rna_seq	GeneMaskLFCScorer(requested_output=RNA_SEQ)	UBERON:0000995 total RNA-seq	+	total RNA-seq	UBERON:0000995	uterus	tissue	adult	encode	paired	FALSE				0.0160805	0.999058	0.999058	chr3:49647332-50695908:.
chr7:896812:T>C		rs2141276	7	936449	896812	T	C	ENSG00000273151	ENSG00000273151	lncRNA			rna_seq	GeneMaskLFCScorer(requested_output=RNA_SEQ)	UBERON:0000995 total RNA-seq	-	total RNA-seq	UBERON:0000995	uterus	tissue	adult	encode	paired	FALSE				0.013916	0.999058	0.999058	chr7:372524-1421100:.
chr3:49260706:A>G		rs7626076	3	49298139	49260706	A	G	ENSG00000264633	MIR4271	miRNA			rna_seq	GeneMaskLFCScorer(requested_output=RNA_SEQ)	UBERON:0000995 total RNA-seq	+	total RNA-seq	UBERON:0000995	uterus	tissue	adult	encode	paired	FALSE				0.0160546	0.999058	0.999058	chr3:48736418-49784994:.
chr6:19803537:T>C		rs6907340	6	19803768	19803537	T	C	ENSG00000228412	LNC-LBCS	lncRNA			rna_seq	GeneMaskLFCScorer(requested_output=RNA_SEQ)	UBERON:0000995 total RNA-seq	-	total RNA-seq	UBERON:0000995	uterus	tissue	adult	encode	paired	FALSE				0.0139737	0.999058	0.999058	chr6:19279249-20327825:.
chr17:48342435:T>C		rs1553751	17	46419797	48342435	T	C	ENSG00000263602	MIR3185	miRNA			rna_seq	GeneMaskLFCScorer(requested_output=RNA_SEQ)	UBERON:0000995 total RNA-seq	-	total RNA-seq	UBERON:0000995	uterus	tissue	adult	encode	paired	FALSE				0.013917	0.999058	0.999058	chr17:47818147-48866723:.
chrX:70785001:A>T		rs147402025	X	70004851	70785001	A	T	ENSG00000230629	RPS23P8	processed_pseudogene			rna_seq	GeneMaskActiveScorer(requested_output=RNA_SEQ)	UBERON:0000995 gtex Uterus polyA plus RNA-seq	.	polyA plus RNA-seq	UBERON:0000995	uterus	tissue	adult	gtex	paired	FALSE			Uterus	20.4241	0.999037	0.999037	chrX:70260713-71309289:.
chr6:152281283:T>C		rs78404593	6	152602418	152281283	T	C	ENSG00000146469	VIP	protein_coding			rna_seq	GeneMaskLFCScorer(requested_output=RNA_SEQ)	UBERON:0000995 total RNA-seq	+	total RNA-seq	UBERON:0000995	uterus	tissue	adult	encode	paired	FALSE				-0.0166831	-0.999036	0.999036	chr6:151756995-152805571:.
chr2:11533908:A>G		rs11684917	2	11674034	11533908	A	G	ENSG00000264010	MIR4429	miRNA			rna_seq	GeneMaskLFCScorer(requested_output=RNA_SEQ)	UBERON:0000995 gtex Uterus polyA plus RNA-seq	.	polyA plus RNA-seq	UBERON:0000995	uterus	tissue	adult	gtex	paired	FALSE			Uterus	-0.0228171	-0.999036	0.999036	chr2:11009620-12058196:.
chr7:25753352:A>G		rs62452806	7	25792972	25753352	A	G	ENSG00000239622	ENSG00000239622	processed_pseudogene			rna_seq	GeneMaskLFCScorer(requested_output=RNA_SEQ)	UBERON:0000995 total RNA-seq	-	total RNA-seq	UBERON:0000995	uterus	tissue	adult	encode	paired	FALSE				-0.0150552	-0.999036	0.999036	chr7:25229064-26277640:.
chr9:116686951:C>G		rs11790014	9	119449230	116686951	C	G	ENSG00000148219	ASTN2	protein_coding			rna_seq	GeneMaskLFCScorer(requested_output=RNA_SEQ)	UBERON:0000995 total RNA-seq	-	total RNA-seq	UBERON:0000995	uterus	tissue	adult	encode	paired	FALSE				-0.0152023	-0.999036	0.999036	chr9:116162663-117211239:.
chr6:29847955:T>C		rs6902658	6	29815732	29847955	T	C	ENSG00000213880	RPL7AP7	processed_pseudogene			rna_seq	GeneMaskLFCScorer(requested_output=RNA_SEQ)	UBERON:0000995 gtex Uterus polyA plus RNA-seq	.	polyA plus RNA-seq	UBERON:0000995	uterus	tissue	adult	gtex	paired	FALSE			Uterus	0.020885	0.999036	0.999036	chr6:29323667-30372243:.
chr8:11558919:T>C		rs6988443	8	11416428	11558919	T	C	ENSG00000269954	ENSG00000269954	lncRNA			rna_seq	GeneMaskLFCScorer(requested_output=RNA_SEQ)	UBERON:0000995 gtex Uterus polyA plus RNA-seq	.	polyA plus RNA-seq	UBERON:0000995	uterus	tissue	adult	gtex	paired	FALSE			Uterus	0.0212159	0.999036	0.999036	chr8:11034631-12083207:.
chr3:50077082:T>C		rs7061	3	50114515	50077082	T	C	ENSG00000004534	RBM6	protein_coding			rna_seq	GeneMaskLFCScorer(requested_output=RNA_SEQ)	UBERON:0000995 total RNA-seq	+	total RNA-seq	UBERON:0000995	uterus	tissue	adult	encode	paired	FALSE				0.0158351	0.999036	0.999036	chr3:49552794-50601370:.
chr1:115271316:T>G		rs2207237	1	115813937	115271316	T	G	ENSG00000285698	ENSG00000285698	lncRNA			rna_seq	GeneMaskLFCScorer(requested_output=RNA_SEQ)	UBERON:0000995 total RNA-seq	-	total RNA-seq	UBERON:0000995	uterus	tissue	adult	encode	paired	FALSE				0.0136776	0.999036	0.999036	chr1:114747028-115795604:.
chr12:54003187:A>G		rs1867297	12	54396971	54003187	A	G	ENSG00000180806	HOXC9	protein_coding			rna_seq	GeneMaskLFCScorer(requested_output=RNA_SEQ)	UBERON:0000995 total RNA-seq	+	total RNA-seq	UBERON:0000995	uterus	tissue	adult	encode	paired	FALSE				0.0157969	0.999036	0.999036	chr12:53478899-54527475:.
chr8:99120550:T>C		rs10112186	8	100132778	99120550	T	C	ENSG00000253532	ENSG00000253532	lncRNA			rna_seq	GeneMaskLFCScorer(requested_output=RNA_SEQ)	UBERON:0000995 total RNA-seq	+	total RNA-seq	UBERON:0000995	uterus	tissue	adult	encode	paired	FALSE				0.0159082	0.999036	0.999036	chr8:98596262-99644838:.
chr7:23468080:A>G		rs6980466	7	23507699	23468080	A	G	ENSG00000136231	IGF2BP3	protein_coding			rna_seq	GeneMaskLFCScorer(requested_output=RNA_SEQ)	UBERON:0000995 total RNA-seq	-	total RNA-seq	UBERON:0000995	uterus	tissue	adult	encode	paired	FALSE				0.0136786	0.999036	0.999036	chr7:22943792-23992368:.
chr22:32696683:A>G		rs1475978	22	33092669	32696683	A	G	ENSG00000100234	TIMP3	protein_coding			rna_seq	GeneMaskActiveScorer(requested_output=RNA_SEQ)	UBERON:0000995 gtex Uterus polyA plus RNA-seq	.	polyA plus RNA-seq	UBERON:0000995	uterus	tissue	adult	gtex	paired	FALSE			Uterus	20.3706	0.999015	0.999015	chr22:32172395-33220971:.
chr10:88507481:A>G		rs2765442	10	90267238	88507481	A	G	ENSG00000180139	ACTA2-AS1	lncRNA			rna_seq	GeneMaskActiveScorer(requested_output=RNA_SEQ)	UBERON:0000995 gtex Uterus polyA plus RNA-seq	.	polyA plus RNA-seq	UBERON:0000995	uterus	tissue	adult	gtex	paired	FALSE			Uterus	20.3839	0.999015	0.999015	chr10:87983193-89031769:.
chr10:88504383:T>C		rs2477954	10	90264140	88504383	T	C	ENSG00000180139	ACTA2-AS1	lncRNA			rna_seq	GeneMaskActiveScorer(requested_output=RNA_SEQ)	UBERON:0000995 gtex Uterus polyA plus RNA-seq	.	polyA plus RNA-seq	UBERON:0000995	uterus	tissue	adult	gtex	paired	FALSE			Uterus	20.403	0.999015	0.999015	chr10:87980095-89028671:.
chr8:98925905:A>G		rs16897128	8	99938133	98925905	A	G	ENSG00000164920	OSR2	protein_coding			rna_seq	GeneMaskLFCScorer(requested_output=RNA_SEQ)	UBERON:0000995 total RNA-seq	+	total RNA-seq	UBERON:0000995	uterus	tissue	adult	encode	paired	FALSE				-0.0164384	-0.999013	0.999013	chr8:98401617-99450193:.
chr7:27166848:C>G		rs6461991	7	27206467	27166848	C	G	ENSG00000283745	MIR196B	miRNA			rna_seq	GeneMaskLFCScorer(requested_output=RNA_SEQ)	UBERON:0000995 total RNA-seq	-	total RNA-seq	UBERON:0000995	uterus	tissue	adult	encode	paired	FALSE				-0.0147172	-0.999013	0.999013	chr7:26642560-27691136:.
chrX:70943693:A>G		rs4402040	X	70163543	70943693	A	G	ENSG00000165349	SLC7A3	protein_coding			rna_seq	GeneMaskLFCScorer(requested_output=RNA_SEQ)	UBERON:0000995 total RNA-seq	-	total RNA-seq	UBERON:0000995	uterus	tissue	adult	encode	paired	FALSE				-0.0148568	-0.999013	0.999013	chrX:70419405-71467981:.
chr1:115282910:A>G		rs6657049	1	115825531	115282910	A	G	ENSG00000285698	ENSG00000285698	lncRNA			rna_seq	GeneMaskLFCScorer(requested_output=RNA_SEQ)	UBERON:0000995 total RNA-seq	-	total RNA-seq	UBERON:0000995	uterus	tissue	adult	encode	paired	FALSE				0.0135479	0.999013	0.999013	chr1:114758622-115807198:.
chr7:27166848:C>G		rs6461991	7	27206467	27166848	C	G	ENSG00000253187	HOXA10-AS	lncRNA			rna_seq	GeneMaskLFCScorer(requested_output=RNA_SEQ)	UBERON:0000995 total RNA-seq	+	total RNA-seq	UBERON:0000995	uterus	tissue	adult	encode	paired	FALSE				0.0156889	0.999013	0.999013	chr7:26642560-27691136:.
chr12:14367307:T>C		rs10845987	12	14520241	14367307	T	C	ENSG00000290040	ENSG00000290040	lncRNA			rna_seq	GeneMaskLFCScorer(requested_output=RNA_SEQ)	UBERON:0000995 gtex Uterus polyA plus RNA-seq	.	polyA plus RNA-seq	UBERON:0000995	uterus	tissue	adult	gtex	paired	FALSE			Uterus	0.0207856	0.999013	0.999013	chr12:13843019-14891595:.
chr9:116662849:A>G		rs10983298	9	119425128	116662849	A	G	ENSG00000148219	ASTN2	protein_coding			rna_seq	GeneMaskLFCScorer(requested_output=RNA_SEQ)	UBERON:0000995 total RNA-seq	-	total RNA-seq	UBERON:0000995	uterus	tissue	adult	encode	paired	FALSE				0.0136294	0.999013	0.999013	chr9:116138561-117187137:.
chrX:134551214:A>G		rs2503987	X	133685244	134551214	A	G	ENSG00000207755	MIR450A2	miRNA			rna_seq	GeneMaskLFCScorer(requested_output=RNA_SEQ)	UBERON:0000995 total RNA-seq	-	total RNA-seq	UBERON:0000995	uterus	tissue	adult	encode	paired	FALSE				0.013495	0.999013	0.999013	chrX:134026926-135075502:.
chr6:31355288:C>G		rs17881225	6	31323065	31355288	C	G	ENSG00000204389	HSPA1A	protein_coding			rna_seq	GeneMaskActiveScorer(requested_output=RNA_SEQ)	UBERON:0000995 gtex Uterus polyA plus RNA-seq	.	polyA plus RNA-seq	UBERON:0000995	uterus	tissue	adult	gtex	paired	FALSE			Uterus	20.3323	0.998992	0.998992	chr6:30831000-31879576:.
chr6:19803631:T>G		rs77486465	6	19803862	19803631	T	G	ENSG00000217314	UQCRFS1P3	processed_pseudogene			rna_seq	GeneMaskLFCScorer(requested_output=RNA_SEQ)	UBERON:0000995 total RNA-seq	-	total RNA-seq	UBERON:0000995	uterus	tissue	adult	encode	paired	FALSE				-0.0145421	-0.99899	0.99899	chr6:19279343-20327919:.
chr12:15219128:T>G		rs12320285	12	15372062	15219128	T	G	ENSG00000256650	RERG-IT1	lncRNA			rna_seq	GeneMaskLFCScorer(requested_output=RNA_SEQ)	UBERON:0000995 total RNA-seq	-	total RNA-seq	UBERON:0000995	uterus	tissue	adult	encode	paired	FALSE				-0.0145872	-0.99899	0.99899	chr12:14694840-15743416:.
chrX:134546517:A>G		rs757309	X	133680547	134546517	A	G	ENSG00000223749	MIR503HG	lncRNA			rna_seq	GeneMaskLFCScorer(requested_output=RNA_SEQ)	UBERON:0000995 total RNA-seq	-	total RNA-seq	UBERON:0000995	uterus	tissue	adult	encode	paired	FALSE				-0.0145261	-0.99899	0.99899	chrX:134022229-135070805:.
chr8:11564621:T>C		rs7843987	8	11422130	11564621	T	C	ENSG00000136573	BLK	protein_coding			rna_seq	GeneMaskLFCScorer(requested_output=RNA_SEQ)	UBERON:0000995 gtex Uterus polyA plus RNA-seq	.	polyA plus RNA-seq	UBERON:0000995	uterus	tissue	adult	gtex	paired	FALSE			Uterus	-0.0221987	-0.99899	0.99899	chr8:11040333-12088909:.
chr12:57048355:A>G		rs2270737	12	57442139	57048355	A	G	ENSG00000166863	TAC3	protein_coding			rna_seq	GeneMaskLFCScorer(requested_output=RNA_SEQ)	UBERON:0000995 gtex Uterus polyA plus RNA-seq	.	polyA plus RNA-seq	UBERON:0000995	uterus	tissue	adult	gtex	paired	FALSE			Uterus	-0.022002	-0.99899	0.99899	chr12:56524067-57572643:.
chr6:19803631:T>G		rs77486465	6	19803862	19803631	T	G	ENSG00000228412	LNC-LBCS	lncRNA			rna_seq	GeneMaskLFCScorer(requested_output=RNA_SEQ)	UBERON:0000995 gtex Uterus polyA plus RNA-seq	.	polyA plus RNA-seq	UBERON:0000995	uterus	tissue	adult	gtex	paired	FALSE			Uterus	0.0203166	0.99899	0.99899	chr6:19279343-20327919:.
chr8:74350917:A>C		rs12545409	8	75263152	74350917	A	C	ENSG00000253596	ENSG00000253596	lncRNA			rna_seq	GeneMaskLFCScorer(requested_output=RNA_SEQ)	UBERON:0000995 gtex Uterus polyA plus RNA-seq	.	polyA plus RNA-seq	UBERON:0000995	uterus	tissue	adult	gtex	paired	FALSE			Uterus	0.0204024	0.99899	0.99899	chr8:73826629-74875205:.
chr2:27281444:A>G		rs1992291	2	27504312	27281444	A	G	ENSG00000138100	TRIM54	protein_coding			rna_seq	GeneMaskLFCScorer(requested_output=RNA_SEQ)	UBERON:0000995 gtex Uterus polyA plus RNA-seq	.	polyA plus RNA-seq	UBERON:0000995	uterus	tissue	adult	gtex	paired	FALSE			Uterus	0.0204513	0.99899	0.99899	chr2:26757156-27805732:.
chr1:115282910:A>G		rs6657049	1	115825531	115282910	A	G	ENSG00000134259	NGF	protein_coding			rna_seq	GeneMaskLFCScorer(requested_output=RNA_SEQ)	UBERON:0000995 gtex Uterus polyA plus RNA-seq	.	polyA plus RNA-seq	UBERON:0000995	uterus	tissue	adult	gtex	paired	FALSE			Uterus	0.0204942	0.99899	0.99899	chr1:114758622-115807198:.
chr8:11564933:A>C		rs7822958	8	11422442	11564933	A	C	ENSG00000269954	ENSG00000269954	lncRNA			rna_seq	GeneMaskLFCScorer(requested_output=RNA_SEQ)	UBERON:0000995 gtex Uterus polyA plus RNA-seq	.	polyA plus RNA-seq	UBERON:0000995	uterus	tissue	adult	gtex	paired	FALSE			Uterus	0.0203462	0.99899	0.99899	chr8:11040645-12089221:.
chrX:134551214:A>G		rs2503987	X	133685244	134551214	A	G	ENSG00000208005	MIR503	miRNA			rna_seq	GeneMaskLFCScorer(requested_output=RNA_SEQ)	UBERON:0000995 total RNA-seq	-	total RNA-seq	UBERON:0000995	uterus	tissue	adult	encode	paired	FALSE				0.0133479	0.99899	0.99899	chrX:134026926-135075502:.
chr19:17292552:A>G		rs11540855	19	17403361	17292552	A	G	ENSG00000127220	ABHD8	protein_coding			rna_seq	GeneMaskLFCScorer(requested_output=RNA_SEQ)	UBERON:0000995 gtex Uterus polyA plus RNA-seq	.	polyA plus RNA-seq	UBERON:0000995	uterus	tissue	adult	gtex	paired	FALSE			Uterus	-0.0219889	-0.998967	0.998967	chr19:16768264-17816840:.
chr6:127147129:A>C		rs7741021	6	127468274	127147129	A	C	ENSG00000293110	ENSG00000293110	lncRNA			rna_seq	GeneMaskLFCScorer(requested_output=RNA_SEQ)	UBERON:0000995 gtex Uterus polyA plus RNA-seq	.	polyA plus RNA-seq	UBERON:0000995	uterus	tissue	adult	gtex	paired	FALSE			Uterus	-0.0219741	-0.998967	0.998967	chr6:126622841-127671417:.
chr12:102462869:A>G		rs2195240	12	102856647	102462869	A	G	ENSG00000283052	LINC02456	lncRNA			rna_seq	GeneMaskLFCScorer(requested_output=RNA_SEQ)	UBERON:0000995 gtex Uterus polyA plus RNA-seq	.	polyA plus RNA-seq	UBERON:0000995	uterus	tissue	adult	gtex	paired	FALSE			Uterus	-0.0217242	-0.998967	0.998967	chr12:101938581-102987157:.
chr17:20112287:C>G		rs7216599	17	20015600	20112287	C	G	ENSG00000225014	KCTD9P1	transcribed_processed_pseudogene			rna_seq	GeneMaskLFCScorer(requested_output=RNA_SEQ)	UBERON:0000995 total RNA-seq	+	total RNA-seq	UBERON:0000995	uterus	tissue	adult	encode	paired	FALSE				-0.0161457	-0.998967	0.998967	chr17:19587999-20636575:.
chr1:22027552:T>C		rs41307810	1	22354045	22027552	T	C	ENSG00000285794	ENSG00000285794	transcribed_processed_pseudogene			rna_seq	GeneMaskLFCScorer(requested_output=RNA_SEQ)	UBERON:0000995 total RNA-seq	+	total RNA-seq	UBERON:0000995	uterus	tissue	adult	encode	paired	FALSE				-0.0159955	-0.998967	0.998967	chr1:21503264-22551840:.
chr2:27063530:C>G		rs13014240	2	27286398	27063530	C	G	ENSG00000272148	ENSG00000272148	lncRNA			rna_seq	GeneMaskLFCScorer(requested_output=RNA_SEQ)	UBERON:0000995 total RNA-seq	-	total RNA-seq	UBERON:0000995	uterus	tissue	adult	encode	paired	FALSE				-0.0143743	-0.998967	0.998967	chr2:26539242-27587818:.
chr2:11602728:A>C		rs62118315	2	11742854	11602728	A	C	ENSG00000251718	RNU2-13P	snRNA			rna_seq	GeneMaskLFCScorer(requested_output=RNA_SEQ)	UBERON:0000995 total RNA-seq	+	total RNA-seq	UBERON:0000995	uterus	tissue	adult	encode	paired	FALSE				-0.0160174	-0.998967	0.998967	chr2:11078440-12127016:.
chr6:151502678:T>C		rs1482061	6	151823813	151502678	T	C	ENSG00000120262	CCDC170	protein_coding			rna_seq	GeneMaskLFCScorer(requested_output=RNA_SEQ)	UBERON:0000995 total RNA-seq	+	total RNA-seq	UBERON:0000995	uterus	tissue	adult	encode	paired	FALSE				0.0153546	0.998967	0.998967	chr6:150978390-152026966:.
chr7:27210758:A>G		rs17428012	7	27250377	27210758	A	G	ENSG00000106031	HOXA13	protein_coding			rna_seq	GeneMaskLFCScorer(requested_output=RNA_SEQ)	UBERON:0000995 total RNA-seq	-	total RNA-seq	UBERON:0000995	uterus	tissue	adult	encode	paired	FALSE				0.0132153	0.998967	0.998967	chr7:26686470-27735046:.
chr6:29849746:C>G		rs28764750	6	29817523	29849746	C	G	ENSG00000235238	SUMO2P1	processed_pseudogene			rna_seq	GeneMaskLFCScorer(requested_output=RNA_SEQ)	UBERON:0000995 total RNA-seq	-	total RNA-seq	UBERON:0000995	uterus	tissue	adult	encode	paired	FALSE				0.0131834	0.998967	0.998967	chr6:29325458-30374034:.
chr1:115283491:A>G		rs12075799	1	115826112	115283491	A	G	ENSG00000287103	ENSG00000287103	lncRNA			rna_seq	GeneMaskLFCScorer(requested_output=RNA_SEQ)	UBERON:0000995 gtex Uterus polyA plus RNA-seq	.	polyA plus RNA-seq	UBERON:0000995	uterus	tissue	adult	gtex	paired	FALSE			Uterus	0.0201821	0.998967	0.998967	chr1:114759203-115807779:.
chr6:34260472:A>G		rs151214526	6	34228249	34260472	A	G	ENSG00000220583	RPL35P2	processed_pseudogene			rna_seq	GeneMaskLFCScorer(requested_output=RNA_SEQ)	UBERON:0000995 total RNA-seq	-	total RNA-seq	UBERON:0000995	uterus	tissue	adult	encode	paired	FALSE				0.0131631	0.998967	0.998967	chr6:33736184-34784760:.
chr7:25670790:T>C		rs4719821	7	25710410	25670790	T	C	ENSG00000223561	LINC03007	lncRNA			rna_seq	GeneMaskLFCScorer(requested_output=RNA_SEQ)	UBERON:0000995 total RNA-seq	-	total RNA-seq	UBERON:0000995	uterus	tissue	adult	encode	paired	FALSE				0.0131955	0.998967	0.998967	chr7:25146502-26195078:.
chr1:22030736:A>T		rs3820687	1	22357229	22030736	A	T	ENSG00000285794	ENSG00000285794	transcribed_processed_pseudogene			rna_seq	GeneMaskLFCScorer(requested_output=RNA_SEQ)	UBERON:0000995 total RNA-seq	+	total RNA-seq	UBERON:0000995	uterus	tissue	adult	encode	paired	FALSE				-0.0158811	-0.998943	0.998943	chr1:21506448-22555024:.
chr11:32315541:T>C		rs61889172	11	32337087	32315541	T	C	ENSG00000293378	ENSG00000293378	lncRNA			rna_seq	GeneMaskLFCScorer(requested_output=RNA_SEQ)	UBERON:0000995 total RNA-seq	-	total RNA-seq	UBERON:0000995	uterus	tissue	adult	encode	paired	FALSE				-0.0141916	-0.998943	0.998943	chr11:31791253-32839829:.
chr13:50480842:A>T		rs61964386	13	51054978	50480842	A	T	ENSG00000223676	RPL34P26	processed_pseudogene			rna_seq	GeneMaskLFCScorer(requested_output=RNA_SEQ)	UBERON:0000995 gtex Uterus polyA plus RNA-seq	.	polyA plus RNA-seq	UBERON:0000995	uterus	tissue	adult	gtex	paired	FALSE			Uterus	-0.0215883	-0.998943	0.998943	chr13:49956554-51005130:.
chr7:25694938:A>G		rs10951091	7	25734558	25694938	A	G	ENSG00000239622	ENSG00000239622	processed_pseudogene			rna_seq	GeneMaskLFCScorer(requested_output=RNA_SEQ)	UBERON:0000995 total RNA-seq	-	total RNA-seq	UBERON:0000995	uterus	tissue	adult	encode	paired	FALSE				-0.0140948	-0.998943	0.998943	chr7:25170650-26219226:.
chr7:27168399:T>C		rs2237336	7	27208018	27168399	T	C	ENSG00000283745	MIR196B	miRNA			rna_seq	GeneMaskLFCScorer(requested_output=RNA_SEQ)	UBERON:0000995 total RNA-seq	-	total RNA-seq	UBERON:0000995	uterus	tissue	adult	encode	paired	FALSE				0.0129818	0.998943	0.998943	chr7:26644111-27692687:.
chrX:71067539:T>G		rs12851337	X	70287389	71067539	T	G	ENSG00000147164	SNX12	protein_coding			rna_seq	GeneMaskLFCScorer(requested_output=RNA_SEQ)	UBERON:0000995 total RNA-seq	-	total RNA-seq	UBERON:0000995	uterus	tissue	adult	encode	paired	FALSE				0.0128422	0.998943	0.998943	chrX:70543251-71591827:.
chr17:20115528:T>C		rs2042046	17	20018841	20115528	T	C	ENSG00000262769	ENSG00000262769	lncRNA			rna_seq	GeneMaskLFCScorer(requested_output=RNA_SEQ)	UBERON:0000995 total RNA-seq	-	total RNA-seq	UBERON:0000995	uterus	tissue	adult	encode	paired	FALSE				0.0130854	0.998943	0.998943	chr17:19591240-20639816:.
chr12:15175068:A>G		rs7314224	12	15328002	15175068	A	G	ENSG00000179256	SMCO3	protein_coding			rna_seq	GeneMaskLFCScorer(requested_output=RNA_SEQ)	UBERON:0000995 total RNA-seq	-	total RNA-seq	UBERON:0000995	uterus	tissue	adult	encode	paired	FALSE				0.0130639	0.998943	0.998943	chr12:14650780-15699356:.
chr12:43196619:T>G		rs12370372	12	43590422	43196619	T	G	ENSG00000240759	RPS27P21	processed_pseudogene			rna_seq	GeneMaskLFCScorer(requested_output=RNA_SEQ)	UBERON:0000995 gtex Uterus polyA plus RNA-seq	.	polyA plus RNA-seq	UBERON:0000995	uterus	tissue	adult	gtex	paired	FALSE			Uterus	0.0198302	0.998943	0.998943	chr12:42672331-43720907:.
chr7:25850101:T>C		rs11976790	7	25889721	25850101	T	C	ENSG00000286725	ENSG00000286725	lncRNA			rna_seq	GeneMaskLFCScorer(requested_output=RNA_SEQ)	UBERON:0000995 total RNA-seq	-	total RNA-seq	UBERON:0000995	uterus	tissue	adult	encode	paired	FALSE				0.0130343	0.998943	0.998943	chr7:25325813-26374389:.
chr8:11104589:A>T		rs34069332	8	10962099	11104589	A	T	ENSG00000254839	ENSG00000254839	lncRNA			rna_seq	GeneMaskLFCScorer(requested_output=RNA_SEQ)	UBERON:0000995 total RNA-seq	-	total RNA-seq	UBERON:0000995	uterus	tissue	adult	encode	paired	FALSE				0.0129542	0.998943	0.998943	chr8:10580301-11628877:.
chr3:49387734:A>G		rs62259943	3	49425167	49387734	A	G	ENSG00000272434	ENSG00000272434	lncRNA			rna_seq	GeneMaskLFCScorer(requested_output=RNA_SEQ)	UBERON:0000995 total RNA-seq	+	total RNA-seq	UBERON:0000995	uterus	tissue	adult	encode	paired	FALSE				0.0151563	0.998943	0.998943	chr3:48863446-49912022:.
chr10:94939926:A>G		rs12264083	10	96699683	94939926	A	G	ENSG00000233377	MTND4P20	processed_pseudogene			rna_seq	GeneMaskLFCScorer(requested_output=RNA_SEQ)	UBERON:0000995 gtex Uterus polyA plus RNA-seq	.	polyA plus RNA-seq	UBERON:0000995	uterus	tissue	adult	gtex	paired	FALSE			Uterus	0.019731	0.998943	0.998943	chr10:94415638-95464214:.
chr7:25842554:T>C		rs10238703	7	25882174	25842554	T	C	ENSG00000286725	ENSG00000286725	lncRNA			rna_seq	GeneMaskLFCScorer(requested_output=RNA_SEQ)	UBERON:0000995 total RNA-seq	-	total RNA-seq	UBERON:0000995	uterus	tissue	adult	encode	paired	FALSE				0.0129714	0.998943	0.998943	chr7:25318266-26366842:.
chr1:172298095:A>T		rs2586410	1	172267235	172298095	A	T	ENSG00000224228	ENSG00000224228	lncRNA			rna_seq	GeneMaskLFCScorer(requested_output=RNA_SEQ)	UBERON:0000995 total RNA-seq	+	total RNA-seq	UBERON:0000995	uterus	tissue	adult	encode	paired	FALSE				-0.0156302	-0.998918	0.998918	chr1:171773807-172822383:.
chr7:841643:T>G		rs4256502	7	881280	841643	T	G	ENSG00000164828	SUN1	protein_coding			rna_seq	GeneMaskLFCScorer(requested_output=RNA_SEQ)	UBERON:0000995 total RNA-seq	+	total RNA-seq	UBERON:0000995	uterus	tissue	adult	encode	paired	FALSE				0.0149996	0.998918	0.998918	chr7:317355-1365931:.
chr2:27086538:A>G		rs7602823	2	27309406	27086538	A	G	ENSG00000138030	KHK	protein_coding			rna_seq	GeneMaskLFCScorer(requested_output=RNA_SEQ)	UBERON:0000995 total RNA-seq	+	total RNA-seq	UBERON:0000995	uterus	tissue	adult	encode	paired	FALSE				0.01507	0.998918	0.998918	chr2:26562250-27610826:.
chr11:30323178:T>C		rs4071559	11	30344725	30323178	T	C	ENSG00000152219	ARL14EP	protein_coding			rna_seq	GeneMaskLFCScorer(requested_output=RNA_SEQ)	UBERON:0000995 total RNA-seq	+	total RNA-seq	UBERON:0000995	uterus	tissue	adult	encode	paired	FALSE				0.0150187	0.998918	0.998918	chr11:29798890-30847466:.
chr19:17286435:T>C		rs10425939	19	17397244	17286435	T	C	ENSG00000160117	ANKLE1	protein_coding			rna_seq	GeneMaskLFCScorer(requested_output=RNA_SEQ)	UBERON:0000995 total RNA-seq	+	total RNA-seq	UBERON:0000995	uterus	tissue	adult	encode	paired	FALSE				0.015111	0.998918	0.998918	chr19:16762147-17810723:.
chr6:29942625:A>G		rs1136656	6	29910402	29942625	A	G	ENSG00000206503	HLA-A	protein_coding			rna_seq	GeneMaskLFCScorer(requested_output=RNA_SEQ)	UBERON:0000995 gtex Uterus polyA plus RNA-seq	.	polyA plus RNA-seq	UBERON:0000995	uterus	tissue	adult	gtex	paired	FALSE			Uterus	0.0196985	0.998918	0.998918	chr6:29418337-30466913:.
chr6:29943170:A>T		rs41545815	6	29910947	29943170	A	T	ENSG00000227766	ENSG00000227766	unprocessed_pseudogene			rna_seq	GeneMaskLFCScorer(requested_output=RNA_SEQ)	UBERON:0000995 total RNA-seq	-	total RNA-seq	UBERON:0000995	uterus	tissue	adult	encode	paired	FALSE				0.0127096	0.998918	0.998918	chr6:29418882-30467458:.
chr8:11174731:T>C		rs6986032	8	11032240	11174731	T	C	ENSG00000231965	RPL17P29	processed_pseudogene			rna_seq	GeneMaskLFCScorer(requested_output=RNA_SEQ)	UBERON:0000995 gtex Uterus polyA plus RNA-seq	.	polyA plus RNA-seq	UBERON:0000995	uterus	tissue	adult	gtex	paired	FALSE			Uterus	0.019371	0.998918	0.998918	chr8:10650443-11699019:.
chr4:94759210:C>G		rs12508481	4	95680361	94759210	C	G	ENSG00000249599	BMPR1B-DT	lncRNA			rna_seq	GeneMaskLFCScorer(requested_output=RNA_SEQ)	UBERON:0000995 gtex Uterus polyA plus RNA-seq	.	polyA plus RNA-seq	UBERON:0000995	uterus	tissue	adult	gtex	paired	FALSE			Uterus	0.0194187	0.998918	0.998918	chr4:94234922-95283498:.
chr22:32697412:A>G		rs1475979	22	33093398	32697412	A	G	ENSG00000100234	TIMP3	protein_coding			rna_seq	GeneMaskActiveScorer(requested_output=RNA_SEQ)	UBERON:0000995 gtex Uterus polyA plus RNA-seq	.	polyA plus RNA-seq	UBERON:0000995	uterus	tissue	adult	gtex	paired	FALSE			Uterus	20.2128	0.998894	0.998894	chr22:32173124-33221700:.
chr6:29848233:A>C		rs2394183	6	29816010	29848233	A	C	ENSG00000204632	HLA-G	protein_coding			rna_seq	GeneMaskLFCScorer(requested_output=RNA_SEQ)	UBERON:0000995 total RNA-seq	+	total RNA-seq	UBERON:0000995	uterus	tissue	adult	encode	paired	FALSE				-0.0154691	-0.998893	0.998893	chr6:29323945-30372521:.
chr8:11105290:T>C		rs1057626	8	10962800	11105290	T	C	ENSG00000254936	ENSG00000254936	lncRNA			rna_seq	GeneMaskLFCScorer(requested_output=RNA_SEQ)	UBERON:0000995 gtex Uterus polyA plus RNA-seq	.	polyA plus RNA-seq	UBERON:0000995	uterus	tissue	adult	gtex	paired	FALSE			Uterus	-0.0206304	-0.998893	0.998893	chr8:10581002-11629578:.
chr11:30316728:A>T		rs10767835	11	30338275	30316728	A	T	ENSG00000254532	ARL14EP-DT	lncRNA			rna_seq	GeneMaskLFCScorer(requested_output=RNA_SEQ)	UBERON:0000995 total RNA-seq	-	total RNA-seq	UBERON:0000995	uterus	tissue	adult	encode	paired	FALSE				-0.0136738	-0.998893	0.998893	chr11:29792440-30841016:.
chr13:50374818:A>G		rs11617234	13	50948954	50374818	A	G	ENSG00000286191	ENSG00000286191	lncRNA			rna_seq	GeneMaskLFCScorer(requested_output=RNA_SEQ)	UBERON:0000995 gtex Uterus polyA plus RNA-seq	.	polyA plus RNA-seq	UBERON:0000995	uterus	tissue	adult	gtex	paired	FALSE			Uterus	-0.0207686	-0.998893	0.998893	chr13:49850530-50899106:.
chr8:98942698:A>G		rs3019295	8	99954926	98942698	A	G	ENSG00000271930	ENSG00000271930	lncRNA			rna_seq	GeneMaskLFCScorer(requested_output=RNA_SEQ)	UBERON:0000995 total RNA-seq	+	total RNA-seq	UBERON:0000995	uterus	tissue	adult	encode	paired	FALSE				-0.0155635	-0.998893	0.998893	chr8:98418410-99466986:.
chr12:53994163:A>G	HOXC10/12p13.13	rs3803042	12	54387947	53994163	A	G	ENSG00000207924	MIR196A2	miRNA			rna_seq	GeneMaskLFCScorer(requested_output=RNA_SEQ)	UBERON:0000995 gtex Uterus polyA plus RNA-seq	.	polyA plus RNA-seq	UBERON:0000995	uterus	tissue	adult	gtex	paired	FALSE			Uterus	-0.0206306	-0.998893	0.998893	chr12:53469875-54518451:.	54387947	12
chr10:74372404:T>C		rs1904067	10	76132162	74372404	T	C	ENSG00000214629	RPSAP6	processed_pseudogene			rna_seq	GeneMaskLFCScorer(requested_output=RNA_SEQ)	UBERON:0000995 gtex Uterus polyA plus RNA-seq	.	polyA plus RNA-seq	UBERON:0000995	uterus	tissue	adult	gtex	paired	FALSE			Uterus	0.0191011	0.998893	0.998893	chr10:73848116-74896692:.
chr22:32708529:T>C		rs10854628	22	33104515	32708529	T	C	ENSG00000100234	TIMP3	protein_coding			rna_seq	GeneMaskActiveScorer(requested_output=RNA_SEQ)	UBERON:0000995 gtex Uterus polyA plus RNA-seq	.	polyA plus RNA-seq	UBERON:0000995	uterus	tissue	adult	gtex	paired	FALSE			Uterus	20.1878	0.998869	0.998869	chr22:32184241-33232817:.
chrX:132369722:A>C		rs1052998	X	131503750	132369722	A	C	ENSG00000076770	MBNL3	protein_coding			rna_seq	PolyadenylationScorer()	UBERON:0000995 total RNA-seq	-	total RNA-seq	UBERON:0000995	uterus	tissue	adult	encode	paired	FALSE				0.174587	0.998869	0.998869	chrX:131845434-132894010:.
chr6:19708250:A>G		rs9366312	6	19708481	19708250	A	G	ENSG00000217314	UQCRFS1P3	processed_pseudogene			rna_seq	GeneMaskLFCScorer(requested_output=RNA_SEQ)	UBERON:0000995 total RNA-seq	-	total RNA-seq	UBERON:0000995	uterus	tissue	adult	encode	paired	FALSE				-0.0135698	-0.998867	0.998867	chr6:19183962-20232538:.
chr6:19796647:A>C		rs2206033	6	19796878	19796647	A	C	ENSG00000228412	LNC-LBCS	lncRNA			rna_seq	GeneMaskLFCScorer(requested_output=RNA_SEQ)	UBERON:0000995 total RNA-seq	-	total RNA-seq	UBERON:0000995	uterus	tissue	adult	encode	paired	FALSE				-0.0136151	-0.998867	0.998867	chr6:19272359-20320935:.
chrX:134546517:A>G		rs757309	X	133680547	134546517	A	G	ENSG00000199132	MIR450A1	miRNA			rna_seq	GeneMaskLFCScorer(requested_output=RNA_SEQ)	UBERON:0000995 total RNA-seq	-	total RNA-seq	UBERON:0000995	uterus	tissue	adult	encode	paired	FALSE				-0.013567	-0.998867	0.998867	chrX:134022229-135070805:.
chr3:49179039:T>C		rs9834003	3	49216472	49179039	T	C	ENSG00000236980	C3orf84	protein_coding			rna_seq	GeneMaskLFCScorer(requested_output=RNA_SEQ)	UBERON:0000995 gtex Uterus polyA plus RNA-seq	.	polyA plus RNA-seq	UBERON:0000995	uterus	tissue	adult	gtex	paired	FALSE			Uterus	-0.0203652	-0.998867	0.998867	chr3:48654751-49703327:.
chr9:116662849:A>G		rs10983298	9	119425128	116662849	A	G	ENSG00000119401	TRIM32	protein_coding			rna_seq	GeneMaskLFCScorer(requested_output=RNA_SEQ)	UBERON:0000995 total RNA-seq	+	total RNA-seq	UBERON:0000995	uterus	tissue	adult	encode	paired	FALSE				0.0147784	0.998867	0.998867	chr9:116138561-117187137:.
chr13:50382916:A>T		rs9568399	13	50957052	50382916	A	T	ENSG00000223676	RPL34P26	processed_pseudogene			rna_seq	GeneMaskLFCScorer(requested_output=RNA_SEQ)	UBERON:0000995 gtex Uterus polyA plus RNA-seq	.	polyA plus RNA-seq	UBERON:0000995	uterus	tissue	adult	gtex	paired	FALSE			Uterus	0.0189271	0.998867	0.998867	chr13:49858628-50907204:.
chr6:19804608:T>C		rs7750716	6	19804839	19804608	T	C	ENSG00000217314	UQCRFS1P3	processed_pseudogene			rna_seq	GeneMaskLFCScorer(requested_output=RNA_SEQ)	UBERON:0000995 total RNA-seq	-	total RNA-seq	UBERON:0000995	uterus	tissue	adult	encode	paired	FALSE				0.0124326	0.998867	0.998867	chr6:19280320-20328896:.
chr6:19801470:C>G		rs9465532	6	19801701	19801470	C	G	ENSG00000229700	RPL29P17	processed_pseudogene			rna_seq	GeneMaskLFCScorer(requested_output=RNA_SEQ)	UBERON:0000995 total RNA-seq	-	total RNA-seq	UBERON:0000995	uterus	tissue	adult	encode	paired	FALSE				0.012341	0.998867	0.998867	chr6:19277182-20325758:.
chr15:40074361:T>G		rs4924415	15	40366562	40074361	T	G	ENSG00000275636	ENSG00000275636	lncRNA			rna_seq	GeneMaskLFCScorer(requested_output=RNA_SEQ)	UBERON:0000995 gtex Uterus polyA plus RNA-seq	.	polyA plus RNA-seq	UBERON:0000995	uterus	tissue	adult	gtex	paired	FALSE			Uterus	0.01899	0.998867	0.998867	chr15:39550073-40598649:.
chr2:11584558:A>G		rs9789414	2	11724684	11584558	A	G	ENSG00000239899	RN7SL674P	misc_RNA			rna_seq	GeneMaskLFCScorer(requested_output=RNA_SEQ)	UBERON:0000995 gtex Uterus polyA plus RNA-seq	.	polyA plus RNA-seq	UBERON:0000995	uterus	tissue	adult	gtex	paired	FALSE			Uterus	0.0188851	0.998867	0.998867	chr2:11060270-12108846:.
chr8:99431451:A>T		rs3103703	8	100443679	99431451	A	T	ENSG00000253948	VPS13B-DT	lncRNA			rna_seq	GeneMaskLFCScorer(requested_output=RNA_SEQ)	UBERON:0000995 total RNA-seq	-	total RNA-seq	UBERON:0000995	uterus	tissue	adult	encode	paired	FALSE				0.0123467	0.998867	0.998867	chr8:98907163-99955739:.
chr12:14400777:T>C		rs7302054	12	14553711	14400777	T	C	ENSG00000139055	ERP27	protein_coding			rna_seq	GeneMaskLFCScorer(requested_output=RNA_SEQ)	UBERON:0000995 total RNA-seq	-	total RNA-seq	UBERON:0000995	uterus	tissue	adult	encode	paired	FALSE				0.012393	0.998867	0.998867	chr12:13876489-14925065:.
chr2:202619901:C>G		rs1971739	2	203484624	202619901	C	G	ENSG00000233311	MTCO1P54	processed_pseudogene			rna_seq	GeneMaskLFCScorer(requested_output=RNA_SEQ)	UBERON:0000995 gtex Uterus polyA plus RNA-seq	.	polyA plus RNA-seq	UBERON:0000995	uterus	tissue	adult	gtex	paired	FALSE			Uterus	-0.0201383	-0.99884	0.99884	chr2:202095613-203144189:.
chr11:33709860:T>C		rs842	11	33731406	33709860	T	C	ENSG00000284969	ENSG00000284969	protein_coding			rna_seq	GeneMaskLFCScorer(requested_output=RNA_SEQ)	UBERON:0000995 total RNA-seq	-	total RNA-seq	UBERON:0000995	uterus	tissue	adult	encode	paired	FALSE				-0.0133433	-0.99884	0.99884	chr11:33185572-34234148:.
chrX:134546517:A>G		rs757309	X	133680547	134546517	A	G	ENSG00000207784	MIR542	miRNA			rna_seq	GeneMaskLFCScorer(requested_output=RNA_SEQ)	UBERON:0000995 total RNA-seq	-	total RNA-seq	UBERON:0000995	uterus	tissue	adult	encode	paired	FALSE				-0.0134015	-0.99884	0.99884	chrX:134022229-135070805:.
chr2:11584558:A>G		rs9789414	2	11724684	11584558	A	G	ENSG00000239899	RN7SL674P	misc_RNA			rna_seq	GeneMaskLFCScorer(requested_output=RNA_SEQ)	UBERON:0000995 total RNA-seq	+	total RNA-seq	UBERON:0000995	uterus	tissue	adult	encode	paired	FALSE				-0.0151577	-0.99884	0.99884	chr2:11060270-12108846:.
chr2:112787608:A>G		rs1878318	2	113545185	112787608	A	G	ENSG00000125538	IL1B	protein_coding			rna_seq	GeneMaskLFCScorer(requested_output=RNA_SEQ)	UBERON:0000995 total RNA-seq	-	total RNA-seq	UBERON:0000995	uterus	tissue	adult	encode	paired	FALSE				-0.0133553	-0.99884	0.99884	chr2:112263320-113311896:.
chr1:22025547:T>G		rs2255282	1	22352040	22025547	T	G	ENSG00000228397	LINC01635	lncRNA			rna_seq	GeneMaskLFCScorer(requested_output=RNA_SEQ)	UBERON:0000995 total RNA-seq	-	total RNA-seq	UBERON:0000995	uterus	tissue	adult	encode	paired	FALSE				-0.0134239	-0.99884	0.99884	chr1:21501259-22549835:.
chr17:20204460:T>C		rs2703805	17	20107773	20204460	T	C	ENSG00000225014	KCTD9P1	transcribed_processed_pseudogene			rna_seq	GeneMaskLFCScorer(requested_output=RNA_SEQ)	UBERON:0000995 total RNA-seq	+	total RNA-seq	UBERON:0000995	uterus	tissue	adult	encode	paired	FALSE				0.0145392	0.99884	0.99884	chr17:19680172-20728748:.
chr6:152246848:A>G		rs75730028	6	152567983	152246848	A	G	ENSG00000146469	VIP	protein_coding			rna_seq	GeneMaskLFCScorer(requested_output=RNA_SEQ)	UBERON:0000995 total RNA-seq	+	total RNA-seq	UBERON:0000995	uterus	tissue	adult	encode	paired	FALSE				0.0145283	0.99884	0.99884	chr6:151722560-152771136:.
chr1:115283491:A>G		rs12075799	1	115826112	115283491	A	G	ENSG00000285698	ENSG00000285698	lncRNA			rna_seq	GeneMaskLFCScorer(requested_output=RNA_SEQ)	UBERON:0000995 total RNA-seq	-	total RNA-seq	UBERON:0000995	uterus	tissue	adult	encode	paired	FALSE				0.0122504	0.99884	0.99884	chr1:114759203-115807779:.
chr2:173298011:A>G		rs820020	2	174162739	173298011	A	G	ENSG00000231735	RPS2P18	processed_pseudogene			rna_seq	GeneMaskLFCScorer(requested_output=RNA_SEQ)	UBERON:0000995 gtex Uterus polyA plus RNA-seq	.	polyA plus RNA-seq	UBERON:0000995	uterus	tissue	adult	gtex	paired	FALSE			Uterus	0.0187874	0.99884	0.99884	chr2:172773723-173822299:.
chr8:134713556:C>G		rs4563850	8	135725799	134713556	C	G	ENSG00000272456	ENSG00000272456	lncRNA			rna_seq	GeneMaskLFCScorer(requested_output=RNA_SEQ)	UBERON:0000995 gtex Uterus polyA plus RNA-seq	.	polyA plus RNA-seq	UBERON:0000995	uterus	tissue	adult	gtex	paired	FALSE			Uterus	0.0186768	0.99884	0.99884	chr8:134189268-135237844:.
chrX:134551214:A>G		rs2503987	X	133685244	134551214	A	G	ENSG00000199132	MIR450A1	miRNA			rna_seq	GeneMaskLFCScorer(requested_output=RNA_SEQ)	UBERON:0000995 gtex Uterus polyA plus RNA-seq	.	polyA plus RNA-seq	UBERON:0000995	uterus	tissue	adult	gtex	paired	FALSE			Uterus	0.0186968	0.99884	0.99884	chrX:134026926-135075502:.
chr11:32310561:A>G		rs1022624	11	32332107	32310561	A	G	ENSG00000293378	ENSG00000293378	lncRNA			rna_seq	GeneMaskLFCScorer(requested_output=RNA_SEQ)	UBERON:0000995 total RNA-seq	-	total RNA-seq	UBERON:0000995	uterus	tissue	adult	encode	paired	FALSE				-0.013145	-0.998813	0.998813	chr11:31786273-32834849:.
chr17:48252822:T>C		rs2957932	17	46330184	48252822	T	C	ENSG00000263602	MIR3185	miRNA			rna_seq	GeneMaskLFCScorer(requested_output=RNA_SEQ)	UBERON:0000995 total RNA-seq	-	total RNA-seq	UBERON:0000995	uterus	tissue	adult	encode	paired	FALSE				-0.0131469	-0.998813	0.998813	chr17:47728534-48777110:.
chr6:152303832:A>C		rs12530184	6	152624967	152303832	A	C	ENSG00000146469	VIP	protein_coding			rna_seq	GeneMaskLFCScorer(requested_output=RNA_SEQ)	UBERON:0000995 total RNA-seq	+	total RNA-seq	UBERON:0000995	uterus	tissue	adult	encode	paired	FALSE				-0.0149026	-0.998813	0.998813	chr6:151779544-152828120:.
chr17:48240523:T>C		rs2938482	17	46317885	48240523	T	C	ENSG00000263602	MIR3185	miRNA			rna_seq	GeneMaskLFCScorer(requested_output=RNA_SEQ)	UBERON:0000995 total RNA-seq	-	total RNA-seq	UBERON:0000995	uterus	tissue	adult	encode	paired	FALSE				-0.0130816	-0.998813	0.998813	chr17:47716235-48764811:.
chr10:88331783:T>C		rs1426619	10	90091540	88331783	T	C	ENSG00000275015	ENSG00000275015	unprocessed_pseudogene			rna_seq	GeneMaskLFCScorer(requested_output=RNA_SEQ)	UBERON:0000995 total RNA-seq	-	total RNA-seq	UBERON:0000995	uterus	tissue	adult	encode	paired	FALSE				-0.0131493	-0.998813	0.998813	chr10:87807495-88856071:.
chr2:26946974:A>C		rs11126784	2	27169842	26946974	A	C	ENSG00000157851	DPYSL5	protein_coding			rna_seq	GeneMaskLFCScorer(requested_output=RNA_SEQ)	UBERON:0000995 total RNA-seq	+	total RNA-seq	UBERON:0000995	uterus	tissue	adult	encode	paired	FALSE				-0.0148826	-0.998813	0.998813	chr2:26422686-27471262:.
chr7:25690188:A>G		rs2014749	7	25729808	25690188	A	G	ENSG00000239622	ENSG00000239622	processed_pseudogene			rna_seq	GeneMaskLFCScorer(requested_output=RNA_SEQ)	UBERON:0000995 gtex Uterus polyA plus RNA-seq	.	polyA plus RNA-seq	UBERON:0000995	uterus	tissue	adult	gtex	paired	FALSE			Uterus	-0.0199203	-0.998813	0.998813	chr7:25165900-26214476:.
chr1:176517755:T>C		rs12064625	1	176486891	176517755	T	C	ENSG00000116183	PAPPA2	protein_coding			rna_seq	GeneMaskLFCScorer(requested_output=RNA_SEQ)	UBERON:0000995 total RNA-seq	+	total RNA-seq	UBERON:0000995	uterus	tissue	adult	encode	paired	FALSE				-0.0149388	-0.998813	0.998813	chr1:175993467-177042043:.
chr1:22177598:A>G		rs10917167	1	22504091	22177598	A	G	ENSG00000162552	WNT4	protein_coding			rna_seq	GeneMaskLFCScorer(requested_output=RNA_SEQ)	UBERON:0000995 total RNA-seq	-	total RNA-seq	UBERON:0000995	uterus	tissue	adult	encode	paired	FALSE				-0.0130668	-0.998813	0.998813	chr1:21653310-22701886:.
chrX:132382395:T>C		rs5933151	X	131516423	132382395	T	C	ENSG00000076770	MBNL3	protein_coding			rna_seq	GeneMaskLFCScorer(requested_output=RNA_SEQ)	UBERON:0000995 total RNA-seq	-	total RNA-seq	UBERON:0000995	uterus	tissue	adult	encode	paired	FALSE				0.0120138	0.998813	0.998813	chrX:131858107-132906683:.
chr12:95106951:C>G		rs7138545	12	95500727	95106951	C	G	ENSG00000257121	ENSG00000257121	processed_pseudogene			rna_seq	GeneMaskLFCScorer(requested_output=RNA_SEQ)	UBERON:0000995 gtex Uterus polyA plus RNA-seq	.	polyA plus RNA-seq	UBERON:0000995	uterus	tissue	adult	gtex	paired	FALSE			Uterus	0.0183024	0.998813	0.998813	chr12:94582663-95631239:.
chr15:40036091:A>G		rs4770	15	40328292	40036091	A	G	ENSG00000140319	SRP14	protein_coding			rna_seq	PolyadenylationScorer()	UBERON:0000995 gtex Uterus polyA plus RNA-seq	.	polyA plus RNA-seq	UBERON:0000995	uterus	tissue	adult	gtex	paired	FALSE			Uterus	0.123343	0.998788	0.998788	chr15:39511803-40560379:.
chr6:31354710:A>G		rs3819294	6	31322487	31354710	A	G	ENSG00000204389	HSPA1A	protein_coding			rna_seq	GeneMaskActiveScorer(requested_output=RNA_SEQ)	UBERON:0000995 gtex Uterus polyA plus RNA-seq	.	polyA plus RNA-seq	UBERON:0000995	uterus	tissue	adult	gtex	paired	FALSE			Uterus	20.0548	0.998788	0.998788	chr6:30830422-31878998:.
chr22:32720328:A>C		rs743742	22	33116314	32720328	A	C	ENSG00000100234	TIMP3	protein_coding			rna_seq	GeneMaskActiveScorer(requested_output=RNA_SEQ)	UBERON:0000995 gtex Uterus polyA plus RNA-seq	.	polyA plus RNA-seq	UBERON:0000995	uterus	tissue	adult	gtex	paired	FALSE			Uterus	20.0812	0.998788	0.998788	chr22:32196040-33244616:.
chr22:32713396:C>G		rs2899193	22	33109382	32713396	C	G	ENSG00000100234	TIMP3	protein_coding			rna_seq	GeneMaskActiveScorer(requested_output=RNA_SEQ)	UBERON:0000995 gtex Uterus polyA plus RNA-seq	.	polyA plus RNA-seq	UBERON:0000995	uterus	tissue	adult	gtex	paired	FALSE			Uterus	20.0646	0.998788	0.998788	chr22:32189108-33237684:.
chr19:17278839:T>C		rs10406920	19	17389648	17278839	T	C	ENSG00000160117	ANKLE1	protein_coding			rna_seq	GeneMaskLFCScorer(requested_output=RNA_SEQ)	UBERON:0000995 gtex Uterus polyA plus RNA-seq	.	polyA plus RNA-seq	UBERON:0000995	uterus	tissue	adult	gtex	paired	FALSE			Uterus	-0.0194817	-0.998786	0.998786	chr19:16754551-17803127:.
chr12:15322293:A>G		rs73057219	12	15475227	15322293	A	G	ENSG00000243916	ENSG00000243916	processed_pseudogene			rna_seq	GeneMaskLFCScorer(requested_output=RNA_SEQ)	UBERON:0000995 total RNA-seq	+	total RNA-seq	UBERON:0000995	uterus	tissue	adult	encode	paired	FALSE				-0.0148802	-0.998786	0.998786	chr12:14798005-15846581:.
chr1:22119498:T>C		rs3765351	1	22445991	22119498	T	C	ENSG00000162552	WNT4	protein_coding			rna_seq	GeneMaskLFCScorer(requested_output=RNA_SEQ)	UBERON:0000995 total RNA-seq	-	total RNA-seq	UBERON:0000995	uterus	tissue	adult	encode	paired	FALSE				-0.0128355	-0.998786	0.998786	chr1:21595210-22643786:.
chrX:71059642:A>C		rs6780	X	70279492	71059642	A	C	ENSG00000147164	SNX12	protein_coding			rna_seq	GeneMaskLFCScorer(requested_output=RNA_SEQ)	UBERON:0000995 total RNA-seq	-	total RNA-seq	UBERON:0000995	uterus	tissue	adult	encode	paired	FALSE				-0.0129187	-0.998786	0.998786	chrX:70535354-71583930:.
chr3:49163194:A>G		rs4955418	3	49200627	49163194	A	G	ENSG00000272434	ENSG00000272434	lncRNA			rna_seq	GeneMaskLFCScorer(requested_output=RNA_SEQ)	UBERON:0000995 total RNA-seq	+	total RNA-seq	UBERON:0000995	uterus	tissue	adult	encode	paired	FALSE				0.0142655	0.998786	0.998786	chr3:48638906-49687482:.
chr6:152289837:A>G		rs13211170	6	152610972	152289837	A	G	ENSG00000146469	VIP	protein_coding			rna_seq	GeneMaskLFCScorer(requested_output=RNA_SEQ)	UBERON:0000995 total RNA-seq	+	total RNA-seq	UBERON:0000995	uterus	tissue	adult	encode	paired	FALSE				0.0142508	0.998786	0.998786	chr6:151765549-152814125:.
chr2:27134751:T>C		rs11678061	2	27357619	27134751	T	C	ENSG00000138073	PREB	protein_coding			rna_seq	GeneMaskLFCScorer(requested_output=RNA_SEQ)	UBERON:0000995 total RNA-seq	-	total RNA-seq	UBERON:0000995	uterus	tissue	adult	encode	paired	FALSE				0.0119414	0.998786	0.998786	chr2:26610463-27659039:.
chr6:31360698:T>C		rs9380248	6	31328475	31360698	T	C	ENSG00000204389	HSPA1A	protein_coding			rna_seq	GeneMaskActiveScorer(requested_output=RNA_SEQ)	UBERON:0000995 gtex Uterus polyA plus RNA-seq	.	polyA plus RNA-seq	UBERON:0000995	uterus	tissue	adult	gtex	paired	FALSE			Uterus	20.0369	0.998759	0.998759	chr6:30836410-31884986:.
chr1:22027552:T>C		rs41307810	1	22354045	22027552	T	C	ENSG00000285959	ENSG00000285959	lncRNA			rna_seq	GeneMaskLFCScorer(requested_output=RNA_SEQ)	UBERON:0000995 total RNA-seq	+	total RNA-seq	UBERON:0000995	uterus	tissue	adult	encode	paired	FALSE				-0.0146499	-0.998757	0.998757	chr1:21503264-22551840:.
chr8:74361906:T>G		rs11554166	8	75274141	74361906	T	G	ENSG00000207417	Y_RNA	misc_RNA			rna_seq	GeneMaskLFCScorer(requested_output=RNA_SEQ)	UBERON:0000995 total RNA-seq	+	total RNA-seq	UBERON:0000995	uterus	tissue	adult	encode	paired	FALSE				-0.0146065	-0.998757	0.998757	chr8:73837618-74886194:.
chr8:74349626:A>G		rs6992221	8	75261861	74349626	A	G	ENSG00000253596	ENSG00000253596	lncRNA			rna_seq	GeneMaskLFCScorer(requested_output=RNA_SEQ)	UBERON:0000995 gtex Uterus polyA plus RNA-seq	.	polyA plus RNA-seq	UBERON:0000995	uterus	tissue	adult	gtex	paired	FALSE			Uterus	-0.0191689	-0.998757	0.998757	chr8:73825338-74873914:.
chr6:19804583:C>G		rs7750703	6	19804814	19804583	C	G	ENSG00000217314	UQCRFS1P3	processed_pseudogene			rna_seq	GeneMaskLFCScorer(requested_output=RNA_SEQ)	UBERON:0000995 total RNA-seq	-	total RNA-seq	UBERON:0000995	uterus	tissue	adult	encode	paired	FALSE				-0.012692	-0.998757	0.998757	chr6:19280295-20328871:.
chr12:102206114:T>C		rs12371328	12	102599892	102206114	T	C	ENSG00000264554	RN7SL793P	misc_RNA			rna_seq	GeneMaskLFCScorer(requested_output=RNA_SEQ)	UBERON:0000995 gtex Uterus polyA plus RNA-seq	.	polyA plus RNA-seq	UBERON:0000995	uterus	tissue	adult	gtex	paired	FALSE			Uterus	-0.0190763	-0.998757	0.998757	chr12:101681826-102730402:.
chrX:134567117:C>G		rs2503989	X	133701147	134567117	C	G	ENSG00000170965	PLAC1	protein_coding			rna_seq	GeneMaskLFCScorer(requested_output=RNA_SEQ)	UBERON:0000995 total RNA-seq	-	total RNA-seq	UBERON:0000995	uterus	tissue	adult	encode	paired	FALSE				-0.0127006	-0.998757	0.998757	chrX:134042829-135091405:.
chr7:25844424:A>T		rs10262483	7	25884044	25844424	A	T	ENSG00000239622	ENSG00000239622	processed_pseudogene			rna_seq	GeneMaskLFCScorer(requested_output=RNA_SEQ)	UBERON:0000995 total RNA-seq	-	total RNA-seq	UBERON:0000995	uterus	tissue	adult	encode	paired	FALSE				-0.0127707	-0.998757	0.998757	chr7:25320136-26368712:.
chr6:151452218:C>G		rs3816778	6	151773353	151452218	C	G	ENSG00000219395	HSPA8P15	processed_pseudogene			rna_seq	GeneMaskLFCScorer(requested_output=RNA_SEQ)	UBERON:0000995 total RNA-seq	-	total RNA-seq	UBERON:0000995	uterus	tissue	adult	encode	paired	FALSE				-0.012742	-0.998757	0.998757	chr6:150927930-151976506:.
chr7:27210758:A>G		rs17428012	7	27250377	27210758	A	G	ENSG00000278020	ENSG00000278020	misc_RNA			rna_seq	GeneMaskLFCScorer(requested_output=RNA_SEQ)	UBERON:0000995 total RNA-seq	+	total RNA-seq	UBERON:0000995	uterus	tissue	adult	encode	paired	FALSE				0.0140436	0.998757	0.998757	chr7:26686470-27735046:.
chr7:25845791:T>C		rs6461887	7	25885411	25845791	T	C	ENSG00000290025	ENSG00000290025	lncRNA			rna_seq	GeneMaskLFCScorer(requested_output=RNA_SEQ)	UBERON:0000995 gtex Uterus polyA plus RNA-seq	.	polyA plus RNA-seq	UBERON:0000995	uterus	tissue	adult	gtex	paired	FALSE			Uterus	0.017827	0.998757	0.998757	chr7:25321503-26370079:.
chrX:134551214:A>G		rs2503987	X	133685244	134551214	A	G	ENSG00000216001	MIR450B	miRNA			rna_seq	GeneMaskLFCScorer(requested_output=RNA_SEQ)	UBERON:0000995 gtex Uterus polyA plus RNA-seq	.	polyA plus RNA-seq	UBERON:0000995	uterus	tissue	adult	gtex	paired	FALSE			Uterus	0.0178289	0.998757	0.998757	chrX:134026926-135075502:.
chr2:112768168:A>G		rs34015482	2	113525745	112768168	A	G	ENSG00000280228	ENSG00000280228	TEC			rna_seq	GeneMaskLFCScorer(requested_output=RNA_SEQ)	UBERON:0000995 total RNA-seq	+	total RNA-seq	UBERON:0000995	uterus	tissue	adult	encode	paired	FALSE				0.014152	0.998757	0.998757	chr2:112243880-113292456:.
chr7:25850101:T>C		rs11976790	7	25889721	25850101	T	C	ENSG00000227386	ENSG00000227386	lncRNA			rna_seq	GeneMaskLFCScorer(requested_output=RNA_SEQ)	UBERON:0000995 total RNA-seq	-	total RNA-seq	UBERON:0000995	uterus	tissue	adult	encode	paired	FALSE				0.0117807	0.998757	0.998757	chr7:25325813-26374389:.
chr6:151452185:A>T		rs3736176	6	151773320	151452185	A	T	ENSG00000155906	RMND1	protein_coding			rna_seq	GeneMaskLFCScorer(requested_output=RNA_SEQ)	UBERON:0000995 total RNA-seq	-	total RNA-seq	UBERON:0000995	uterus	tissue	adult	encode	paired	FALSE				0.0117917	0.998757	0.998757	chr6:150927897-151976473:.
chr6:125701237:A>G		rs1739364	6	126022383	125701237	A	G	ENSG00000237742	HEY2-AS1	lncRNA			rna_seq	GeneMaskLFCScorer(requested_output=RNA_SEQ)	UBERON:0000995 total RNA-seq	-	total RNA-seq	UBERON:0000995	uterus	tissue	adult	encode	paired	FALSE				0.0117974	0.998757	0.998757	chr6:125176949-126225525:.
chr8:98999276:C>G		rs72668476	8	100011504	98999276	C	G	ENSG00000253948	VPS13B-DT	lncRNA			rna_seq	GeneMaskLFCScorer(requested_output=RNA_SEQ)	UBERON:0000995 total RNA-seq	-	total RNA-seq	UBERON:0000995	uterus	tissue	adult	encode	paired	FALSE				-0.0124812	-0.998728	0.998728	chr8:98474988-99523564:.
chr10:94716644:C>G		rs76091266	10	96476401	94716644	C	G	ENSG00000274691	ENSG00000274691	unprocessed_pseudogene			rna_seq	GeneMaskLFCScorer(requested_output=RNA_SEQ)	UBERON:0000995 total RNA-seq	-	total RNA-seq	UBERON:0000995	uterus	tissue	adult	encode	paired	FALSE				-0.0125868	-0.998728	0.998728	chr10:94192356-95240932:.
chr3:49807573:A>T		rs58339610	3	49845006	49807573	A	T	ENSG00000283726	MIR5193	miRNA			rna_seq	GeneMaskLFCScorer(requested_output=RNA_SEQ)	UBERON:0000995 total RNA-seq	-	total RNA-seq	UBERON:0000995	uterus	tissue	adult	encode	paired	FALSE				-0.012488	-0.998728	0.998728	chr3:49283285-50331861:.
chr9:22103342:T>G		rs1537373	9	22103341	22103342	T	G	ENSG00000147889	CDKN2A	protein_coding			rna_seq	GeneMaskLFCScorer(requested_output=RNA_SEQ)	UBERON:0000995 total RNA-seq	-	total RNA-seq	UBERON:0000995	uterus	tissue	adult	encode	paired	FALSE				-0.0124607	-0.998728	0.998728	chr9:21579054-22627630:.
chr12:95308609:T>C		rs11107973	12	95702385	95308609	T	C	ENSG00000289476	ENSG00000289476	lncRNA			rna_seq	GeneMaskLFCScorer(requested_output=RNA_SEQ)	UBERON:0000995 total RNA-seq	+	total RNA-seq	UBERON:0000995	uterus	tissue	adult	encode	paired	FALSE				-0.014487	-0.998728	0.998728	chr12:94784321-95832897:.
chr6:151377978:A>T		rs716329	6	151699113	151377978	A	T	ENSG00000252615	Y_RNA	misc_RNA			rna_seq	GeneMaskLFCScorer(requested_output=RNA_SEQ)	UBERON:0000995 total RNA-seq	-	total RNA-seq	UBERON:0000995	uterus	tissue	adult	encode	paired	FALSE				-0.0124302	-0.998728	0.998728	chr6:150853690-151902266:.
chr3:50160982:T>C		rs2624841	3	50198415	50160982	T	C	ENSG00000001617	SEMA3F	protein_coding			rna_seq	GeneMaskLFCScorer(requested_output=RNA_SEQ)	UBERON:0000995 total RNA-seq	+	total RNA-seq	UBERON:0000995	uterus	tissue	adult	encode	paired	FALSE				0.013966	0.998728	0.998728	chr3:49636694-50685270:.
chr3:49904003:A>G		rs2280406	3	49941436	49904003	A	G	ENSG00000230698	ENSG00000230698	lncRNA			rna_seq	GeneMaskLFCScorer(requested_output=RNA_SEQ)	UBERON:0000995 gtex Uterus polyA plus RNA-seq	.	polyA plus RNA-seq	UBERON:0000995	uterus	tissue	adult	gtex	paired	FALSE			Uterus	0.017508	0.998728	0.998728	chr3:49379715-50428291:.
chr2:27128411:A>G		rs1866561	2	27351279	27128411	A	G	ENSG00000163794	UCN	protein_coding			rna_seq	GeneMaskLFCScorer(requested_output=RNA_SEQ)	UBERON:0000995 total RNA-seq	-	total RNA-seq	UBERON:0000995	uterus	tissue	adult	encode	paired	FALSE				0.0116863	0.998728	0.998728	chr2:26604123-27652699:.
chr6:152233261:T>C		rs12110479	6	152554396	152233261	T	C	ENSG00000146469	VIP	protein_coding			rna_seq	GeneMaskLFCScorer(requested_output=RNA_SEQ)	UBERON:0000995 total RNA-seq	+	total RNA-seq	UBERON:0000995	uterus	tissue	adult	encode	paired	FALSE				0.0139568	0.998728	0.998728	chr6:151708973-152757549:.
chr12:95274661:T>G		rs3816838	12	95668437	95274661	T	G	ENSG00000202470	Y_RNA	misc_RNA			rna_seq	GeneMaskLFCScorer(requested_output=RNA_SEQ)	UBERON:0000995 total RNA-seq	+	total RNA-seq	UBERON:0000995	uterus	tissue	adult	encode	paired	FALSE				0.0139649	0.998728	0.998728	chr12:94750373-95798949:.
chr22:32717389:T>C		rs16991084	22	33113375	32717389	T	C	ENSG00000100191	SLC5A4	protein_coding			rna_seq	GeneMaskLFCScorer(requested_output=RNA_SEQ)	UBERON:0000995 total RNA-seq	-	total RNA-seq	UBERON:0000995	uterus	tissue	adult	encode	paired	FALSE				0.0115604	0.998728	0.998728	chr22:32193101-33241677:.
chr8:11104589:A>T		rs34069332	8	10962099	11104589	A	T	ENSG00000207600	MIR598	miRNA			rna_seq	GeneMaskLFCScorer(requested_output=RNA_SEQ)	UBERON:0000995 total RNA-seq	-	total RNA-seq	UBERON:0000995	uterus	tissue	adult	encode	paired	FALSE				0.0116806	0.998728	0.998728	chr8:10580301-11628877:.
chr6:34222587:A>G		rs77577224	6	34190364	34222587	A	G	ENSG00000220583	RPL35P2	processed_pseudogene			rna_seq	GeneMaskLFCScorer(requested_output=RNA_SEQ)	UBERON:0000995 total RNA-seq	-	total RNA-seq	UBERON:0000995	uterus	tissue	adult	encode	paired	FALSE				-0.0123954	-0.998699	0.998699	chr6:33698299-34746875:.
chr8:115506607:A>T		rs3808426	8	116518834	115506607	A	T	ENSG00000227170	TRPS1-AS1	lncRNA			rna_seq	GeneMaskLFCScorer(requested_output=RNA_SEQ)	UBERON:0000995 gtex Uterus polyA plus RNA-seq	.	polyA plus RNA-seq	UBERON:0000995	uterus	tissue	adult	gtex	paired	FALSE			Uterus	-0.0186524	-0.998699	0.998699	chr8:114982319-116030895:.
chr6:34235102:A>C		rs55692303	6	34202879	34235102	A	C	ENSG00000137309	HMGA1	protein_coding			rna_seq	GeneMaskLFCScorer(requested_output=RNA_SEQ)	UBERON:0000995 total RNA-seq	+	total RNA-seq	UBERON:0000995	uterus	tissue	adult	encode	paired	FALSE				-0.0143957	-0.998699	0.998699	chr6:33710814-34759390:.
chr3:49181455:A>G		rs4955421	3	49218888	49181455	A	G	ENSG00000272434	ENSG00000272434	lncRNA			rna_seq	GeneMaskLFCScorer(requested_output=RNA_SEQ)	UBERON:0000995 total RNA-seq	+	total RNA-seq	UBERON:0000995	uterus	tissue	adult	encode	paired	FALSE				0.0137968	0.998699	0.998699	chr3:48657167-49705743:.
chrX:71117445:T>C		rs4523430	X	70337295	71117445	T	C	ENSG00000147168	IL2RG	protein_coding			rna_seq	GeneMaskLFCScorer(requested_output=RNA_SEQ)	UBERON:0000995 total RNA-seq	-	total RNA-seq	UBERON:0000995	uterus	tissue	adult	encode	paired	FALSE				0.0115046	0.998699	0.998699	chrX:70593157-71641733:.
chr19:29606361:C>G		rs2303754	19	30097268	29606361	C	G	ENSG00000105171	POP4	protein_coding			rna_seq	GeneMaskLFCScorer(requested_output=RNA_SEQ)	UBERON:0000995 gtex Uterus polyA plus RNA-seq	.	polyA plus RNA-seq	UBERON:0000995	uterus	tissue	adult	gtex	paired	FALSE			Uterus	0.0173013	0.998699	0.998699	chr19:29082073-30130649:.
chr8:74392718:A>G		rs61081722	8	75304953	74392718	A	G	ENSG00000207417	Y_RNA	misc_RNA			rna_seq	GeneMaskLFCScorer(requested_output=RNA_SEQ)	UBERON:0000995 total RNA-seq	+	total RNA-seq	UBERON:0000995	uterus	tissue	adult	encode	paired	FALSE				0.0137634	0.998699	0.998699	chr8:73868430-74917006:.
chr7:25850101:T>C		rs11976790	7	25889721	25850101	T	C	ENSG00000287096	ENSG00000287096	lncRNA			rna_seq	GeneMaskLFCScorer(requested_output=RNA_SEQ)	UBERON:0000995 gtex Uterus polyA plus RNA-seq	.	polyA plus RNA-seq	UBERON:0000995	uterus	tissue	adult	gtex	paired	FALSE			Uterus	0.0174379	0.998699	0.998699	chr7:25325813-26374389:.
chr22:32712072:C>G		rs7291198	22	33108058	32712072	C	G	ENSG00000100234	TIMP3	protein_coding			rna_seq	GeneMaskActiveScorer(requested_output=RNA_SEQ)	UBERON:0000995 gtex Uterus polyA plus RNA-seq	.	polyA plus RNA-seq	UBERON:0000995	uterus	tissue	adult	gtex	paired	FALSE			Uterus	19.9101	0.998671	0.998671	chr22:32187784-33236360:.
chr7:46634184:A>G		rs4449690	7	46673782	46634184	A	G	ENSG00000224519	HMGN1P19	processed_pseudogene			rna_seq	GeneMaskLFCScorer(requested_output=RNA_SEQ)	UBERON:0000995 gtex Uterus polyA plus RNA-seq	.	polyA plus RNA-seq	UBERON:0000995	uterus	tissue	adult	gtex	paired	FALSE			Uterus	-0.0182452	-0.998668	0.998668	chr7:46109896-47158472:.
chr2:27150802:T>C		rs1275511	2	27373670	27150802	T	C	ENSG00000163792	TCF23	protein_coding			rna_seq	GeneMaskLFCScorer(requested_output=RNA_SEQ)	UBERON:0000995 total RNA-seq	+	total RNA-seq	UBERON:0000995	uterus	tissue	adult	encode	paired	FALSE				-0.0142179	-0.998668	0.998668	chr2:26626514-27675090:.
chr8:134714543:A>G		rs7008957	8	135726786	134714543	A	G	ENSG00000279518	ENSG00000279518	TEC			rna_seq	GeneMaskLFCScorer(requested_output=RNA_SEQ)	UBERON:0000995 total RNA-seq	-	total RNA-seq	UBERON:0000995	uterus	tissue	adult	encode	paired	FALSE				0.011317	0.998668	0.998668	chr8:134190255-135238831:.
chr2:27281444:A>G		rs1992291	2	27504312	27281444	A	G	ENSG00000115194	SLC30A3	protein_coding			rna_seq	GeneMaskLFCScorer(requested_output=RNA_SEQ)	UBERON:0000995 total RNA-seq	-	total RNA-seq	UBERON:0000995	uterus	tissue	adult	encode	paired	FALSE				0.011344	0.998668	0.998668	chr2:26757156-27805732:.
chr8:98926260:A>C		rs72668453	8	99938488	98926260	A	C	ENSG00000223281	RN7SKP85	misc_RNA			rna_seq	GeneMaskLFCScorer(requested_output=RNA_SEQ)	UBERON:0000995 total RNA-seq	-	total RNA-seq	UBERON:0000995	uterus	tissue	adult	encode	paired	FALSE				0.0112939	0.998668	0.998668	chr8:98401972-99450548:.
chr4:94600712:A>G		rs12510147	4	95521863	94600712	A	G	ENSG00000249951	ENSG00000249951	lncRNA			rna_seq	GeneMaskLFCScorer(requested_output=RNA_SEQ)	UBERON:0000995 total RNA-seq	+	total RNA-seq	UBERON:0000995	uterus	tissue	adult	encode	paired	FALSE				0.0136914	0.998668	0.998668	chr4:94076424-95125000:.
chr3:49469467:T>C		rs9860055	3	49506900	49469467	T	C	ENSG00000173402	DAG1	protein_coding			rna_seq	GeneMaskLFCScorer(requested_output=RNA_SEQ)	UBERON:0000995 total RNA-seq	+	total RNA-seq	UBERON:0000995	uterus	tissue	adult	encode	paired	FALSE				0.0137598	0.998668	0.998668	chr3:48945179-49993755:.
chr6:125673988:A>G		rs6904069	6	125995134	125673988	A	G	ENSG00000237742	HEY2-AS1	lncRNA			rna_seq	GeneMaskLFCScorer(requested_output=RNA_SEQ)	UBERON:0000995 total RNA-seq	-	total RNA-seq	UBERON:0000995	uterus	tissue	adult	encode	paired	FALSE				0.0113688	0.998668	0.998668	chr6:125149700-126198276:.
chr10:88536710:A>T		rs2576159	10	90296467	88536710	A	T	ENSG00000180139	ACTA2-AS1	lncRNA			rna_seq	GeneMaskActiveScorer(requested_output=RNA_SEQ)	UBERON:0000995 gtex Uterus polyA plus RNA-seq	.	polyA plus RNA-seq	UBERON:0000995	uterus	tissue	adult	gtex	paired	FALSE			Uterus	19.851	0.99864	0.99864	chr10:88012422-89060998:.
chr2:27125063:A>C		rs4665946	2	27347931	27125063	A	C	ENSG00000143994	ABHD1	protein_coding			rna_seq	GeneMaskLFCScorer(requested_output=RNA_SEQ)	UBERON:0000995 total RNA-seq	+	total RNA-seq	UBERON:0000995	uterus	tissue	adult	encode	paired	FALSE				-0.0140085	-0.998637	0.998637	chr2:26600775-27649351:.
chr6:29853593:A>G		rs17179241	6	29821370	29853593	A	G	ENSG00000285799	ENSG00000285799	transcribed_unprocessed_pseudogene			rna_seq	GeneMaskLFCScorer(requested_output=RNA_SEQ)	UBERON:0000995 gtex Uterus polyA plus RNA-seq	.	polyA plus RNA-seq	UBERON:0000995	uterus	tissue	adult	gtex	paired	FALSE			Uterus	-0.0179591	-0.998637	0.998637	chr6:29329305-30377881:.
chr4:55157896:C>G		rs17712245	4	56024063	55157896	C	G	ENSG00000287060	ENSG00000287060	lncRNA			rna_seq	GeneMaskLFCScorer(requested_output=RNA_SEQ)	UBERON:0000995 gtex Uterus polyA plus RNA-seq	.	polyA plus RNA-seq	UBERON:0000995	uterus	tissue	adult	gtex	paired	FALSE			Uterus	-0.0180702	-0.998637	0.998637	chr4:54633608-55682184:.
chr3:49422974:T>C		rs8897	3	49460407	49422974	T	C	ENSG00000145029	NICN1	protein_coding			rna_seq	GeneMaskLFCScorer(requested_output=RNA_SEQ)	UBERON:0000995 total RNA-seq	-	total RNA-seq	UBERON:0000995	uterus	tissue	adult	encode	paired	FALSE				0.0112252	0.998637	0.998637	chr3:48898686-49947262:.
chr17:20110146:A>T		rs4925086	17	20013459	20110146	A	T	ENSG00000262769	ENSG00000262769	lncRNA			rna_seq	GeneMaskLFCScorer(requested_output=RNA_SEQ)	UBERON:0000995 total RNA-seq	-	total RNA-seq	UBERON:0000995	uterus	tissue	adult	encode	paired	FALSE				0.0111651	0.998637	0.998637	chr17:19585858-20634434:.
chrX:71117445:T>C		rs4523430	X	70337295	71117445	T	C	ENSG00000285171	ENSG00000285171	protein_coding			rna_seq	GeneMaskLFCScorer(requested_output=RNA_SEQ)	UBERON:0000995 total RNA-seq	-	total RNA-seq	UBERON:0000995	uterus	tissue	adult	encode	paired	FALSE				0.0112488	0.998637	0.998637	chrX:70593157-71641733:.
chr6:34217380:C>G		rs139940087	6	34185157	34217380	C	G	ENSG00000214810	CYCSP55	processed_pseudogene			rna_seq	GeneMaskLFCScorer(requested_output=RNA_SEQ)	UBERON:0000995 gtex Uterus polyA plus RNA-seq	.	polyA plus RNA-seq	UBERON:0000995	uterus	tissue	adult	gtex	paired	FALSE			Uterus	0.0168463	0.998637	0.998637	chr6:33693092-34741668:.
chr6:19795354:C>G		rs7764632	6	19795585	19795354	C	G	ENSG00000229700	RPL29P17	processed_pseudogene			rna_seq	GeneMaskLFCScorer(requested_output=RNA_SEQ)	UBERON:0000995 total RNA-seq	-	total RNA-seq	UBERON:0000995	uterus	tissue	adult	encode	paired	FALSE				0.0111723	0.998637	0.998637	chr6:19271066-20319642:.
chr12:95310513:T>G		rs66511039	12	95704289	95310513	T	G	ENSG00000028203	VEZT	protein_coding			rna_seq	GeneMaskLFCScorer(requested_output=RNA_SEQ)	UBERON:0000995 gtex Uterus polyA plus RNA-seq	.	polyA plus RNA-seq	UBERON:0000995	uterus	tissue	adult	gtex	paired	FALSE			Uterus	0.0167851	0.998637	0.998637	chr12:94786225-95834801:.
chr20:32189997:T>C		rs11907716	20	30777800	32189997	T	C	ENSG00000235217	TSPY26P	transcribed_processed_pseudogene			rna_seq	GeneMaskLFCScorer(requested_output=RNA_SEQ)	UBERON:0000995 gtex Uterus polyA plus RNA-seq	.	polyA plus RNA-seq	UBERON:0000995	uterus	tissue	adult	gtex	paired	FALSE			Uterus	0.0168197	0.998637	0.998637	chr20:31665709-32714285:.
chr12:95217409:T>C		rs6538618	12	95611185	95217409	T	C	ENSG00000180263	FGD6	protein_coding			rna_seq	GeneMaskLFCScorer(requested_output=RNA_SEQ)	UBERON:0000995 total RNA-seq	-	total RNA-seq	UBERON:0000995	uterus	tissue	adult	encode	paired	FALSE				0.0112568	0.998637	0.998637	chr12:94693121-95741697:.
chr12:56994326:T>G		rs67476535	12	57388110	56994326	T	G	ENSG00000166856	GPR182	protein_coding			rna_seq	GeneMaskLFCScorer(requested_output=RNA_SEQ)	UBERON:0000995 gtex Uterus polyA plus RNA-seq	.	polyA plus RNA-seq	UBERON:0000995	uterus	tissue	adult	gtex	paired	FALSE			Uterus	0.0168836	0.998637	0.998637	chr12:56470038-57518614:.
chr12:95309638:C>G		rs17023951	12	95703414	95309638	C	G	ENSG00000265917	MIR3685	miRNA			rna_seq	GeneMaskLFCScorer(requested_output=RNA_SEQ)	UBERON:0000995 total RNA-seq	+	total RNA-seq	UBERON:0000995	uterus	tissue	adult	encode	paired	FALSE				0.013545	0.998637	0.998637	chr12:94785350-95833926:.
chrX:71020639:A>T		rs3123570	X	70240489	71020639	A	T	ENSG00000212605	RNU1-56P	snRNA			rna_seq	GeneMaskLFCScorer(requested_output=RNA_SEQ)	UBERON:0000995 gtex Uterus polyA plus RNA-seq	.	polyA plus RNA-seq	UBERON:0000995	uterus	tissue	adult	gtex	paired	FALSE			Uterus	0.0168428	0.998637	0.998637	chrX:70496351-71544927:.
chr6:29873553:A>G		rs114262395	6	29841330	29873553	A	G	ENSG00000285799	ENSG00000285799	transcribed_unprocessed_pseudogene			rna_seq	GeneMaskLFCScorer(requested_output=RNA_SEQ)	UBERON:0000995 total RNA-seq	-	total RNA-seq	UBERON:0000995	uterus	tissue	adult	encode	paired	FALSE				-0.0118446	-0.998606	0.998606	chr6:29349265-30397841:.
chr12:33437852:C>G		rs7138393	12	33590787	33437852	C	G	ENSG00000110975	SYT10	protein_coding			rna_seq	GeneMaskLFCScorer(requested_output=RNA_SEQ)	UBERON:0000995 total RNA-seq	-	total RNA-seq	UBERON:0000995	uterus	tissue	adult	encode	paired	FALSE				-0.0118299	-0.998606	0.998606	chr12:32913564-33962140:.
chr6:29862436:T>C		rs58993253	6	29830213	29862436	T	C	ENSG00000285799	ENSG00000285799	transcribed_unprocessed_pseudogene			rna_seq	GeneMaskLFCScorer(requested_output=RNA_SEQ)	UBERON:0000995 total RNA-seq	-	total RNA-seq	UBERON:0000995	uterus	tissue	adult	encode	paired	FALSE				0.0110302	0.998606	0.998606	chr6:29338148-30386724:.
chr11:30327091:C>G		rs4427542	11	30348638	30327091	C	G	ENSG00000152219	ARL14EP	protein_coding			rna_seq	GeneMaskLFCScorer(requested_output=RNA_SEQ)	UBERON:0000995 total RNA-seq	+	total RNA-seq	UBERON:0000995	uterus	tissue	adult	encode	paired	FALSE				0.0134556	0.998606	0.998606	chr11:29802803-30851379:.
chr12:56994202:T>C		rs73131120	12	57387986	56994202	T	C	ENSG00000170426	SDR9C7	protein_coding			rna_seq	GeneMaskLFCScorer(requested_output=RNA_SEQ)	UBERON:0000995 gtex Uterus polyA plus RNA-seq	.	polyA plus RNA-seq	UBERON:0000995	uterus	tissue	adult	gtex	paired	FALSE			Uterus	0.0166769	0.998606	0.998606	chr12:56469914-57518490:.
chr6:19706176:T>C		rs9358265	6	19706407	19706176	T	C	ENSG00000229700	RPL29P17	processed_pseudogene			rna_seq	GeneMaskLFCScorer(requested_output=RNA_SEQ)	UBERON:0000995 total RNA-seq	-	total RNA-seq	UBERON:0000995	uterus	tissue	adult	encode	paired	FALSE				0.011055	0.998606	0.998606	chr6:19181888-20230464:.
chr7:25689798:A>G		rs9639516	7	25729418	25689798	A	G	ENSG00000239622	ENSG00000239622	processed_pseudogene			rna_seq	GeneMaskLFCScorer(requested_output=RNA_SEQ)	UBERON:0000995 total RNA-seq	-	total RNA-seq	UBERON:0000995	uterus	tissue	adult	encode	paired	FALSE				0.011034	0.998606	0.998606	chr7:25165510-26214086:.
chr12:95308609:T>C		rs11107973	12	95702385	95308609	T	C	ENSG00000289510	ENSG00000289510	lncRNA			rna_seq	GeneMaskLFCScorer(requested_output=RNA_SEQ)	UBERON:0000995 gtex Uterus polyA plus RNA-seq	.	polyA plus RNA-seq	UBERON:0000995	uterus	tissue	adult	gtex	paired	FALSE			Uterus	0.0165792	0.998606	0.998606	chr12:94784321-95832897:.
chr1:172136117:T>C		rs17277015	1	172105257	172136117	T	C	ENSG00000233328	PFN1P1	processed_pseudogene			rna_seq	GeneMaskLFCScorer(requested_output=RNA_SEQ)	UBERON:0000995 total RNA-seq	-	total RNA-seq	UBERON:0000995	uterus	tissue	adult	encode	paired	FALSE				0.0111566	0.998606	0.998606	chr1:171611829-172660405:.
chr1:22117547:A>T		rs78716180	1	22444040	22117547	A	T	ENSG00000162552	WNT4	protein_coding			rna_seq	GeneMaskLFCScorer(requested_output=RNA_SEQ)	UBERON:0000995 total RNA-seq	-	total RNA-seq	UBERON:0000995	uterus	tissue	adult	encode	paired	FALSE				-0.0115833	-0.998573	0.998573	chr1:21593259-22641835:.
chr12:57048397:A>G		rs2270736	12	57442181	57048397	A	G	ENSG00000166866	MYO1A	protein_coding			rna_seq	GeneMaskLFCScorer(requested_output=RNA_SEQ)	UBERON:0000995 total RNA-seq	-	total RNA-seq	UBERON:0000995	uterus	tissue	adult	encode	paired	FALSE				-0.0116596	-0.998573	0.998573	chr12:56524109-57572685:.
chr12:15323135:T>C		rs56354312	12	15476069	15323135	T	C	ENSG00000151490	PTPRO	protein_coding			rna_seq	GeneMaskLFCScorer(requested_output=RNA_SEQ)	UBERON:0000995 total RNA-seq	+	total RNA-seq	UBERON:0000995	uterus	tissue	adult	encode	paired	FALSE				-0.0137844	-0.998573	0.998573	chr12:14798847-15847423:.
chr6:152465828:T>C		rs13211693	6	152786963	152465828	T	C	ENSG00000146469	VIP	protein_coding			rna_seq	GeneMaskLFCScorer(requested_output=RNA_SEQ)	UBERON:0000995 total RNA-seq	+	total RNA-seq	UBERON:0000995	uterus	tissue	adult	encode	paired	FALSE				-0.0137115	-0.998573	0.998573	chr6:151941540-152990116:.
chr1:172167979:T>G		rs672740	1	172137119	172167979	T	G	ENSG00000283844	MIR214	miRNA			rna_seq	GeneMaskLFCScorer(requested_output=RNA_SEQ)	UBERON:0000995 total RNA-seq	-	total RNA-seq	UBERON:0000995	uterus	tissue	adult	encode	paired	FALSE				-0.011624	-0.998573	0.998573	chr1:171643691-172692267:.
chr7:25753352:A>G		rs62452806	7	25792972	25753352	A	G	ENSG00000223561	LINC03007	lncRNA			rna_seq	GeneMaskLFCScorer(requested_output=RNA_SEQ)	UBERON:0000995 total RNA-seq	-	total RNA-seq	UBERON:0000995	uterus	tissue	adult	encode	paired	FALSE				-0.0115728	-0.998573	0.998573	chr7:25229064-26277640:.
chr1:172171886:T>C		rs640159	1	172141026	172171886	T	C	ENSG00000233328	PFN1P1	processed_pseudogene			rna_seq	GeneMaskLFCScorer(requested_output=RNA_SEQ)	UBERON:0000995 total RNA-seq	-	total RNA-seq	UBERON:0000995	uterus	tissue	adult	encode	paired	FALSE				-0.0116062	-0.998573	0.998573	chr1:171647598-172696174:.
chr3:49165349:C>G		rs4499638	3	49202782	49165349	C	G	ENSG00000284488	MIR6890	miRNA			rna_seq	GeneMaskLFCScorer(requested_output=RNA_SEQ)	UBERON:0000995 total RNA-seq	-	total RNA-seq	UBERON:0000995	uterus	tissue	adult	encode	paired	FALSE				-0.0115783	-0.998573	0.998573	chr3:48641061-49689637:.
chr6:151721367:A>C		rs7772579	6	152042502	151721367	A	C	ENSG00000287914	ENSG00000287914	lncRNA			rna_seq	GeneMaskLFCScorer(requested_output=RNA_SEQ)	UBERON:0000995 gtex Uterus polyA plus RNA-seq	.	polyA plus RNA-seq	UBERON:0000995	uterus	tissue	adult	gtex	paired	FALSE			Uterus	-0.017417	-0.998573	0.998573	chr6:151197079-152245655:.
chr20:32208016:T>C		rs1923095	20	30795819	32208016	T	C	ENSG00000101346	POFUT1	protein_coding			rna_seq	GeneMaskLFCScorer(requested_output=RNA_SEQ)	UBERON:0000995 total RNA-seq	+	total RNA-seq	UBERON:0000995	uterus	tissue	adult	encode	paired	FALSE				-0.0138073	-0.998573	0.998573	chr20:31683728-32732304:.
chr18:63302803:A>C		rs4941195	18	60970036	63302803	A	C	ENSG00000171791	BCL2	protein_coding			rna_seq	GeneMaskLFCScorer(requested_output=RNA_SEQ)	UBERON:0000995 total RNA-seq	-	total RNA-seq	UBERON:0000995	uterus	tissue	adult	encode	paired	FALSE				0.0109267	0.998573	0.998573	chr18:62778515-63827091:.
chr10:94938933:T>C		rs9332104	10	96698690	94938933	T	C	ENSG00000233377	MTND4P20	processed_pseudogene			rna_seq	GeneMaskLFCScorer(requested_output=RNA_SEQ)	UBERON:0000995 gtex Uterus polyA plus RNA-seq	.	polyA plus RNA-seq	UBERON:0000995	uterus	tissue	adult	gtex	paired	FALSE			Uterus	0.0163612	0.998573	0.998573	chr10:94414645-95463221:.
chr1:22290805:A>G		rs880469	1	22617298	22290805	A	G	ENSG00000234397	PPIAP34	processed_pseudogene			rna_seq	GeneMaskLFCScorer(requested_output=RNA_SEQ)	UBERON:0000995 gtex Uterus polyA plus RNA-seq	.	polyA plus RNA-seq	UBERON:0000995	uterus	tissue	adult	gtex	paired	FALSE			Uterus	0.016458	0.998573	0.998573	chr1:21766517-22815093:.
chr12:95309638:C>G		rs17023951	12	95703414	95309638	C	G	ENSG00000199172	MIR331	miRNA			rna_seq	GeneMaskLFCScorer(requested_output=RNA_SEQ)	UBERON:0000995 total RNA-seq	+	total RNA-seq	UBERON:0000995	uterus	tissue	adult	encode	paired	FALSE				0.0133616	0.998573	0.998573	chr12:94785350-95833926:.
chr6:34216597:T>G		rs141130394	6	34184374	34216597	T	G	ENSG00000124614	RPS10	protein_coding			rna_seq	GeneMaskActiveScorer(requested_output=RNA_SEQ)	UBERON:0000995 total RNA-seq	-	total RNA-seq	UBERON:0000995	uterus	tissue	adult	encode	paired	FALSE				7.43521	0.998542	0.998542	chr6:33692309-34740885:.
chr6:34217104:T>C		rs116344531	6	34184881	34217104	T	C	ENSG00000124614	RPS10	protein_coding			rna_seq	GeneMaskActiveScorer(requested_output=RNA_SEQ)	UBERON:0000995 total RNA-seq	-	total RNA-seq	UBERON:0000995	uterus	tissue	adult	encode	paired	FALSE				7.24753	0.998542	0.998542	chr6:33692816-34741392:.
chr6:34268685:C>G		rs115299044	6	34236462	34268685	C	G	ENSG00000124614	RPS10	protein_coding			rna_seq	GeneMaskActiveScorer(requested_output=RNA_SEQ)	UBERON:0000995 total RNA-seq	-	total RNA-seq	UBERON:0000995	uterus	tissue	adult	encode	paired	FALSE				7.28062	0.998542	0.998542	chr6:33744397-34792973:.
chr12:57073488:A>C		rs111432418	12	57467271	57073488	A	C	ENSG00000285625	ENSG00000285625	protein_coding			rna_seq	GeneMaskActiveScorer(requested_output=RNA_SEQ)	UBERON:0000995 total RNA-seq	-	total RNA-seq	UBERON:0000995	uterus	tissue	adult	encode	paired	FALSE				7.90682	0.998542	0.998542	chr12:56549200-57597776:.
chr6:34221560:A>G		rs141891664	6	34189337	34221560	A	G	ENSG00000124614	RPS10	protein_coding			rna_seq	GeneMaskActiveScorer(requested_output=RNA_SEQ)	UBERON:0000995 total RNA-seq	-	total RNA-seq	UBERON:0000995	uterus	tissue	adult	encode	paired	FALSE				7.64727	0.998542	0.998542	chr6:33697272-34745848:.
chr12:57000870:A>G		rs2371717	12	57394654	57000870	A	G	ENSG00000285625	ENSG00000285625	protein_coding			rna_seq	GeneMaskActiveScorer(requested_output=RNA_SEQ)	UBERON:0000995 total RNA-seq	-	total RNA-seq	UBERON:0000995	uterus	tissue	adult	encode	paired	FALSE				7.84885	0.998542	0.998542	chr12:56476582-57525158:.
chr6:34273109:A>G		rs1307273	6	34240886	34273109	A	G	ENSG00000124614	RPS10	protein_coding			rna_seq	GeneMaskActiveScorer(requested_output=RNA_SEQ)	UBERON:0000995 total RNA-seq	-	total RNA-seq	UBERON:0000995	uterus	tissue	adult	encode	paired	FALSE				7.34539	0.998542	0.998542	chr6:33748821-34797397:.
chr12:56962455:T>C		rs61539289	12	57356239	56962455	T	C	ENSG00000285625	ENSG00000285625	protein_coding			rna_seq	GeneMaskActiveScorer(requested_output=RNA_SEQ)	UBERON:0000995 total RNA-seq	-	total RNA-seq	UBERON:0000995	uterus	tissue	adult	encode	paired	FALSE				7.86057	0.998542	0.998542	chr12:56438167-57486743:.
chr6:34222327:A>G		rs75104038	6	34190104	34222327	A	G	ENSG00000124614	RPS10	protein_coding			rna_seq	GeneMaskActiveScorer(requested_output=RNA_SEQ)	UBERON:0000995 total RNA-seq	-	total RNA-seq	UBERON:0000995	uterus	tissue	adult	encode	paired	FALSE				7.41505	0.998542	0.998542	chr6:33698039-34746615:.
chr6:34182161:T>C		rs76412020	6	34149938	34182161	T	C	ENSG00000124614	RPS10	protein_coding			rna_seq	GeneMaskActiveScorer(requested_output=RNA_SEQ)	UBERON:0000995 total RNA-seq	-	total RNA-seq	UBERON:0000995	uterus	tissue	adult	encode	paired	FALSE				6.93525	0.998542	0.998542	chr6:33657873-34706449:.
chr12:56959087:T>C		rs12815538	12	57352871	56959087	T	C	ENSG00000110955	ATP5F1B	protein_coding			rna_seq	GeneMaskActiveScorer(requested_output=RNA_SEQ)	UBERON:0000995 total RNA-seq	-	total RNA-seq	UBERON:0000995	uterus	tissue	adult	encode	paired	FALSE				6.59448	0.998542	0.998542	chr12:56434799-57483375:.
chr12:56959087:T>C		rs12815538	12	57352871	56959087	T	C	ENSG00000285625	ENSG00000285625	protein_coding			rna_seq	GeneMaskActiveScorer(requested_output=RNA_SEQ)	UBERON:0000995 total RNA-seq	-	total RNA-seq	UBERON:0000995	uterus	tissue	adult	encode	paired	FALSE				8.07043	0.998542	0.998542	chr12:56434799-57483375:.
chr6:34240213:T>C		rs114344942	6	34207990	34240213	T	C	ENSG00000124614	RPS10	protein_coding			rna_seq	GeneMaskActiveScorer(requested_output=RNA_SEQ)	UBERON:0000995 total RNA-seq	-	total RNA-seq	UBERON:0000995	uterus	tissue	adult	encode	paired	FALSE				7.42599	0.998542	0.998542	chr6:33715925-34764501:.
chr6:34219555:T>C		rs144229896	6	34187332	34219555	T	C	ENSG00000124614	RPS10	protein_coding			rna_seq	GeneMaskActiveScorer(requested_output=RNA_SEQ)	UBERON:0000995 total RNA-seq	-	total RNA-seq	UBERON:0000995	uterus	tissue	adult	encode	paired	FALSE				6.96961	0.998542	0.998542	chr6:33695267-34743843:.
chr6:31358515:A>G		rs9405085	6	31326292	31358515	A	G	ENSG00000204525	HLA-C	protein_coding			rna_seq	GeneMaskActiveScorer(requested_output=RNA_SEQ)	UBERON:0000995 total RNA-seq	-	total RNA-seq	UBERON:0000995	uterus	tissue	adult	encode	paired	FALSE				6.82742	0.998542	0.998542	chr6:30834227-31882803:.
chr6:34217978:T>C		rs2797964	6	34185755	34217978	T	C	ENSG00000124614	RPS10	protein_coding			rna_seq	GeneMaskActiveScorer(requested_output=RNA_SEQ)	UBERON:0000995 total RNA-seq	-	total RNA-seq	UBERON:0000995	uterus	tissue	adult	encode	paired	FALSE				7.499	0.998542	0.998542	chr6:33693690-34742266:.
chr6:31354710:A>G		rs3819294	6	31322487	31354710	A	G	ENSG00000204525	HLA-C	protein_coding			rna_seq	GeneMaskActiveScorer(requested_output=RNA_SEQ)	UBERON:0000995 total RNA-seq	-	total RNA-seq	UBERON:0000995	uterus	tissue	adult	encode	paired	FALSE				7.09668	0.998542	0.998542	chr6:30830422-31878998:.
chr12:57042645:T>C		rs73114457	12	57436429	57042645	T	C	ENSG00000285625	ENSG00000285625	protein_coding			rna_seq	GeneMaskActiveScorer(requested_output=RNA_SEQ)	UBERON:0000995 total RNA-seq	-	total RNA-seq	UBERON:0000995	uterus	tissue	adult	encode	paired	FALSE				7.96825	0.998542	0.998542	chr12:56518357-57566933:.
chr12:57054307:A>G		rs73114472	12	57448090	57054307	A	G	ENSG00000285625	ENSG00000285625	protein_coding			rna_seq	GeneMaskActiveScorer(requested_output=RNA_SEQ)	UBERON:0000995 total RNA-seq	-	total RNA-seq	UBERON:0000995	uterus	tissue	adult	encode	paired	FALSE				7.53989	0.998542	0.998542	chr12:56530019-57578595:.
chr22:32717389:T>C		rs16991084	22	33113375	32717389	T	C	ENSG00000100234	TIMP3	protein_coding			rna_seq	GeneMaskActiveScorer(requested_output=RNA_SEQ)	UBERON:0000995 gtex Uterus polyA plus RNA-seq	.	polyA plus RNA-seq	UBERON:0000995	uterus	tissue	adult	gtex	paired	FALSE			Uterus	19.7587	0.998542	0.998542	chr22:32193101-33241677:.
chr6:34207131:A>G		rs1776877	6	34174908	34207131	A	G	ENSG00000124614	RPS10	protein_coding			rna_seq	GeneMaskActiveScorer(requested_output=RNA_SEQ)	UBERON:0000995 total RNA-seq	-	total RNA-seq	UBERON:0000995	uterus	tissue	adult	encode	paired	FALSE				7.41031	0.998542	0.998542	chr6:33682843-34731419:.
chr6:34221115:A>C		rs9689096	6	34188892	34221115	A	C	ENSG00000124614	RPS10	protein_coding			rna_seq	GeneMaskActiveScorer(requested_output=RNA_SEQ)	UBERON:0000995 total RNA-seq	-	total RNA-seq	UBERON:0000995	uterus	tissue	adult	encode	paired	FALSE				7.11896	0.998542	0.998542	chr6:33696827-34745403:.
chr6:34272799:T>G		rs1307274	6	34240576	34272799	T	G	ENSG00000124614	RPS10	protein_coding			rna_seq	GeneMaskActiveScorer(requested_output=RNA_SEQ)	UBERON:0000995 total RNA-seq	-	total RNA-seq	UBERON:0000995	uterus	tissue	adult	encode	paired	FALSE				7.13623	0.998542	0.998542	chr6:33748511-34797087:.
chr6:34259706:A>T		rs115450053	6	34227483	34259706	A	T	ENSG00000124614	RPS10	protein_coding			rna_seq	GeneMaskActiveScorer(requested_output=RNA_SEQ)	UBERON:0000995 total RNA-seq	-	total RNA-seq	UBERON:0000995	uterus	tissue	adult	encode	paired	FALSE				7.62604	0.998542	0.998542	chr6:33735418-34783994:.
chr6:34248142:T>C		rs1150779	6	34215919	34248142	T	C	ENSG00000124614	RPS10	protein_coding			rna_seq	GeneMaskActiveScorer(requested_output=RNA_SEQ)	UBERON:0000995 total RNA-seq	-	total RNA-seq	UBERON:0000995	uterus	tissue	adult	encode	paired	FALSE				7.27702	0.998542	0.998542	chr6:33723854-34772430:.
chr6:34218691:A>T		rs115166491	6	34186468	34218691	A	T	ENSG00000124614	RPS10	protein_coding			rna_seq	GeneMaskActiveScorer(requested_output=RNA_SEQ)	UBERON:0000995 total RNA-seq	-	total RNA-seq	UBERON:0000995	uterus	tissue	adult	encode	paired	FALSE				6.68482	0.998542	0.998542	chr6:33694403-34742979:.
chr6:34222587:A>G		rs77577224	6	34190364	34222587	A	G	ENSG00000124614	RPS10	protein_coding			rna_seq	GeneMaskActiveScorer(requested_output=RNA_SEQ)	UBERON:0000995 total RNA-seq	-	total RNA-seq	UBERON:0000995	uterus	tissue	adult	encode	paired	FALSE				7.52377	0.998542	0.998542	chr6:33698299-34746875:.
chr6:34270227:T>C		rs56097866	6	34238004	34270227	T	C	ENSG00000124614	RPS10	protein_coding			rna_seq	GeneMaskActiveScorer(requested_output=RNA_SEQ)	UBERON:0000995 total RNA-seq	-	total RNA-seq	UBERON:0000995	uterus	tissue	adult	encode	paired	FALSE				6.93756	0.998542	0.998542	chr6:33745939-34794515:.
chr12:57069171:T>C		rs73116501	12	57462954	57069171	T	C	ENSG00000285625	ENSG00000285625	protein_coding			rna_seq	GeneMaskActiveScorer(requested_output=RNA_SEQ)	UBERON:0000995 total RNA-seq	-	total RNA-seq	UBERON:0000995	uterus	tissue	adult	encode	paired	FALSE				7.98521	0.998542	0.998542	chr12:56544883-57593459:.
chr12:57012660:T>C		rs733629	12	57406444	57012660	T	C	ENSG00000110955	ATP5F1B	protein_coding			rna_seq	GeneMaskActiveScorer(requested_output=RNA_SEQ)	UBERON:0000995 total RNA-seq	-	total RNA-seq	UBERON:0000995	uterus	tissue	adult	encode	paired	FALSE				6.59304	0.998542	0.998542	chr12:56488372-57536948:.
chr12:56950108:T>C		rs11836517	12	57343892	56950108	T	C	ENSG00000285625	ENSG00000285625	protein_coding			rna_seq	GeneMaskActiveScorer(requested_output=RNA_SEQ)	UBERON:0000995 total RNA-seq	-	total RNA-seq	UBERON:0000995	uterus	tissue	adult	encode	paired	FALSE				7.6311	0.998542	0.998542	chr12:56425820-57474396:.
chr6:34232038:T>C		rs75034466	6	34199815	34232038	T	C	ENSG00000124614	RPS10	protein_coding			rna_seq	GeneMaskActiveScorer(requested_output=RNA_SEQ)	UBERON:0000995 total RNA-seq	-	total RNA-seq	UBERON:0000995	uterus	tissue	adult	encode	paired	FALSE				7.39052	0.998542	0.998542	chr6:33707750-34756326:.
chr6:34197574:T>G		rs142779375	6	34165351	34197574	T	G	ENSG00000124614	RPS10	protein_coding			rna_seq	GeneMaskActiveScorer(requested_output=RNA_SEQ)	UBERON:0000995 total RNA-seq	-	total RNA-seq	UBERON:0000995	uterus	tissue	adult	encode	paired	FALSE				7.19266	0.998542	0.998542	chr6:33673286-34721862:.
chr12:56948316:A>G		rs1072670	12	57342100	56948316	A	G	ENSG00000285625	ENSG00000285625	protein_coding			rna_seq	GeneMaskActiveScorer(requested_output=RNA_SEQ)	UBERON:0000995 total RNA-seq	-	total RNA-seq	UBERON:0000995	uterus	tissue	adult	encode	paired	FALSE				7.82389	0.998542	0.998542	chr12:56424028-57472604:.
chr6:34205553:T>G		rs76376137	6	34173330	34205553	T	G	ENSG00000124614	RPS10	protein_coding			rna_seq	GeneMaskActiveScorer(requested_output=RNA_SEQ)	UBERON:0000995 total RNA-seq	-	total RNA-seq	UBERON:0000995	uterus	tissue	adult	encode	paired	FALSE				7.27901	0.998542	0.998542	chr6:33681265-34729841:.
chr6:34253827:T>C		rs9394201	6	34221604	34253827	T	C	ENSG00000124614	RPS10	protein_coding			rna_seq	GeneMaskActiveScorer(requested_output=RNA_SEQ)	UBERON:0000995 total RNA-seq	-	total RNA-seq	UBERON:0000995	uterus	tissue	adult	encode	paired	FALSE				7.07933	0.998542	0.998542	chr6:33729539-34778115:.
chr6:34251921:T>C		rs57026767	6	34219698	34251921	T	C	ENSG00000124614	RPS10	protein_coding			rna_seq	GeneMaskActiveScorer(requested_output=RNA_SEQ)	UBERON:0000995 total RNA-seq	-	total RNA-seq	UBERON:0000995	uterus	tissue	adult	encode	paired	FALSE				7.15799	0.998542	0.998542	chr6:33727633-34776209:.
chr6:34240413:T>C		rs73744859	6	34208190	34240413	T	C	ENSG00000124614	RPS10	protein_coding			rna_seq	GeneMaskActiveScorer(requested_output=RNA_SEQ)	UBERON:0000995 total RNA-seq	-	total RNA-seq	UBERON:0000995	uterus	tissue	adult	encode	paired	FALSE				7.11178	0.998542	0.998542	chr6:33716125-34764701:.
chr12:57034897:T>C		rs138851352	12	57428681	57034897	T	C	ENSG00000285625	ENSG00000285625	protein_coding			rna_seq	GeneMaskActiveScorer(requested_output=RNA_SEQ)	UBERON:0000995 total RNA-seq	-	total RNA-seq	UBERON:0000995	uterus	tissue	adult	encode	paired	FALSE				7.94909	0.998542	0.998542	chr12:56510609-57559185:.
chr6:34257060:C>G		rs2797967	6	34224837	34257060	C	G	ENSG00000124614	RPS10	protein_coding			rna_seq	GeneMaskActiveScorer(requested_output=RNA_SEQ)	UBERON:0000995 total RNA-seq	-	total RNA-seq	UBERON:0000995	uterus	tissue	adult	encode	paired	FALSE				6.94901	0.998542	0.998542	chr6:33732772-34781348:.
chr12:57030148:A>C		rs56270558	12	57423932	57030148	A	C	ENSG00000285625	ENSG00000285625	protein_coding			rna_seq	GeneMaskActiveScorer(requested_output=RNA_SEQ)	UBERON:0000995 total RNA-seq	-	total RNA-seq	UBERON:0000995	uterus	tissue	adult	encode	paired	FALSE				7.47188	0.998542	0.998542	chr12:56505860-57554436:.
chr12:56996897:T>C		rs68126184	12	57390681	56996897	T	C	ENSG00000285625	ENSG00000285625	protein_coding			rna_seq	GeneMaskActiveScorer(requested_output=RNA_SEQ)	UBERON:0000995 total RNA-seq	-	total RNA-seq	UBERON:0000995	uterus	tissue	adult	encode	paired	FALSE				7.7505	0.998542	0.998542	chr12:56472609-57521185:.
chr12:57031362:T>C		rs755221	12	57425146	57031362	T	C	ENSG00000285625	ENSG00000285625	protein_coding			rna_seq	GeneMaskActiveScorer(requested_output=RNA_SEQ)	UBERON:0000995 total RNA-seq	-	total RNA-seq	UBERON:0000995	uterus	tissue	adult	encode	paired	FALSE				7.67859	0.998542	0.998542	chr12:56507074-57555650:.
chr12:57020444:A>T		rs10400555	12	57414228	57020444	A	T	ENSG00000285625	ENSG00000285625	protein_coding			rna_seq	GeneMaskActiveScorer(requested_output=RNA_SEQ)	UBERON:0000995 total RNA-seq	-	total RNA-seq	UBERON:0000995	uterus	tissue	adult	encode	paired	FALSE				7.82201	0.998542	0.998542	chr12:56496156-57544732:.
chr12:57021175:T>C		rs73114434	12	57414959	57021175	T	C	ENSG00000110955	ATP5F1B	protein_coding			rna_seq	GeneMaskActiveScorer(requested_output=RNA_SEQ)	UBERON:0000995 total RNA-seq	-	total RNA-seq	UBERON:0000995	uterus	tissue	adult	encode	paired	FALSE				6.47771	0.998542	0.998542	chr12:56496887-57545463:.
chr6:34176953:T>C		rs114295350	6	34144730	34176953	T	C	ENSG00000124614	RPS10	protein_coding			rna_seq	GeneMaskActiveScorer(requested_output=RNA_SEQ)	UBERON:0000995 total RNA-seq	-	total RNA-seq	UBERON:0000995	uterus	tissue	adult	encode	paired	FALSE				7.19237	0.998542	0.998542	chr6:33652665-34701241:.
chr12:57015455:A>G		rs17119330	12	57409239	57015455	A	G	ENSG00000285625	ENSG00000285625	protein_coding			rna_seq	GeneMaskActiveScorer(requested_output=RNA_SEQ)	UBERON:0000995 total RNA-seq	-	total RNA-seq	UBERON:0000995	uterus	tissue	adult	encode	paired	FALSE				8.06864	0.998542	0.998542	chr12:56491167-57539743:.
chr12:57049503:A>C		rs73114467	12	57443287	57049503	A	C	ENSG00000285625	ENSG00000285625	protein_coding			rna_seq	GeneMaskActiveScorer(requested_output=RNA_SEQ)	UBERON:0000995 total RNA-seq	-	total RNA-seq	UBERON:0000995	uterus	tissue	adult	encode	paired	FALSE				8.16352	0.998542	0.998542	chr12:56525215-57573791:.
chr6:34218183:A>T		rs150459394	6	34185960	34218183	A	T	ENSG00000124614	RPS10	protein_coding			rna_seq	GeneMaskActiveScorer(requested_output=RNA_SEQ)	UBERON:0000995 total RNA-seq	-	total RNA-seq	UBERON:0000995	uterus	tissue	adult	encode	paired	FALSE				6.92461	0.998542	0.998542	chr6:33693895-34742471:.
chr6:34173923:A>C		rs148889882	6	34141700	34173923	A	C	ENSG00000124614	RPS10	protein_coding			rna_seq	GeneMaskActiveScorer(requested_output=RNA_SEQ)	UBERON:0000995 total RNA-seq	-	total RNA-seq	UBERON:0000995	uterus	tissue	adult	encode	paired	FALSE				6.85025	0.998542	0.998542	chr6:33649635-34698211:.
chr6:34217380:C>G		rs139940087	6	34185157	34217380	C	G	ENSG00000124614	RPS10	protein_coding			rna_seq	GeneMaskActiveScorer(requested_output=RNA_SEQ)	UBERON:0000995 total RNA-seq	-	total RNA-seq	UBERON:0000995	uterus	tissue	adult	encode	paired	FALSE				7.05095	0.998542	0.998542	chr6:33693092-34741668:.
chr6:34227089:T>C		rs1759645	6	34194866	34227089	T	C	ENSG00000124614	RPS10	protein_coding			rna_seq	GeneMaskActiveScorer(requested_output=RNA_SEQ)	UBERON:0000995 total RNA-seq	-	total RNA-seq	UBERON:0000995	uterus	tissue	adult	encode	paired	FALSE				6.95622	0.998542	0.998542	chr6:33702801-34751377:.
chr6:34217772:A>G		rs142767852	6	34185549	34217772	A	G	ENSG00000124614	RPS10	protein_coding			rna_seq	GeneMaskActiveScorer(requested_output=RNA_SEQ)	UBERON:0000995 total RNA-seq	-	total RNA-seq	UBERON:0000995	uterus	tissue	adult	encode	paired	FALSE				7.41102	0.998542	0.998542	chr6:33693484-34742060:.
chr6:34229328:T>C		rs1759627	6	34197105	34229328	T	C	ENSG00000124614	RPS10	protein_coding			rna_seq	GeneMaskActiveScorer(requested_output=RNA_SEQ)	UBERON:0000995 total RNA-seq	-	total RNA-seq	UBERON:0000995	uterus	tissue	adult	encode	paired	FALSE				7.118	0.998542	0.998542	chr6:33705040-34753616:.
chr12:57058525:T>C		rs17119407	12	57452308	57058525	T	C	ENSG00000285625	ENSG00000285625	protein_coding			rna_seq	GeneMaskActiveScorer(requested_output=RNA_SEQ)	UBERON:0000995 total RNA-seq	-	total RNA-seq	UBERON:0000995	uterus	tissue	adult	encode	paired	FALSE				7.81649	0.998542	0.998542	chr12:56534237-57582813:.
chr12:57065426:T>C		rs73116494	12	57459209	57065426	T	C	ENSG00000285625	ENSG00000285625	protein_coding			rna_seq	GeneMaskActiveScorer(requested_output=RNA_SEQ)	UBERON:0000995 total RNA-seq	-	total RNA-seq	UBERON:0000995	uterus	tissue	adult	encode	paired	FALSE				7.92647	0.998542	0.998542	chr12:56541138-57589714:.
chr12:57045433:T>C		rs17119386	12	57439217	57045433	T	C	ENSG00000110955	ATP5F1B	protein_coding			rna_seq	GeneMaskActiveScorer(requested_output=RNA_SEQ)	UBERON:0000995 total RNA-seq	-	total RNA-seq	UBERON:0000995	uterus	tissue	adult	encode	paired	FALSE				6.47075	0.998542	0.998542	chr12:56521145-57569721:.
chr12:57045433:T>C		rs17119386	12	57439217	57045433	T	C	ENSG00000285625	ENSG00000285625	protein_coding			rna_seq	GeneMaskActiveScorer(requested_output=RNA_SEQ)	UBERON:0000995 total RNA-seq	-	total RNA-seq	UBERON:0000995	uterus	tissue	adult	encode	paired	FALSE				7.96505	0.998542	0.998542	chr12:56521145-57569721:.
chr6:31357907:A>C		rs34265426	6	31325684	31357907	A	C	ENSG00000204525	HLA-C	protein_coding			rna_seq	GeneMaskActiveScorer(requested_output=RNA_SEQ)	UBERON:0000995 total RNA-seq	-	total RNA-seq	UBERON:0000995	uterus	tissue	adult	encode	paired	FALSE				7.04174	0.998542	0.998542	chr6:30833619-31882195:.
chr6:34179034:A>G		rs114078082	6	34146811	34179034	A	G	ENSG00000124614	RPS10	protein_coding			rna_seq	GeneMaskActiveScorer(requested_output=RNA_SEQ)	UBERON:0000995 total RNA-seq	-	total RNA-seq	UBERON:0000995	uterus	tissue	adult	encode	paired	FALSE				7.3544	0.998542	0.998542	chr6:33654746-34703322:.
chr12:56967630:T>C		rs1843311	12	57361414	56967630	T	C	ENSG00000285625	ENSG00000285625	protein_coding			rna_seq	GeneMaskActiveScorer(requested_output=RNA_SEQ)	UBERON:0000995 total RNA-seq	-	total RNA-seq	UBERON:0000995	uterus	tissue	adult	encode	paired	FALSE				7.95617	0.998542	0.998542	chr12:56443342-57491918:.
chr12:57055827:T>G		rs4039	12	57449610	57055827	T	G	ENSG00000285625	ENSG00000285625	protein_coding			rna_seq	GeneMaskActiveScorer(requested_output=RNA_SEQ)	UBERON:0000995 total RNA-seq	-	total RNA-seq	UBERON:0000995	uterus	tissue	adult	encode	paired	FALSE				7.97559	0.998542	0.998542	chr12:56531539-57580115:.
chr12:57049508:C>G		rs73114468	12	57443292	57049508	C	G	ENSG00000285625	ENSG00000285625	protein_coding			rna_seq	GeneMaskActiveScorer(requested_output=RNA_SEQ)	UBERON:0000995 total RNA-seq	-	total RNA-seq	UBERON:0000995	uterus	tissue	adult	encode	paired	FALSE				7.8379	0.998542	0.998542	chr12:56525220-57573796:.
chr6:34270199:C>G		rs56274948	6	34237976	34270199	C	G	ENSG00000124614	RPS10	protein_coding			rna_seq	GeneMaskActiveScorer(requested_output=RNA_SEQ)	UBERON:0000995 total RNA-seq	-	total RNA-seq	UBERON:0000995	uterus	tissue	adult	encode	paired	FALSE				7.38669	0.998542	0.998542	chr6:33745911-34794487:.
chr6:34255162:A>G		rs9366846	6	34222939	34255162	A	G	ENSG00000124614	RPS10	protein_coding			rna_seq	GeneMaskActiveScorer(requested_output=RNA_SEQ)	UBERON:0000995 total RNA-seq	-	total RNA-seq	UBERON:0000995	uterus	tissue	adult	encode	paired	FALSE				7.38796	0.998542	0.998542	chr6:33730874-34779450:.
chr12:56967810:A>C		rs1843313	12	57361594	56967810	A	C	ENSG00000285625	ENSG00000285625	protein_coding			rna_seq	GeneMaskActiveScorer(requested_output=RNA_SEQ)	UBERON:0000995 total RNA-seq	-	total RNA-seq	UBERON:0000995	uterus	tissue	adult	encode	paired	FALSE				7.44543	0.998542	0.998542	chr12:56443522-57492098:.
chr12:57017124:T>G		rs57558853	12	57410908	57017124	T	G	ENSG00000285625	ENSG00000285625	protein_coding			rna_seq	GeneMaskActiveScorer(requested_output=RNA_SEQ)	UBERON:0000995 total RNA-seq	-	total RNA-seq	UBERON:0000995	uterus	tissue	adult	encode	paired	FALSE				7.83142	0.998542	0.998542	chr12:56492836-57541412:.
chr12:57021175:T>C		rs73114434	12	57414959	57021175	T	C	ENSG00000285625	ENSG00000285625	protein_coding			rna_seq	GeneMaskActiveScorer(requested_output=RNA_SEQ)	UBERON:0000995 total RNA-seq	-	total RNA-seq	UBERON:0000995	uterus	tissue	adult	encode	paired	FALSE				7.62918	0.998542	0.998542	chr12:56496887-57545463:.
chr12:56994414:T>C		rs2279373	12	57388198	56994414	T	C	ENSG00000285625	ENSG00000285625	protein_coding			rna_seq	GeneMaskActiveScorer(requested_output=RNA_SEQ)	UBERON:0000995 total RNA-seq	-	total RNA-seq	UBERON:0000995	uterus	tissue	adult	encode	paired	FALSE				7.58148	0.998542	0.998542	chr12:56470126-57518702:.
chr6:34215249:T>C		rs10807137	6	34183026	34215249	T	C	ENSG00000124614	RPS10	protein_coding			rna_seq	GeneMaskActiveScorer(requested_output=RNA_SEQ)	UBERON:0000995 total RNA-seq	-	total RNA-seq	UBERON:0000995	uterus	tissue	adult	encode	paired	FALSE				6.99048	0.998542	0.998542	chr6:33690961-34739537:.
chr6:34201243:A>T		rs1187118	6	34169020	34201243	A	T	ENSG00000124614	RPS10	protein_coding			rna_seq	GeneMaskActiveScorer(requested_output=RNA_SEQ)	UBERON:0000995 total RNA-seq	-	total RNA-seq	UBERON:0000995	uterus	tissue	adult	encode	paired	FALSE				7.42178	0.998542	0.998542	chr6:33676955-34725531:.
chr6:34188790:A>G		rs115975649	6	34156567	34188790	A	G	ENSG00000124614	RPS10	protein_coding			rna_seq	GeneMaskActiveScorer(requested_output=RNA_SEQ)	UBERON:0000995 total RNA-seq	-	total RNA-seq	UBERON:0000995	uterus	tissue	adult	encode	paired	FALSE				7.55723	0.998542	0.998542	chr6:33664502-34713078:.
chr12:57053027:A>T		rs112855268	12	57446810	57053027	A	T	ENSG00000285625	ENSG00000285625	protein_coding			rna_seq	GeneMaskActiveScorer(requested_output=RNA_SEQ)	UBERON:0000995 total RNA-seq	-	total RNA-seq	UBERON:0000995	uterus	tissue	adult	encode	paired	FALSE				7.65557	0.998542	0.998542	chr12:56528739-57577315:.
chr12:56997689:A>G		rs60273384	12	57391473	56997689	A	G	ENSG00000285625	ENSG00000285625	protein_coding			rna_seq	GeneMaskActiveScorer(requested_output=RNA_SEQ)	UBERON:0000995 total RNA-seq	-	total RNA-seq	UBERON:0000995	uterus	tissue	adult	encode	paired	FALSE				7.92557	0.998542	0.998542	chr12:56473401-57521977:.
chr6:34223754:T>C		rs116836493	6	34191531	34223754	T	C	ENSG00000124614	RPS10	protein_coding			rna_seq	GeneMaskActiveScorer(requested_output=RNA_SEQ)	UBERON:0000995 total RNA-seq	-	total RNA-seq	UBERON:0000995	uterus	tissue	adult	encode	paired	FALSE				7.38128	0.998542	0.998542	chr6:33699466-34748042:.
chr12:57027495:T>C		rs73114437	12	57421279	57027495	T	C	ENSG00000285625	ENSG00000285625	protein_coding			rna_seq	GeneMaskActiveScorer(requested_output=RNA_SEQ)	UBERON:0000995 total RNA-seq	-	total RNA-seq	UBERON:0000995	uterus	tissue	adult	encode	paired	FALSE				7.78947	0.998542	0.998542	chr12:56503207-57551783:.
chr6:34226315:T>C		rs1776898	6	34194092	34226315	T	C	ENSG00000124614	RPS10	protein_coding			rna_seq	GeneMaskActiveScorer(requested_output=RNA_SEQ)	UBERON:0000995 total RNA-seq	-	total RNA-seq	UBERON:0000995	uterus	tissue	adult	encode	paired	FALSE				7.09441	0.998542	0.998542	chr6:33702027-34750603:.
chr6:34227234:T>G		rs1776897	6	34195011	34227234	T	G	ENSG00000124614	RPS10	protein_coding			rna_seq	GeneMaskActiveScorer(requested_output=RNA_SEQ)	UBERON:0000995 total RNA-seq	-	total RNA-seq	UBERON:0000995	uterus	tissue	adult	encode	paired	FALSE				6.92734	0.998542	0.998542	chr6:33702946-34751522:.
chr6:34091462:A>G		rs937035	6	34059239	34091462	A	G	ENSG00000124614	RPS10	protein_coding			rna_seq	GeneMaskActiveScorer(requested_output=RNA_SEQ)	UBERON:0000995 total RNA-seq	-	total RNA-seq	UBERON:0000995	uterus	tissue	adult	encode	paired	FALSE				7.15065	0.998542	0.998542	chr6:33567174-34615750:.
chr12:57042961:T>C		rs73114459	12	57436745	57042961	T	C	ENSG00000285625	ENSG00000285625	protein_coding			rna_seq	GeneMaskActiveScorer(requested_output=RNA_SEQ)	UBERON:0000995 total RNA-seq	-	total RNA-seq	UBERON:0000995	uterus	tissue	adult	encode	paired	FALSE				7.92539	0.998542	0.998542	chr12:56518673-57567249:.
chr6:34236508:A>G		rs6937622	6	34204285	34236508	A	G	ENSG00000124614	RPS10	protein_coding			rna_seq	GeneMaskActiveScorer(requested_output=RNA_SEQ)	UBERON:0000995 total RNA-seq	-	total RNA-seq	UBERON:0000995	uterus	tissue	adult	encode	paired	FALSE				7.31082	0.998542	0.998542	chr6:33712220-34760796:.
chr12:57034518:T>C		rs117270067	12	57428302	57034518	T	C	ENSG00000285625	ENSG00000285625	protein_coding			rna_seq	GeneMaskActiveScorer(requested_output=RNA_SEQ)	UBERON:0000995 total RNA-seq	-	total RNA-seq	UBERON:0000995	uterus	tissue	adult	encode	paired	FALSE				7.72683	0.998542	0.998542	chr12:56510230-57558806:.
chr6:34204078:T>C		rs143092818	6	34171855	34204078	T	C	ENSG00000124614	RPS10	protein_coding			rna_seq	GeneMaskActiveScorer(requested_output=RNA_SEQ)	UBERON:0000995 total RNA-seq	-	total RNA-seq	UBERON:0000995	uterus	tissue	adult	encode	paired	FALSE				7.4695	0.998542	0.998542	chr6:33679790-34728366:.
chr12:57032181:T>C		rs1552245	12	57425965	57032181	T	C	ENSG00000110955	ATP5F1B	protein_coding			rna_seq	GeneMaskActiveScorer(requested_output=RNA_SEQ)	UBERON:0000995 total RNA-seq	-	total RNA-seq	UBERON:0000995	uterus	tissue	adult	encode	paired	FALSE				6.50156	0.998542	0.998542	chr12:56507893-57556469:.
chr12:57032181:T>C		rs1552245	12	57425965	57032181	T	C	ENSG00000285625	ENSG00000285625	protein_coding			rna_seq	GeneMaskActiveScorer(requested_output=RNA_SEQ)	UBERON:0000995 total RNA-seq	-	total RNA-seq	UBERON:0000995	uterus	tissue	adult	encode	paired	FALSE				7.76315	0.998542	0.998542	chr12:56507893-57556469:.
chr12:57011265:A>G		rs73114426	12	57405049	57011265	A	G	ENSG00000285625	ENSG00000285625	protein_coding			rna_seq	GeneMaskActiveScorer(requested_output=RNA_SEQ)	UBERON:0000995 total RNA-seq	-	total RNA-seq	UBERON:0000995	uterus	tissue	adult	encode	paired	FALSE				7.68637	0.998542	0.998542	chr12:56486977-57535553:.
chr12:57033543:C>G		rs73114446	12	57427327	57033543	C	G	ENSG00000285625	ENSG00000285625	protein_coding			rna_seq	GeneMaskActiveScorer(requested_output=RNA_SEQ)	UBERON:0000995 total RNA-seq	-	total RNA-seq	UBERON:0000995	uterus	tissue	adult	encode	paired	FALSE				7.71241	0.998542	0.998542	chr12:56509255-57557831:.
chr6:34236116:A>G		rs115177000	6	34203893	34236116	A	G	ENSG00000124614	RPS10	protein_coding			rna_seq	GeneMaskActiveScorer(requested_output=RNA_SEQ)	UBERON:0000995 total RNA-seq	-	total RNA-seq	UBERON:0000995	uterus	tissue	adult	encode	paired	FALSE				7.2745	0.998542	0.998542	chr6:33711828-34760404:.
chr12:57081818:A>G		rs141773786	12	57475601	57081818	A	G	ENSG00000285625	ENSG00000285625	protein_coding			rna_seq	GeneMaskActiveScorer(requested_output=RNA_SEQ)	UBERON:0000995 total RNA-seq	-	total RNA-seq	UBERON:0000995	uterus	tissue	adult	encode	paired	FALSE				7.74838	0.998542	0.998542	chr12:56557530-57606106:.
chr6:34230254:T>C		rs56410019	6	34198031	34230254	T	C	ENSG00000124614	RPS10	protein_coding			rna_seq	GeneMaskActiveScorer(requested_output=RNA_SEQ)	UBERON:0000995 total RNA-seq	-	total RNA-seq	UBERON:0000995	uterus	tissue	adult	encode	paired	FALSE				7.63154	0.998542	0.998542	chr6:33705966-34754542:.
chr12:57034944:T>C		rs58389529	12	57428728	57034944	T	C	ENSG00000110955	ATP5F1B	protein_coding			rna_seq	GeneMaskActiveScorer(requested_output=RNA_SEQ)	UBERON:0000995 total RNA-seq	-	total RNA-seq	UBERON:0000995	uterus	tissue	adult	encode	paired	FALSE				6.58457	0.998542	0.998542	chr12:56510656-57559232:.
chr12:57034944:T>C		rs58389529	12	57428728	57034944	T	C	ENSG00000285625	ENSG00000285625	protein_coding			rna_seq	GeneMaskActiveScorer(requested_output=RNA_SEQ)	UBERON:0000995 total RNA-seq	-	total RNA-seq	UBERON:0000995	uterus	tissue	adult	encode	paired	FALSE				7.76892	0.998542	0.998542	chr12:56510656-57559232:.
chr12:56997689:A>G		rs60273384	12	57391473	56997689	A	G	ENSG00000110955	ATP5F1B	protein_coding			rna_seq	GeneMaskActiveScorer(requested_output=RNA_SEQ)	UBERON:0000995 total RNA-seq	-	total RNA-seq	UBERON:0000995	uterus	tissue	adult	encode	paired	FALSE				6.54491	0.998542	0.998542	chr12:56473401-57521977:.
chr6:34290794:T>G		rs116839142	6	34258571	34290794	T	G	ENSG00000124614	RPS10	protein_coding			rna_seq	GeneMaskActiveScorer(requested_output=RNA_SEQ)	UBERON:0000995 total RNA-seq	-	total RNA-seq	UBERON:0000995	uterus	tissue	adult	encode	paired	FALSE				7.49697	0.998542	0.998542	chr6:33766506-34815082:.
chr6:34176412:C>G		rs56005336	6	34144189	34176412	C	G	ENSG00000124614	RPS10	protein_coding			rna_seq	GeneMaskActiveScorer(requested_output=RNA_SEQ)	UBERON:0000995 total RNA-seq	-	total RNA-seq	UBERON:0000995	uterus	tissue	adult	encode	paired	FALSE				7.34023	0.998542	0.998542	chr6:33652124-34700700:.
chr12:57066236:C>G		rs7135297	12	57460019	57066236	C	G	ENSG00000285625	ENSG00000285625	protein_coding			rna_seq	GeneMaskActiveScorer(requested_output=RNA_SEQ)	UBERON:0000995 total RNA-seq	-	total RNA-seq	UBERON:0000995	uterus	tissue	adult	encode	paired	FALSE				7.38	0.998542	0.998542	chr12:56541948-57590524:.
chr12:57080230:T>C		rs73118413	12	57474013	57080230	T	C	ENSG00000285625	ENSG00000285625	protein_coding			rna_seq	GeneMaskActiveScorer(requested_output=RNA_SEQ)	UBERON:0000995 total RNA-seq	-	total RNA-seq	UBERON:0000995	uterus	tissue	adult	encode	paired	FALSE				7.85364	0.998542	0.998542	chr12:56555942-57604518:.
chr12:56965859:T>C		rs12812499	12	57359643	56965859	T	C	ENSG00000285625	ENSG00000285625	protein_coding			rna_seq	GeneMaskActiveScorer(requested_output=RNA_SEQ)	UBERON:0000995 total RNA-seq	-	total RNA-seq	UBERON:0000995	uterus	tissue	adult	encode	paired	FALSE				7.54262	0.998542	0.998542	chr12:56441571-57490147:.
chr6:34214218:T>C		rs9357174	6	34181995	34214218	T	C	ENSG00000124614	RPS10	protein_coding			rna_seq	GeneMaskActiveScorer(requested_output=RNA_SEQ)	UBERON:0000995 total RNA-seq	-	total RNA-seq	UBERON:0000995	uterus	tissue	adult	encode	paired	FALSE				7.20212	0.998542	0.998542	chr6:33689930-34738506:.
chr6:34212520:T>C		rs144100226	6	34180297	34212520	T	C	ENSG00000124614	RPS10	protein_coding			rna_seq	GeneMaskActiveScorer(requested_output=RNA_SEQ)	UBERON:0000995 total RNA-seq	-	total RNA-seq	UBERON:0000995	uterus	tissue	adult	encode	paired	FALSE				7.15511	0.998542	0.998542	chr6:33688232-34736808:.
chr6:34242054:T>C		rs114476612	6	34209831	34242054	T	C	ENSG00000124614	RPS10	protein_coding			rna_seq	GeneMaskActiveScorer(requested_output=RNA_SEQ)	UBERON:0000995 total RNA-seq	-	total RNA-seq	UBERON:0000995	uterus	tissue	adult	encode	paired	FALSE				7.48303	0.998542	0.998542	chr6:33717766-34766342:.
chr12:57021470:A>G		rs73114436	12	57415254	57021470	A	G	ENSG00000285625	ENSG00000285625	protein_coding			rna_seq	GeneMaskActiveScorer(requested_output=RNA_SEQ)	UBERON:0000995 total RNA-seq	-	total RNA-seq	UBERON:0000995	uterus	tissue	adult	encode	paired	FALSE				7.80539	0.998542	0.998542	chr12:56497182-57545758:.
chr12:57055922:T>C		rs1044939	12	57449705	57055922	T	C	ENSG00000285625	ENSG00000285625	protein_coding			rna_seq	GeneMaskActiveScorer(requested_output=RNA_SEQ)	UBERON:0000995 total RNA-seq	-	total RNA-seq	UBERON:0000995	uterus	tissue	adult	encode	paired	FALSE				7.78872	0.998542	0.998542	chr12:56531634-57580210:.
chr6:34221746:A>G		rs116526250	6	34189523	34221746	A	G	ENSG00000124614	RPS10	protein_coding			rna_seq	GeneMaskActiveScorer(requested_output=RNA_SEQ)	UBERON:0000995 total RNA-seq	-	total RNA-seq	UBERON:0000995	uterus	tissue	adult	encode	paired	FALSE				7.13871	0.998542	0.998542	chr6:33697458-34746034:.
chr6:34240996:A>C		rs41269026	6	34208773	34240996	A	C	ENSG00000124614	RPS10	protein_coding			rna_seq	GeneMaskActiveScorer(requested_output=RNA_SEQ)	UBERON:0000995 total RNA-seq	-	total RNA-seq	UBERON:0000995	uterus	tissue	adult	encode	paired	FALSE				7.23488	0.998542	0.998542	chr6:33716708-34765284:.
chr12:56955255:A>G		rs746049	12	57349039	56955255	A	G	ENSG00000110955	ATP5F1B	protein_coding			rna_seq	GeneMaskActiveScorer(requested_output=RNA_SEQ)	UBERON:0000995 total RNA-seq	-	total RNA-seq	UBERON:0000995	uterus	tissue	adult	encode	paired	FALSE				6.59043	0.998542	0.998542	chr12:56430967-57479543:.
chr12:56955255:A>G		rs746049	12	57349039	56955255	A	G	ENSG00000285625	ENSG00000285625	protein_coding			rna_seq	GeneMaskActiveScorer(requested_output=RNA_SEQ)	UBERON:0000995 total RNA-seq	-	total RNA-seq	UBERON:0000995	uterus	tissue	adult	encode	paired	FALSE				7.69741	0.998542	0.998542	chr12:56430967-57479543:.
chr12:56956029:T>C		rs67771054	12	57349813	56956029	T	C	ENSG00000285625	ENSG00000285625	protein_coding			rna_seq	GeneMaskActiveScorer(requested_output=RNA_SEQ)	UBERON:0000995 total RNA-seq	-	total RNA-seq	UBERON:0000995	uterus	tissue	adult	encode	paired	FALSE				7.44988	0.998542	0.998542	chr12:56431741-57480317:.
chr6:34246545:C>G		rs1150781	6	34214322	34246545	C	G	ENSG00000124614	RPS10	protein_coding			rna_seq	GeneMaskActiveScorer(requested_output=RNA_SEQ)	UBERON:0000995 total RNA-seq	-	total RNA-seq	UBERON:0000995	uterus	tissue	adult	encode	paired	FALSE				6.97667	0.998542	0.998542	chr6:33722257-34770833:.
chr12:57015597:A>C		rs73114428	12	57409381	57015597	A	C	ENSG00000285625	ENSG00000285625	protein_coding			rna_seq	GeneMaskActiveScorer(requested_output=RNA_SEQ)	UBERON:0000995 total RNA-seq	-	total RNA-seq	UBERON:0000995	uterus	tissue	adult	encode	paired	FALSE				7.84461	0.998542	0.998542	chr12:56491309-57539885:.
chr12:56948316:A>G		rs1072670	12	57342100	56948316	A	G	ENSG00000110955	ATP5F1B	protein_coding			rna_seq	GeneMaskActiveScorer(requested_output=RNA_SEQ)	UBERON:0000995 total RNA-seq	-	total RNA-seq	UBERON:0000995	uterus	tissue	adult	encode	paired	FALSE				6.56366	0.998542	0.998542	chr12:56424028-57472604:.
chr6:34198756:T>C		rs114472600	6	34166533	34198756	T	C	ENSG00000124614	RPS10	protein_coding			rna_seq	GeneMaskActiveScorer(requested_output=RNA_SEQ)	UBERON:0000995 total RNA-seq	-	total RNA-seq	UBERON:0000995	uterus	tissue	adult	encode	paired	FALSE				7.22295	0.998542	0.998542	chr6:33674468-34723044:.
chr6:34243461:T>C		rs41269028	6	34211238	34243461	T	C	ENSG00000124614	RPS10	protein_coding			rna_seq	GeneMaskActiveScorer(requested_output=RNA_SEQ)	UBERON:0000995 total RNA-seq	-	total RNA-seq	UBERON:0000995	uterus	tissue	adult	encode	paired	FALSE				7.29284	0.998542	0.998542	chr6:33719173-34767749:.
chr12:56994202:T>C		rs73131120	12	57387986	56994202	T	C	ENSG00000285625	ENSG00000285625	protein_coding			rna_seq	GeneMaskActiveScorer(requested_output=RNA_SEQ)	UBERON:0000995 total RNA-seq	-	total RNA-seq	UBERON:0000995	uterus	tissue	adult	encode	paired	FALSE				7.79794	0.998542	0.998542	chr12:56469914-57518490:.
chr12:57048850:A>T		rs3782329	12	57442634	57048850	A	T	ENSG00000285625	ENSG00000285625	protein_coding			rna_seq	GeneMaskActiveScorer(requested_output=RNA_SEQ)	UBERON:0000995 total RNA-seq	-	total RNA-seq	UBERON:0000995	uterus	tissue	adult	encode	paired	FALSE				7.9999	0.998542	0.998542	chr12:56524562-57573138:.
chr6:34190566:T>C		rs61736202	6	34158343	34190566	T	C	ENSG00000124614	RPS10	protein_coding			rna_seq	GeneMaskActiveScorer(requested_output=RNA_SEQ)	UBERON:0000995 total RNA-seq	-	total RNA-seq	UBERON:0000995	uterus	tissue	adult	encode	paired	FALSE				7.44185	0.998542	0.998542	chr6:33666278-34714854:.
chr12:57070533:A>G		rs17119416	12	57464316	57070533	A	G	ENSG00000285625	ENSG00000285625	protein_coding			rna_seq	GeneMaskActiveScorer(requested_output=RNA_SEQ)	UBERON:0000995 total RNA-seq	-	total RNA-seq	UBERON:0000995	uterus	tissue	adult	encode	paired	FALSE				7.59212	0.998542	0.998542	chr12:56546245-57594821:.
chr6:34183618:A>T		rs139599289	6	34151395	34183618	A	T	ENSG00000124614	RPS10	protein_coding			rna_seq	GeneMaskActiveScorer(requested_output=RNA_SEQ)	UBERON:0000995 total RNA-seq	-	total RNA-seq	UBERON:0000995	uterus	tissue	adult	encode	paired	FALSE				6.77449	0.998542	0.998542	chr6:33659330-34707906:.
chr12:57016407:A>G		rs2291855	12	57410191	57016407	A	G	ENSG00000285625	ENSG00000285625	protein_coding			rna_seq	GeneMaskActiveScorer(requested_output=RNA_SEQ)	UBERON:0000995 total RNA-seq	-	total RNA-seq	UBERON:0000995	uterus	tissue	adult	encode	paired	FALSE				7.9465	0.998542	0.998542	chr12:56492119-57540695:.
chr6:34218755:T>C		rs115780893	6	34186532	34218755	T	C	ENSG00000124614	RPS10	protein_coding			rna_seq	GeneMaskActiveScorer(requested_output=RNA_SEQ)	UBERON:0000995 total RNA-seq	-	total RNA-seq	UBERON:0000995	uterus	tissue	adult	encode	paired	FALSE				7.03598	0.998542	0.998542	chr6:33694467-34743043:.
chr12:57018330:A>T		rs149369129	12	57412114	57018330	A	T	ENSG00000285625	ENSG00000285625	protein_coding			rna_seq	GeneMaskActiveScorer(requested_output=RNA_SEQ)	UBERON:0000995 total RNA-seq	-	total RNA-seq	UBERON:0000995	uterus	tissue	adult	encode	paired	FALSE				7.68422	0.998542	0.998542	chr12:56494042-57542618:.
chr12:56937660:T>C		rs12810024	12	57331444	56937660	T	C	ENSG00000285625	ENSG00000285625	protein_coding			rna_seq	GeneMaskActiveScorer(requested_output=RNA_SEQ)	UBERON:0000995 total RNA-seq	-	total RNA-seq	UBERON:0000995	uterus	tissue	adult	encode	paired	FALSE				7.85351	0.998542	0.998542	chr12:56413372-57461948:.
chr12:57029150:A>G		rs17119344	12	57422934	57029150	A	G	ENSG00000285625	ENSG00000285625	protein_coding			rna_seq	GeneMaskActiveScorer(requested_output=RNA_SEQ)	UBERON:0000995 total RNA-seq	-	total RNA-seq	UBERON:0000995	uterus	tissue	adult	encode	paired	FALSE				7.874	0.998542	0.998542	chr12:56504862-57553438:.
chr6:34265019:A>C		rs145993284	6	34232796	34265019	A	C	ENSG00000124614	RPS10	protein_coding			rna_seq	GeneMaskActiveScorer(requested_output=RNA_SEQ)	UBERON:0000995 total RNA-seq	-	total RNA-seq	UBERON:0000995	uterus	tissue	adult	encode	paired	FALSE				7.04839	0.998542	0.998542	chr6:33740731-34789307:.
chr6:34258154:T>C		rs2483211	6	34225931	34258154	T	C	ENSG00000124614	RPS10	protein_coding			rna_seq	GeneMaskActiveScorer(requested_output=RNA_SEQ)	UBERON:0000995 total RNA-seq	-	total RNA-seq	UBERON:0000995	uterus	tissue	adult	encode	paired	FALSE				7.52786	0.998542	0.998542	chr6:33733866-34782442:.
chr12:57073216:C>G		rs79563920	12	57466999	57073216	C	G	ENSG00000110955	ATP5F1B	protein_coding			rna_seq	GeneMaskActiveScorer(requested_output=RNA_SEQ)	UBERON:0000995 total RNA-seq	-	total RNA-seq	UBERON:0000995	uterus	tissue	adult	encode	paired	FALSE				6.49791	0.998542	0.998542	chr12:56548928-57597504:.
chr12:57005231:T>C		rs4016338	12	57399015	57005231	T	C	ENSG00000285625	ENSG00000285625	protein_coding			rna_seq	GeneMaskActiveScorer(requested_output=RNA_SEQ)	UBERON:0000995 total RNA-seq	-	total RNA-seq	UBERON:0000995	uterus	tissue	adult	encode	paired	FALSE				8.13363	0.998542	0.998542	chr12:56480943-57529519:.
chr12:57068242:T>C		rs7298475	12	57462025	57068242	T	C	ENSG00000285625	ENSG00000285625	protein_coding			rna_seq	GeneMaskActiveScorer(requested_output=RNA_SEQ)	UBERON:0000995 total RNA-seq	-	total RNA-seq	UBERON:0000995	uterus	tissue	adult	encode	paired	FALSE				7.80327	0.998542	0.998542	chr12:56543954-57592530:.
chr6:34267601:T>C		rs116466979	6	34235378	34267601	T	C	ENSG00000124614	RPS10	protein_coding			rna_seq	GeneMaskActiveScorer(requested_output=RNA_SEQ)	UBERON:0000995 total RNA-seq	-	total RNA-seq	UBERON:0000995	uterus	tissue	adult	encode	paired	FALSE				6.91045	0.998542	0.998542	chr6:33743313-34791889:.
chr6:34265018:T>G		rs142125224	6	34232795	34265018	T	G	ENSG00000124614	RPS10	protein_coding			rna_seq	GeneMaskActiveScorer(requested_output=RNA_SEQ)	UBERON:0000995 total RNA-seq	-	total RNA-seq	UBERON:0000995	uterus	tissue	adult	encode	paired	FALSE				7.26074	0.998542	0.998542	chr6:33740730-34789306:.
chr6:34276355:T>C		rs115245297	6	34244132	34276355	T	C	ENSG00000124614	RPS10	protein_coding			rna_seq	GeneMaskActiveScorer(requested_output=RNA_SEQ)	UBERON:0000995 total RNA-seq	-	total RNA-seq	UBERON:0000995	uterus	tissue	adult	encode	paired	FALSE				7.06739	0.998542	0.998542	chr6:33752067-34800643:.
chr6:34255321:A>G		rs112495680	6	34223098	34255321	A	G	ENSG00000124614	RPS10	protein_coding			rna_seq	GeneMaskActiveScorer(requested_output=RNA_SEQ)	UBERON:0000995 total RNA-seq	-	total RNA-seq	UBERON:0000995	uterus	tissue	adult	encode	paired	FALSE				7.37454	0.998542	0.998542	chr6:33731033-34779609:.
chr12:57065426:T>C		rs73116494	12	57459209	57065426	T	C	ENSG00000110955	ATP5F1B	protein_coding			rna_seq	GeneMaskActiveScorer(requested_output=RNA_SEQ)	UBERON:0000995 total RNA-seq	-	total RNA-seq	UBERON:0000995	uterus	tissue	adult	encode	paired	FALSE				6.47221	0.998542	0.998542	chr12:56541138-57589714:.
chr6:34231315:T>C		rs2780226	6	34199092	34231315	T	C	ENSG00000124614	RPS10	protein_coding			rna_seq	GeneMaskActiveScorer(requested_output=RNA_SEQ)	UBERON:0000995 total RNA-seq	-	total RNA-seq	UBERON:0000995	uterus	tissue	adult	encode	paired	FALSE				6.85267	0.998542	0.998542	chr6:33707027-34755603:.
chr6:34197944:A>G		rs7742369	6	34165721	34197944	A	G	ENSG00000124614	RPS10	protein_coding			rna_seq	GeneMaskActiveScorer(requested_output=RNA_SEQ)	UBERON:0000995 total RNA-seq	-	total RNA-seq	UBERON:0000995	uterus	tissue	adult	encode	paired	FALSE				7.44612	0.998542	0.998542	chr6:33673656-34722232:.
chr6:34254424:T>G		rs116141873	6	34222201	34254424	T	G	ENSG00000124614	RPS10	protein_coding			rna_seq	GeneMaskActiveScorer(requested_output=RNA_SEQ)	UBERON:0000995 total RNA-seq	-	total RNA-seq	UBERON:0000995	uterus	tissue	adult	encode	paired	FALSE				7.51299	0.998542	0.998542	chr6:33730136-34778712:.
chr6:34227670:T>C		rs1759646	6	34195447	34227670	T	C	ENSG00000124614	RPS10	protein_coding			rna_seq	GeneMaskActiveScorer(requested_output=RNA_SEQ)	UBERON:0000995 total RNA-seq	-	total RNA-seq	UBERON:0000995	uterus	tissue	adult	encode	paired	FALSE				7.55837	0.998542	0.998542	chr6:33703382-34751958:.
chr12:56996254:T>C		rs35493121	12	57390038	56996254	T	C	ENSG00000285625	ENSG00000285625	protein_coding			rna_seq	GeneMaskActiveScorer(requested_output=RNA_SEQ)	UBERON:0000995 total RNA-seq	-	total RNA-seq	UBERON:0000995	uterus	tissue	adult	encode	paired	FALSE				7.98095	0.998542	0.998542	chr12:56471966-57520542:.
chr12:57048397:A>G		rs2270736	12	57442181	57048397	A	G	ENSG00000285625	ENSG00000285625	protein_coding			rna_seq	GeneMaskActiveScorer(requested_output=RNA_SEQ)	UBERON:0000995 total RNA-seq	-	total RNA-seq	UBERON:0000995	uterus	tissue	adult	encode	paired	FALSE				7.85214	0.998542	0.998542	chr12:56524109-57572685:.
chr6:34221089:T>C		rs12214804	6	34188866	34221089	T	C	ENSG00000124614	RPS10	protein_coding			rna_seq	GeneMaskActiveScorer(requested_output=RNA_SEQ)	UBERON:0000995 total RNA-seq	-	total RNA-seq	UBERON:0000995	uterus	tissue	adult	encode	paired	FALSE				6.8911	0.998542	0.998542	chr6:33696801-34745377:.
chr6:34260472:A>G		rs151214526	6	34228249	34260472	A	G	ENSG00000124614	RPS10	protein_coding			rna_seq	GeneMaskActiveScorer(requested_output=RNA_SEQ)	UBERON:0000995 total RNA-seq	-	total RNA-seq	UBERON:0000995	uterus	tissue	adult	encode	paired	FALSE				7.62694	0.998542	0.998542	chr6:33736184-34784760:.
chr12:56997508:T>C		rs58298943	12	57391292	56997508	T	C	ENSG00000285625	ENSG00000285625	protein_coding			rna_seq	GeneMaskActiveScorer(requested_output=RNA_SEQ)	UBERON:0000995 total RNA-seq	-	total RNA-seq	UBERON:0000995	uterus	tissue	adult	encode	paired	FALSE				7.47707	0.998542	0.998542	chr12:56473220-57521796:.
chr12:57030064:T>C		rs56354404	12	57423848	57030064	T	C	ENSG00000110955	ATP5F1B	protein_coding			rna_seq	GeneMaskActiveScorer(requested_output=RNA_SEQ)	UBERON:0000995 total RNA-seq	-	total RNA-seq	UBERON:0000995	uterus	tissue	adult	encode	paired	FALSE				6.61232	0.998542	0.998542	chr12:56505776-57554352:.
chr12:57030064:T>C		rs56354404	12	57423848	57030064	T	C	ENSG00000285625	ENSG00000285625	protein_coding			rna_seq	GeneMaskActiveScorer(requested_output=RNA_SEQ)	UBERON:0000995 total RNA-seq	-	total RNA-seq	UBERON:0000995	uterus	tissue	adult	encode	paired	FALSE				7.93515	0.998542	0.998542	chr12:56505776-57554352:.
chr12:57048782:A>C		rs3782330	12	57442566	57048782	A	C	ENSG00000285625	ENSG00000285625	protein_coding			rna_seq	GeneMaskActiveScorer(requested_output=RNA_SEQ)	UBERON:0000995 total RNA-seq	-	total RNA-seq	UBERON:0000995	uterus	tissue	adult	encode	paired	FALSE				7.99336	0.998542	0.998542	chr12:56524494-57573070:.
chr6:34224259:A>C		rs114760566	6	34192036	34224259	A	C	ENSG00000124614	RPS10	protein_coding			rna_seq	GeneMaskActiveScorer(requested_output=RNA_SEQ)	UBERON:0000995 total RNA-seq	-	total RNA-seq	UBERON:0000995	uterus	tissue	adult	encode	paired	FALSE				6.94333	0.998542	0.998542	chr6:33699971-34748547:.
chr12:57073472:A>G		rs112596414	12	57467255	57073472	A	G	ENSG00000110955	ATP5F1B	protein_coding			rna_seq	GeneMaskActiveScorer(requested_output=RNA_SEQ)	UBERON:0000995 total RNA-seq	-	total RNA-seq	UBERON:0000995	uterus	tissue	adult	encode	paired	FALSE				6.53364	0.998542	0.998542	chr12:56549184-57597760:.
chr12:57073472:A>G		rs112596414	12	57467255	57073472	A	G	ENSG00000285625	ENSG00000285625	protein_coding			rna_seq	GeneMaskActiveScorer(requested_output=RNA_SEQ)	UBERON:0000995 total RNA-seq	-	total RNA-seq	UBERON:0000995	uterus	tissue	adult	encode	paired	FALSE				7.83903	0.998542	0.998542	chr12:56549184-57597760:.
chr12:56937660:T>C		rs12810024	12	57331444	56937660	T	C	ENSG00000110955	ATP5F1B	protein_coding			rna_seq	GeneMaskActiveScorer(requested_output=RNA_SEQ)	UBERON:0000995 total RNA-seq	-	total RNA-seq	UBERON:0000995	uterus	tissue	adult	encode	paired	FALSE				6.55188	0.998542	0.998542	chr12:56413372-57461948:.
chr6:34219589:T>C		rs114088263	6	34187366	34219589	T	C	ENSG00000124614	RPS10	protein_coding			rna_seq	GeneMaskActiveScorer(requested_output=RNA_SEQ)	UBERON:0000995 total RNA-seq	-	total RNA-seq	UBERON:0000995	uterus	tissue	adult	encode	paired	FALSE				7.01288	0.998542	0.998542	chr6:33695301-34743877:.
chr12:57014956:A>G		rs17119327	12	57408740	57014956	A	G	ENSG00000285625	ENSG00000285625	protein_coding			rna_seq	GeneMaskActiveScorer(requested_output=RNA_SEQ)	UBERON:0000995 total RNA-seq	-	total RNA-seq	UBERON:0000995	uterus	tissue	adult	encode	paired	FALSE				7.58668	0.998542	0.998542	chr12:56490668-57539244:.
chr12:57034658:C>G		rs73114452	12	57428442	57034658	C	G	ENSG00000285625	ENSG00000285625	protein_coding			rna_seq	GeneMaskActiveScorer(requested_output=RNA_SEQ)	UBERON:0000995 total RNA-seq	-	total RNA-seq	UBERON:0000995	uterus	tissue	adult	encode	paired	FALSE				7.77667	0.998542	0.998542	chr12:56510370-57558946:.
chr12:56959408:A>T		rs12816090	12	57353192	56959408	A	T	ENSG00000285625	ENSG00000285625	protein_coding			rna_seq	GeneMaskActiveScorer(requested_output=RNA_SEQ)	UBERON:0000995 total RNA-seq	-	total RNA-seq	UBERON:0000995	uterus	tissue	adult	encode	paired	FALSE				7.97672	0.998542	0.998542	chr12:56435120-57483696:.
chr6:34199655:T>C		rs150892220	6	34167432	34199655	T	C	ENSG00000124614	RPS10	protein_coding			rna_seq	GeneMaskActiveScorer(requested_output=RNA_SEQ)	UBERON:0000995 total RNA-seq	-	total RNA-seq	UBERON:0000995	uterus	tissue	adult	encode	paired	FALSE				7.14142	0.998542	0.998542	chr6:33675367-34723943:.
chr6:34268007:C>G		rs114260726	6	34235784	34268007	C	G	ENSG00000124614	RPS10	protein_coding			rna_seq	GeneMaskActiveScorer(requested_output=RNA_SEQ)	UBERON:0000995 total RNA-seq	-	total RNA-seq	UBERON:0000995	uterus	tissue	adult	encode	paired	FALSE				7.18747	0.998542	0.998542	chr6:33743719-34792295:.
chr6:31360768:A>T		rs9366782	6	31328545	31360768	A	T	ENSG00000204525	HLA-C	protein_coding			rna_seq	GeneMaskActiveScorer(requested_output=RNA_SEQ)	UBERON:0000995 total RNA-seq	-	total RNA-seq	UBERON:0000995	uterus	tissue	adult	encode	paired	FALSE				6.59919	0.998542	0.998542	chr6:30836480-31885056:.
chr12:57000339:A>C		rs3803018	12	57394123	57000339	A	C	ENSG00000285625	ENSG00000285625	protein_coding			rna_seq	GeneMaskActiveScorer(requested_output=RNA_SEQ)	UBERON:0000995 total RNA-seq	-	total RNA-seq	UBERON:0000995	uterus	tissue	adult	encode	paired	FALSE				8.20271	0.998542	0.998542	chr12:56476051-57524627:.
chr12:57020798:A>G		rs113665742	12	57414582	57020798	A	G	ENSG00000285625	ENSG00000285625	protein_coding			rna_seq	GeneMaskActiveScorer(requested_output=RNA_SEQ)	UBERON:0000995 total RNA-seq	-	total RNA-seq	UBERON:0000995	uterus	tissue	adult	encode	paired	FALSE				7.60777	0.998542	0.998542	chr12:56496510-57545086:.
chr12:57035547:A>G		rs61504157	12	57429331	57035547	A	G	ENSG00000285625	ENSG00000285625	protein_coding			rna_seq	GeneMaskActiveScorer(requested_output=RNA_SEQ)	UBERON:0000995 total RNA-seq	-	total RNA-seq	UBERON:0000995	uterus	tissue	adult	encode	paired	FALSE				7.91699	0.998542	0.998542	chr12:56511259-57559835:.
chr6:34248648:T>C		rs77988055	6	34216425	34248648	T	C	ENSG00000124614	RPS10	protein_coding			rna_seq	GeneMaskActiveScorer(requested_output=RNA_SEQ)	UBERON:0000995 total RNA-seq	-	total RNA-seq	UBERON:0000995	uterus	tissue	adult	encode	paired	FALSE				7.00958	0.998542	0.998542	chr6:33724360-34772936:.
chr6:34226491:A>G		rs78114378	6	34194268	34226491	A	G	ENSG00000124614	RPS10	protein_coding			rna_seq	GeneMaskActiveScorer(requested_output=RNA_SEQ)	UBERON:0000995 total RNA-seq	-	total RNA-seq	UBERON:0000995	uterus	tissue	adult	encode	paired	FALSE				7.12126	0.998542	0.998542	chr6:33702203-34750779:.
chr12:57033807:A>T		rs17119352	12	57427591	57033807	A	T	ENSG00000285625	ENSG00000285625	protein_coding			rna_seq	GeneMaskActiveScorer(requested_output=RNA_SEQ)	UBERON:0000995 total RNA-seq	-	total RNA-seq	UBERON:0000995	uterus	tissue	adult	encode	paired	FALSE				8.08642	0.998542	0.998542	chr12:56509519-57558095:.
chr12:57034389:A>G		rs75249987	12	57428173	57034389	A	G	ENSG00000285625	ENSG00000285625	protein_coding			rna_seq	GeneMaskActiveScorer(requested_output=RNA_SEQ)	UBERON:0000995 total RNA-seq	-	total RNA-seq	UBERON:0000995	uterus	tissue	adult	encode	paired	FALSE				8.08709	0.998542	0.998542	chr12:56510101-57558677:.
chr12:56994785:A>G		rs12099695	12	57388569	56994785	A	G	ENSG00000285625	ENSG00000285625	protein_coding			rna_seq	GeneMaskActiveScorer(requested_output=RNA_SEQ)	UBERON:0000995 total RNA-seq	-	total RNA-seq	UBERON:0000995	uterus	tissue	adult	encode	paired	FALSE				7.49128	0.998542	0.998542	chr12:56470497-57519073:.
chr6:31355288:C>G		rs17881225	6	31323065	31355288	C	G	ENSG00000204525	HLA-C	protein_coding			rna_seq	GeneMaskActiveScorer(requested_output=RNA_SEQ)	UBERON:0000995 total RNA-seq	-	total RNA-seq	UBERON:0000995	uterus	tissue	adult	encode	paired	FALSE				6.80828	0.998542	0.998542	chr6:30831000-31879576:.
chr12:57009556:A>G		rs113025694	12	57403340	57009556	A	G	ENSG00000285625	ENSG00000285625	protein_coding			rna_seq	GeneMaskActiveScorer(requested_output=RNA_SEQ)	UBERON:0000995 total RNA-seq	-	total RNA-seq	UBERON:0000995	uterus	tissue	adult	encode	paired	FALSE				7.90207	0.998542	0.998542	chr12:56485268-57533844:.
chr12:57049333:T>G		rs17119388	12	57443117	57049333	T	G	ENSG00000110955	ATP5F1B	protein_coding			rna_seq	GeneMaskActiveScorer(requested_output=RNA_SEQ)	UBERON:0000995 total RNA-seq	-	total RNA-seq	UBERON:0000995	uterus	tissue	adult	encode	paired	FALSE				6.49193	0.998542	0.998542	chr12:56525045-57573621:.
chr12:57049333:T>G		rs17119388	12	57443117	57049333	T	G	ENSG00000285625	ENSG00000285625	protein_coding			rna_seq	GeneMaskActiveScorer(requested_output=RNA_SEQ)	UBERON:0000995 total RNA-seq	-	total RNA-seq	UBERON:0000995	uterus	tissue	adult	encode	paired	FALSE				7.6434	0.998542	0.998542	chr12:56525045-57573621:.
chr6:34270518:A>G		rs116158112	6	34238295	34270518	A	G	ENSG00000124614	RPS10	protein_coding			rna_seq	GeneMaskActiveScorer(requested_output=RNA_SEQ)	UBERON:0000995 total RNA-seq	-	total RNA-seq	UBERON:0000995	uterus	tissue	adult	encode	paired	FALSE				7.41046	0.998542	0.998542	chr6:33746230-34794806:.
chr12:57057057:C>G		rs10506351	12	57450840	57057057	C	G	ENSG00000285625	ENSG00000285625	protein_coding			rna_seq	GeneMaskActiveScorer(requested_output=RNA_SEQ)	UBERON:0000995 total RNA-seq	-	total RNA-seq	UBERON:0000995	uterus	tissue	adult	encode	paired	FALSE				7.88704	0.998542	0.998542	chr12:56532769-57581345:.
chr12:56994326:T>G		rs67476535	12	57388110	56994326	T	G	ENSG00000285625	ENSG00000285625	protein_coding			rna_seq	GeneMaskActiveScorer(requested_output=RNA_SEQ)	UBERON:0000995 total RNA-seq	-	total RNA-seq	UBERON:0000995	uterus	tissue	adult	encode	paired	FALSE				7.65921	0.998542	0.998542	chr12:56470038-57518614:.
chr6:31360698:T>C		rs9380248	6	31328475	31360698	T	C	ENSG00000204525	HLA-C	protein_coding			rna_seq	GeneMaskActiveScorer(requested_output=RNA_SEQ)	UBERON:0000995 total RNA-seq	-	total RNA-seq	UBERON:0000995	uterus	tissue	adult	encode	paired	FALSE				7.22991	0.998542	0.998542	chr6:30836410-31884986:.
chr12:57074115:T>C		rs113094827	12	57467898	57074115	T	C	ENSG00000285625	ENSG00000285625	protein_coding			rna_seq	GeneMaskActiveScorer(requested_output=RNA_SEQ)	UBERON:0000995 total RNA-seq	-	total RNA-seq	UBERON:0000995	uterus	tissue	adult	encode	paired	FALSE				7.87652	0.998542	0.998542	chr12:56549827-57598403:.
chr12:57020556:A>T		rs10400412	12	57414340	57020556	A	T	ENSG00000285625	ENSG00000285625	protein_coding			rna_seq	GeneMaskActiveScorer(requested_output=RNA_SEQ)	UBERON:0000995 total RNA-seq	-	total RNA-seq	UBERON:0000995	uterus	tissue	adult	encode	paired	FALSE				7.60259	0.998542	0.998542	chr12:56496268-57544844:.
chr6:34201716:T>C		rs114183675	6	34169493	34201716	T	C	ENSG00000124614	RPS10	protein_coding			rna_seq	GeneMaskActiveScorer(requested_output=RNA_SEQ)	UBERON:0000995 total RNA-seq	-	total RNA-seq	UBERON:0000995	uterus	tissue	adult	encode	paired	FALSE				7.36628	0.998542	0.998542	chr6:33677428-34726004:.
chr12:56959408:A>T		rs12816090	12	57353192	56959408	A	T	ENSG00000110955	ATP5F1B	protein_coding			rna_seq	GeneMaskActiveScorer(requested_output=RNA_SEQ)	UBERON:0000995 total RNA-seq	-	total RNA-seq	UBERON:0000995	uterus	tissue	adult	encode	paired	FALSE				6.66901	0.998542	0.998542	chr12:56435120-57483696:.
chr12:57048355:A>G		rs2270737	12	57442139	57048355	A	G	ENSG00000285625	ENSG00000285625	protein_coding			rna_seq	GeneMaskActiveScorer(requested_output=RNA_SEQ)	UBERON:0000995 total RNA-seq	-	total RNA-seq	UBERON:0000995	uterus	tissue	adult	encode	paired	FALSE				7.82236	0.998542	0.998542	chr12:56524067-57572643:.
chr6:34255082:T>C		rs116638091	6	34222859	34255082	T	C	ENSG00000124614	RPS10	protein_coding			rna_seq	GeneMaskActiveScorer(requested_output=RNA_SEQ)	UBERON:0000995 total RNA-seq	-	total RNA-seq	UBERON:0000995	uterus	tissue	adult	encode	paired	FALSE				7.53903	0.998542	0.998542	chr6:33730794-34779370:.
chr6:34222672:T>C		rs10214450	6	34190449	34222672	T	C	ENSG00000124614	RPS10	protein_coding			rna_seq	GeneMaskActiveScorer(requested_output=RNA_SEQ)	UBERON:0000995 total RNA-seq	-	total RNA-seq	UBERON:0000995	uterus	tissue	adult	encode	paired	FALSE				7.21727	0.998542	0.998542	chr6:33698384-34746960:.
chr6:34220690:A>G		rs9469745	6	34188467	34220690	A	G	ENSG00000124614	RPS10	protein_coding			rna_seq	GeneMaskActiveScorer(requested_output=RNA_SEQ)	UBERON:0000995 total RNA-seq	-	total RNA-seq	UBERON:0000995	uterus	tissue	adult	encode	paired	FALSE				7.03629	0.998542	0.998542	chr6:33696402-34744978:.
chr6:34233350:A>C		rs79984746	6	34201127	34233350	A	C	ENSG00000124614	RPS10	protein_coding			rna_seq	GeneMaskActiveScorer(requested_output=RNA_SEQ)	UBERON:0000995 total RNA-seq	-	total RNA-seq	UBERON:0000995	uterus	tissue	adult	encode	paired	FALSE				7.39933	0.998542	0.998542	chr6:33709062-34757638:.
chr6:34235102:A>C		rs55692303	6	34202879	34235102	A	C	ENSG00000124614	RPS10	protein_coding			rna_seq	GeneMaskActiveScorer(requested_output=RNA_SEQ)	UBERON:0000995 total RNA-seq	-	total RNA-seq	UBERON:0000995	uterus	tissue	adult	encode	paired	FALSE				7.13161	0.998542	0.998542	chr6:33710814-34759390:.
chr6:34201998:A>T		rs1211163	6	34169775	34201998	A	T	ENSG00000124614	RPS10	protein_coding			rna_seq	GeneMaskActiveScorer(requested_output=RNA_SEQ)	UBERON:0000995 total RNA-seq	-	total RNA-seq	UBERON:0000995	uterus	tissue	adult	encode	paired	FALSE				7.22169	0.998542	0.998542	chr6:33677710-34726286:.
chr12:57055922:T>C		rs1044939	12	57449705	57055922	T	C	ENSG00000110955	ATP5F1B	protein_coding			rna_seq	GeneMaskActiveScorer(requested_output=RNA_SEQ)	UBERON:0000995 total RNA-seq	-	total RNA-seq	UBERON:0000995	uterus	tissue	adult	encode	paired	FALSE				6.46222	0.998542	0.998542	chr12:56531634-57580210:.
chr6:74043371:A>G		rs9352061	6	74753087	74043371	A	G	ENSG00000156508	EEF1A1	protein_coding			rna_seq	GeneMaskActiveScorer(requested_output=RNA_SEQ)	UBERON:0000995 total RNA-seq	-	total RNA-seq	UBERON:0000995	uterus	tissue	adult	encode	paired	FALSE				9.56487	0.998542	0.998542	chr6:73519083-74567659:.
chr6:34217972:T>C		rs2797963	6	34185749	34217972	T	C	ENSG00000124614	RPS10	protein_coding			rna_seq	GeneMaskActiveScorer(requested_output=RNA_SEQ)	UBERON:0000995 total RNA-seq	-	total RNA-seq	UBERON:0000995	uterus	tissue	adult	encode	paired	FALSE				7.38361	0.998542	0.998542	chr6:33693684-34742260:.
chr6:34279270:T>C		rs77136196	6	34247047	34279270	T	C	ENSG00000124614	RPS10	protein_coding			rna_seq	GeneMaskActiveScorer(requested_output=RNA_SEQ)	UBERON:0000995 total RNA-seq	-	total RNA-seq	UBERON:0000995	uterus	tissue	adult	encode	paired	FALSE				7.3559	0.998542	0.998542	chr6:33754982-34803558:.
chr12:57050790:A>G		rs17119390	12	57444574	57050790	A	G	ENSG00000285625	ENSG00000285625	protein_coding			rna_seq	GeneMaskActiveScorer(requested_output=RNA_SEQ)	UBERON:0000995 total RNA-seq	-	total RNA-seq	UBERON:0000995	uterus	tissue	adult	encode	paired	FALSE				7.99488	0.998542	0.998542	chr12:56526502-57575078:.
chr12:57070598:A>G		rs34762603	12	57464381	57070598	A	G	ENSG00000285625	ENSG00000285625	protein_coding			rna_seq	GeneMaskActiveScorer(requested_output=RNA_SEQ)	UBERON:0000995 total RNA-seq	-	total RNA-seq	UBERON:0000995	uterus	tissue	adult	encode	paired	FALSE				7.2782	0.998542	0.998542	chr12:56546310-57594886:.
chr12:56962456:C>G		rs60258120	12	57356240	56962456	C	G	ENSG00000285625	ENSG00000285625	protein_coding			rna_seq	GeneMaskActiveScorer(requested_output=RNA_SEQ)	UBERON:0000995 total RNA-seq	-	total RNA-seq	UBERON:0000995	uterus	tissue	adult	encode	paired	FALSE				7.72061	0.998542	0.998542	chr12:56438168-57486744:.
chr6:34204278:A>C		rs1187115	6	34172055	34204278	A	C	ENSG00000124614	RPS10	protein_coding			rna_seq	GeneMaskActiveScorer(requested_output=RNA_SEQ)	UBERON:0000995 total RNA-seq	-	total RNA-seq	UBERON:0000995	uterus	tissue	adult	encode	paired	FALSE				7.66223	0.998542	0.998542	chr6:33679990-34728566:.
chr12:57073060:A>G		rs7962771	12	57466843	57073060	A	G	ENSG00000285625	ENSG00000285625	protein_coding			rna_seq	GeneMaskActiveScorer(requested_output=RNA_SEQ)	UBERON:0000995 total RNA-seq	-	total RNA-seq	UBERON:0000995	uterus	tissue	adult	encode	paired	FALSE				7.77173	0.998542	0.998542	chr12:56548772-57597348:.
chr12:57080769:T>G		rs115263762	12	57474552	57080769	T	G	ENSG00000285625	ENSG00000285625	protein_coding			rna_seq	GeneMaskActiveScorer(requested_output=RNA_SEQ)	UBERON:0000995 total RNA-seq	-	total RNA-seq	UBERON:0000995	uterus	tissue	adult	encode	paired	FALSE				7.61667	0.998542	0.998542	chr12:56556481-57605057:.
chr6:34173933:A>G		rs115588779	6	34141710	34173933	A	G	ENSG00000124614	RPS10	protein_coding			rna_seq	GeneMaskActiveScorer(requested_output=RNA_SEQ)	UBERON:0000995 total RNA-seq	-	total RNA-seq	UBERON:0000995	uterus	tissue	adult	encode	paired	FALSE				7.44871	0.998542	0.998542	chr6:33649645-34698221:.
chr6:34184175:T>C		rs9394196	6	34151952	34184175	T	C	ENSG00000124614	RPS10	protein_coding			rna_seq	GeneMaskActiveScorer(requested_output=RNA_SEQ)	UBERON:0000995 total RNA-seq	-	total RNA-seq	UBERON:0000995	uterus	tissue	adult	encode	paired	FALSE				7.63206	0.998542	0.998542	chr6:33659887-34708463:.
chr6:34211566:A>G		rs149268820	6	34179343	34211566	A	G	ENSG00000124614	RPS10	protein_coding			rna_seq	GeneMaskActiveScorer(requested_output=RNA_SEQ)	UBERON:0000995 total RNA-seq	-	total RNA-seq	UBERON:0000995	uterus	tissue	adult	encode	paired	FALSE				7.62998	0.998542	0.998542	chr6:33687278-34735854:.
chr12:57005772:T>C		rs7972615	12	57399556	57005772	T	C	ENSG00000110955	ATP5F1B	protein_coding			rna_seq	GeneMaskActiveScorer(requested_output=RNA_SEQ)	UBERON:0000995 total RNA-seq	-	total RNA-seq	UBERON:0000995	uterus	tissue	adult	encode	paired	FALSE				6.46434	0.998542	0.998542	chr12:56481484-57530060:.
chr12:57073216:C>G		rs79563920	12	57466999	57073216	C	G	ENSG00000285625	ENSG00000285625	protein_coding			rna_seq	GeneMaskActiveScorer(requested_output=RNA_SEQ)	UBERON:0000995 total RNA-seq	-	total RNA-seq	UBERON:0000995	uterus	tissue	adult	encode	paired	FALSE				7.99361	0.998542	0.998542	chr12:56548928-57597504:.
chr6:34209733:A>T		rs116251328	6	34177510	34209733	A	T	ENSG00000124614	RPS10	protein_coding			rna_seq	GeneMaskActiveScorer(requested_output=RNA_SEQ)	UBERON:0000995 total RNA-seq	-	total RNA-seq	UBERON:0000995	uterus	tissue	adult	encode	paired	FALSE				6.86565	0.998542	0.998542	chr6:33685445-34734021:.
chr12:57005772:T>C		rs7972615	12	57399556	57005772	T	C	ENSG00000285625	ENSG00000285625	protein_coding			rna_seq	GeneMaskActiveScorer(requested_output=RNA_SEQ)	UBERON:0000995 total RNA-seq	-	total RNA-seq	UBERON:0000995	uterus	tissue	adult	encode	paired	FALSE				7.79629	0.998542	0.998542	chr12:56481484-57530060:.
chr12:57029413:T>C		rs56128678	12	57423197	57029413	T	C	ENSG00000285625	ENSG00000285625	protein_coding			rna_seq	GeneMaskActiveScorer(requested_output=RNA_SEQ)	UBERON:0000995 total RNA-seq	-	total RNA-seq	UBERON:0000995	uterus	tissue	adult	encode	paired	FALSE				7.84111	0.998542	0.998542	chr12:56505125-57553701:.
chr6:34189538:T>G		rs114355919	6	34157315	34189538	T	G	ENSG00000124614	RPS10	protein_coding			rna_seq	GeneMaskActiveScorer(requested_output=RNA_SEQ)	UBERON:0000995 total RNA-seq	-	total RNA-seq	UBERON:0000995	uterus	tissue	adult	encode	paired	FALSE				6.99893	0.998542	0.998542	chr6:33665250-34713826:.
chr12:57012660:T>C		rs733629	12	57406444	57012660	T	C	ENSG00000285625	ENSG00000285625	protein_coding			rna_seq	GeneMaskActiveScorer(requested_output=RNA_SEQ)	UBERON:0000995 total RNA-seq	-	total RNA-seq	UBERON:0000995	uterus	tissue	adult	encode	paired	FALSE				7.9143	0.998542	0.998542	chr12:56488372-57536948:.
chr6:34255666:A>G		rs61175078	6	34223443	34255666	A	G	ENSG00000124614	RPS10	protein_coding			rna_seq	GeneMaskActiveScorer(requested_output=RNA_SEQ)	UBERON:0000995 total RNA-seq	-	total RNA-seq	UBERON:0000995	uterus	tissue	adult	encode	paired	FALSE				6.96119	0.998542	0.998542	chr6:33731378-34779954:.
chr12:57078966:T>C		rs17119418	12	57472749	57078966	T	C	ENSG00000285625	ENSG00000285625	protein_coding			rna_seq	GeneMaskActiveScorer(requested_output=RNA_SEQ)	UBERON:0000995 total RNA-seq	-	total RNA-seq	UBERON:0000995	uterus	tissue	adult	encode	paired	FALSE				7.65549	0.998542	0.998542	chr12:56554678-57603254:.
chr12:57021399:A>G		rs76027621	12	57415183	57021399	A	G	ENSG00000285625	ENSG00000285625	protein_coding			rna_seq	GeneMaskActiveScorer(requested_output=RNA_SEQ)	UBERON:0000995 total RNA-seq	-	total RNA-seq	UBERON:0000995	uterus	tissue	adult	encode	paired	FALSE				7.78707	0.998542	0.998542	chr12:56497111-57545687:.
chr6:34216594:T>C		rs148221695	6	34184371	34216594	T	C	ENSG00000124614	RPS10	protein_coding			rna_seq	GeneMaskActiveScorer(requested_output=RNA_SEQ)	UBERON:0000995 total RNA-seq	-	total RNA-seq	UBERON:0000995	uterus	tissue	adult	encode	paired	FALSE				6.98188	0.998542	0.998542	chr6:33692306-34740882:.
chr6:31272935:A>C		rs2249741	6	31240712	31272935	A	C	ENSG00000204525	HLA-C	protein_coding			rna_seq	GeneMaskActiveScorer(requested_output=RNA_SEQ)	UBERON:0000995 total RNA-seq	-	total RNA-seq	UBERON:0000995	uterus	tissue	adult	encode	paired	FALSE				6.86821	0.998542	0.998542	chr6:30748647-31797223:.
chr2:27086791:A>C		rs6742004	2	27309659	27086791	A	C	ENSG00000138028	CGREF1	protein_coding			rna_seq	GeneMaskLFCScorer(requested_output=RNA_SEQ)	UBERON:0000995 gtex Uterus polyA plus RNA-seq	.	polyA plus RNA-seq	UBERON:0000995	uterus	tissue	adult	gtex	paired	FALSE			Uterus	-0.0171392	-0.99854	0.99854	chr2:26562503-27611079:.
chr6:29826690:A>G		rs3823321	6	29794467	29826690	A	G	ENSG00000213880	RPL7AP7	processed_pseudogene			rna_seq	GeneMaskLFCScorer(requested_output=RNA_SEQ)	UBERON:0000995 gtex Uterus polyA plus RNA-seq	.	polyA plus RNA-seq	UBERON:0000995	uterus	tissue	adult	gtex	paired	FALSE			Uterus	-0.0173259	-0.99854	0.99854	chr6:29302402-30350978:.
chr3:49100471:T>G		rs4521268	3	49137904	49100471	T	G	ENSG00000284488	MIR6890	miRNA			rna_seq	GeneMaskLFCScorer(requested_output=RNA_SEQ)	UBERON:0000995 total RNA-seq	-	total RNA-seq	UBERON:0000995	uterus	tissue	adult	encode	paired	FALSE				-0.011503	-0.99854	0.99854	chr3:48576183-49624759:.
chr6:34273109:A>G		rs1307273	6	34240886	34273109	A	G	ENSG00000220583	RPL35P2	processed_pseudogene			rna_seq	GeneMaskLFCScorer(requested_output=RNA_SEQ)	UBERON:0000995 total RNA-seq	-	total RNA-seq	UBERON:0000995	uterus	tissue	adult	encode	paired	FALSE				-0.0114775	-0.99854	0.99854	chr6:33748821-34797397:.
chr6:152243010:A>G		rs4869758	6	152564145	152243010	A	G	ENSG00000146469	VIP	protein_coding			rna_seq	GeneMaskLFCScorer(requested_output=RNA_SEQ)	UBERON:0000995 total RNA-seq	+	total RNA-seq	UBERON:0000995	uterus	tissue	adult	encode	paired	FALSE				-0.0136945	-0.99854	0.99854	chr6:151718722-152767298:.
chr8:99000981:A>G		rs10955192	8	100013209	99000981	A	G	ENSG00000253948	VPS13B-DT	lncRNA			rna_seq	GeneMaskLFCScorer(requested_output=RNA_SEQ)	UBERON:0000995 total RNA-seq	-	total RNA-seq	UBERON:0000995	uterus	tissue	adult	encode	paired	FALSE				0.0107975	0.99854	0.99854	chr8:98476693-99525269:.
chrX:134551214:A>G		rs2503987	X	133685244	134551214	A	G	ENSG00000207784	MIR542	miRNA			rna_seq	GeneMaskLFCScorer(requested_output=RNA_SEQ)	UBERON:0000995 gtex Uterus polyA plus RNA-seq	.	polyA plus RNA-seq	UBERON:0000995	uterus	tissue	adult	gtex	paired	FALSE			Uterus	0.0162506	0.99854	0.99854	chrX:134026926-135075502:.
chr3:49902070:T>C		rs3733134	3	49939503	49902070	T	C	ENSG00000164078	MST1R	protein_coding			rna_seq	GeneMaskLFCScorer(requested_output=RNA_SEQ)	UBERON:0000995 total RNA-seq	-	total RNA-seq	UBERON:0000995	uterus	tissue	adult	encode	paired	FALSE				0.0107756	0.99854	0.99854	chr3:49377782-50426358:.
chr8:11113263:A>T		rs4523214	8	10970773	11113263	A	T	ENSG00000207600	MIR598	miRNA			rna_seq	GeneMaskLFCScorer(requested_output=RNA_SEQ)	UBERON:0000995 total RNA-seq	-	total RNA-seq	UBERON:0000995	uterus	tissue	adult	encode	paired	FALSE				0.0108504	0.99854	0.99854	chr8:10588975-11637551:.
chr3:50037208:T>G		rs4688754	3	50074641	50037208	T	G	ENSG00000232352	SEMA3B-AS1	lncRNA			rna_seq	GeneMaskLFCScorer(requested_output=RNA_SEQ)	UBERON:0000995 total RNA-seq	-	total RNA-seq	UBERON:0000995	uterus	tissue	adult	encode	paired	FALSE				0.0108886	0.99854	0.99854	chr3:49512920-50561496:.
chr6:152338679:A>C		rs11756362	6	152659814	152338679	A	C	ENSG00000146469	VIP	protein_coding			rna_seq	GeneMaskLFCScorer(requested_output=RNA_SEQ)	UBERON:0000995 total RNA-seq	+	total RNA-seq	UBERON:0000995	uterus	tissue	adult	encode	paired	FALSE				0.0132241	0.99854	0.99854	chr6:151814391-152862967:.
chr12:57017124:T>G		rs57558853	12	57410908	57017124	T	G	ENSG00000166863	TAC3	protein_coding			rna_seq	GeneMaskLFCScorer(requested_output=RNA_SEQ)	UBERON:0000995 total RNA-seq	-	total RNA-seq	UBERON:0000995	uterus	tissue	adult	encode	paired	FALSE				0.0108156	0.99854	0.99854	chr12:56492836-57541412:.
chr17:48230173:T>G		rs1910574	17	46307535	48230173	T	G	ENSG00000207306	RNU6-1152P	snRNA			rna_seq	GeneMaskLFCScorer(requested_output=RNA_SEQ)	UBERON:0000995 total RNA-seq	-	total RNA-seq	UBERON:0000995	uterus	tissue	adult	encode	paired	FALSE				0.0107732	0.99854	0.99854	chr17:47705885-48754461:.
chr11:33704998:C>G		rs12364970	11	33726544	33704998	C	G	ENSG00000284969	ENSG00000284969	protein_coding			rna_seq	GeneMaskActiveScorer(requested_output=RNA_SEQ)	UBERON:0000995 total RNA-seq	-	total RNA-seq	UBERON:0000995	uterus	tissue	adult	encode	paired	FALSE				5.75228	0.998508	0.998508	chr11:33180710-34229286:.
chr2:27010991:T>C		rs13032100	2	27233859	27010991	T	C	ENSG00000228474	OST4	protein_coding			rna_seq	GeneMaskActiveScorer(requested_output=RNA_SEQ)	UBERON:0000995 total RNA-seq	-	total RNA-seq	UBERON:0000995	uterus	tissue	adult	encode	paired	FALSE				5.52862	0.998508	0.998508	chr2:26486703-27535279:.
chr12:57070598:A>G		rs34762603	12	57464381	57070598	A	G	ENSG00000110955	ATP5F1B	protein_coding			rna_seq	GeneMaskActiveScorer(requested_output=RNA_SEQ)	UBERON:0000995 total RNA-seq	-	total RNA-seq	UBERON:0000995	uterus	tissue	adult	encode	paired	FALSE				6.17316	0.998508	0.998508	chr12:56546310-57594886:.
chr11:33704676:A>G		rs1546727	11	33726222	33704676	A	G	ENSG00000284969	ENSG00000284969	protein_coding			rna_seq	GeneMaskActiveScorer(requested_output=RNA_SEQ)	UBERON:0000995 total RNA-seq	-	total RNA-seq	UBERON:0000995	uterus	tissue	adult	encode	paired	FALSE				5.5759	0.998508	0.998508	chr11:33180388-34228964:.
chr2:26987434:C>G		rs6547356	2	27210302	26987434	C	G	ENSG00000228474	OST4	protein_coding			rna_seq	GeneMaskActiveScorer(requested_output=RNA_SEQ)	UBERON:0000995 total RNA-seq	-	total RNA-seq	UBERON:0000995	uterus	tissue	adult	encode	paired	FALSE				5.62679	0.998508	0.998508	chr2:26463146-27511722:.
chr2:27159785:C>G		rs1898923	2	27382653	27159785	C	G	ENSG00000228474	OST4	protein_coding			rna_seq	GeneMaskActiveScorer(requested_output=RNA_SEQ)	UBERON:0000995 total RNA-seq	-	total RNA-seq	UBERON:0000995	uterus	tissue	adult	encode	paired	FALSE				5.41913	0.998508	0.998508	chr2:26635497-27684073:.
chr12:57073488:A>C		rs111432418	12	57467271	57073488	A	C	ENSG00000110955	ATP5F1B	protein_coding			rna_seq	GeneMaskActiveScorer(requested_output=RNA_SEQ)	UBERON:0000995 total RNA-seq	-	total RNA-seq	UBERON:0000995	uterus	tissue	adult	encode	paired	FALSE				6.29739	0.998508	0.998508	chr12:56549200-57597776:.
chr12:57014956:A>G		rs17119327	12	57408740	57014956	A	G	ENSG00000110955	ATP5F1B	protein_coding			rna_seq	GeneMaskActiveScorer(requested_output=RNA_SEQ)	UBERON:0000995 total RNA-seq	-	total RNA-seq	UBERON:0000995	uterus	tissue	adult	encode	paired	FALSE				6.41326	0.998508	0.998508	chr12:56490668-57539244:.
chr2:26948114:T>C		rs13017554	2	27170982	26948114	T	C	ENSG00000228474	OST4	protein_coding			rna_seq	GeneMaskActiveScorer(requested_output=RNA_SEQ)	UBERON:0000995 total RNA-seq	-	total RNA-seq	UBERON:0000995	uterus	tissue	adult	encode	paired	FALSE				5.78006	0.998508	0.998508	chr2:26423826-27472402:.
chr12:57048355:A>G		rs2270737	12	57442139	57048355	A	G	ENSG00000110955	ATP5F1B	protein_coding			rna_seq	GeneMaskActiveScorer(requested_output=RNA_SEQ)	UBERON:0000995 total RNA-seq	-	total RNA-seq	UBERON:0000995	uterus	tissue	adult	encode	paired	FALSE				6.22117	0.998508	0.998508	chr12:56524067-57572643:.
chr2:26964946:A>G		rs1440042	2	27187814	26964946	A	G	ENSG00000228474	OST4	protein_coding			rna_seq	GeneMaskActiveScorer(requested_output=RNA_SEQ)	UBERON:0000995 total RNA-seq	-	total RNA-seq	UBERON:0000995	uterus	tissue	adult	encode	paired	FALSE				5.48907	0.998508	0.998508	chr2:26440658-27489234:.
chr2:26932994:A>G		rs3820822	2	27155862	26932994	A	G	ENSG00000228474	OST4	protein_coding			rna_seq	GeneMaskActiveScorer(requested_output=RNA_SEQ)	UBERON:0000995 total RNA-seq	-	total RNA-seq	UBERON:0000995	uterus	tissue	adult	encode	paired	FALSE				5.58345	0.998508	0.998508	chr2:26408706-27457282:.
chr12:57029150:A>G		rs17119344	12	57422934	57029150	A	G	ENSG00000110955	ATP5F1B	protein_coding			rna_seq	GeneMaskActiveScorer(requested_output=RNA_SEQ)	UBERON:0000995 total RNA-seq	-	total RNA-seq	UBERON:0000995	uterus	tissue	adult	encode	paired	FALSE				6.05201	0.998508	0.998508	chr12:56504862-57553438:.
chr2:26944916:T>C		rs3739088	2	27167784	26944916	T	C	ENSG00000228474	OST4	protein_coding			rna_seq	GeneMaskActiveScorer(requested_output=RNA_SEQ)	UBERON:0000995 total RNA-seq	-	total RNA-seq	UBERON:0000995	uterus	tissue	adult	encode	paired	FALSE				5.46499	0.998508	0.998508	chr2:26420628-27469204:.
chr2:27147662:T>C		rs1275514	2	27370530	27147662	T	C	ENSG00000228474	OST4	protein_coding			rna_seq	GeneMaskActiveScorer(requested_output=RNA_SEQ)	UBERON:0000995 total RNA-seq	-	total RNA-seq	UBERON:0000995	uterus	tissue	adult	encode	paired	FALSE				5.45768	0.998508	0.998508	chr2:26623374-27671950:.
chr12:57058525:T>C		rs17119407	12	57452308	57058525	T	C	ENSG00000110955	ATP5F1B	protein_coding			rna_seq	GeneMaskActiveScorer(requested_output=RNA_SEQ)	UBERON:0000995 total RNA-seq	-	total RNA-seq	UBERON:0000995	uterus	tissue	adult	encode	paired	FALSE				6.25976	0.998508	0.998508	chr12:56534237-57582813:.
chr12:57057057:C>G		rs10506351	12	57450840	57057057	C	G	ENSG00000110955	ATP5F1B	protein_coding			rna_seq	GeneMaskActiveScorer(requested_output=RNA_SEQ)	UBERON:0000995 total RNA-seq	-	total RNA-seq	UBERON:0000995	uterus	tissue	adult	encode	paired	FALSE				6.34339	0.998508	0.998508	chr12:56532769-57581345:.
chr2:26958244:T>G		rs11887401	2	27181112	26958244	T	G	ENSG00000228474	OST4	protein_coding			rna_seq	GeneMaskActiveScorer(requested_output=RNA_SEQ)	UBERON:0000995 total RNA-seq	-	total RNA-seq	UBERON:0000995	uterus	tissue	adult	encode	paired	FALSE				5.36573	0.998508	0.998508	chr2:26433956-27482532:.
chr2:27121589:A>T		rs11126871	2	27344457	27121589	A	T	ENSG00000228474	OST4	protein_coding			rna_seq	GeneMaskActiveScorer(requested_output=RNA_SEQ)	UBERON:0000995 total RNA-seq	-	total RNA-seq	UBERON:0000995	uterus	tissue	adult	encode	paired	FALSE				5.52156	0.998508	0.998508	chr2:26597301-27645877:.
chr12:56994414:T>C		rs2279373	12	57388198	56994414	T	C	ENSG00000110955	ATP5F1B	protein_coding			rna_seq	GeneMaskActiveScorer(requested_output=RNA_SEQ)	UBERON:0000995 total RNA-seq	-	total RNA-seq	UBERON:0000995	uterus	tissue	adult	encode	paired	FALSE				6.38755	0.998508	0.998508	chr12:56470126-57518702:.
chr12:56994785:A>G		rs12099695	12	57388569	56994785	A	G	ENSG00000110955	ATP5F1B	protein_coding			rna_seq	GeneMaskActiveScorer(requested_output=RNA_SEQ)	UBERON:0000995 total RNA-seq	-	total RNA-seq	UBERON:0000995	uterus	tissue	adult	encode	paired	FALSE				6.43211	0.998508	0.998508	chr12:56470497-57519073:.
chr12:57034389:A>G		rs75249987	12	57428173	57034389	A	G	ENSG00000110955	ATP5F1B	protein_coding			rna_seq	GeneMaskActiveScorer(requested_output=RNA_SEQ)	UBERON:0000995 total RNA-seq	-	total RNA-seq	UBERON:0000995	uterus	tissue	adult	encode	paired	FALSE				6.27256	0.998508	0.998508	chr12:56510101-57558677:.
chr2:27281444:A>G		rs1992291	2	27504312	27281444	A	G	ENSG00000228474	OST4	protein_coding			rna_seq	GeneMaskActiveScorer(requested_output=RNA_SEQ)	UBERON:0000995 total RNA-seq	-	total RNA-seq	UBERON:0000995	uterus	tissue	adult	encode	paired	FALSE				5.7746	0.998508	0.998508	chr2:26757156-27805732:.
chr20:4242094:A>G		rs35160778	20	4222741	4242094	A	G	ENSG00000226608	FTLP3	processed_pseudogene			rna_seq	GeneMaskActiveScorer(requested_output=RNA_SEQ)	UBERON:0000995 gtex Uterus polyA plus RNA-seq	.	polyA plus RNA-seq	UBERON:0000995	uterus	tissue	adult	gtex	paired	FALSE			Uterus	19.6757	0.998508	0.998508	chr20:3717806-4766382:.
chr12:56994326:T>G		rs67476535	12	57388110	56994326	T	G	ENSG00000110955	ATP5F1B	protein_coding			rna_seq	GeneMaskActiveScorer(requested_output=RNA_SEQ)	UBERON:0000995 total RNA-seq	-	total RNA-seq	UBERON:0000995	uterus	tissue	adult	encode	paired	FALSE				6.16553	0.998508	0.998508	chr12:56470038-57518614:.
chr12:57050790:A>G		rs17119390	12	57444574	57050790	A	G	ENSG00000110955	ATP5F1B	protein_coding			rna_seq	GeneMaskActiveScorer(requested_output=RNA_SEQ)	UBERON:0000995 total RNA-seq	-	total RNA-seq	UBERON:0000995	uterus	tissue	adult	encode	paired	FALSE				6.427	0.998508	0.998508	chr12:56526502-57575078:.
chr2:27086791:A>C		rs6742004	2	27309659	27086791	A	C	ENSG00000228474	OST4	protein_coding			rna_seq	GeneMaskActiveScorer(requested_output=RNA_SEQ)	UBERON:0000995 total RNA-seq	-	total RNA-seq	UBERON:0000995	uterus	tissue	adult	encode	paired	FALSE				5.43208	0.998508	0.998508	chr2:26562503-27611079:.
chr12:57020556:A>T		rs10400412	12	57414340	57020556	A	T	ENSG00000110955	ATP5F1B	protein_coding			rna_seq	GeneMaskActiveScorer(requested_output=RNA_SEQ)	UBERON:0000995 total RNA-seq	-	total RNA-seq	UBERON:0000995	uterus	tissue	adult	encode	paired	FALSE				6.18878	0.998508	0.998508	chr12:56496268-57544844:.
chr12:57048850:A>T		rs3782329	12	57442634	57048850	A	T	ENSG00000110955	ATP5F1B	protein_coding			rna_seq	GeneMaskActiveScorer(requested_output=RNA_SEQ)	UBERON:0000995 total RNA-seq	-	total RNA-seq	UBERON:0000995	uterus	tissue	adult	encode	paired	FALSE				6.30517	0.998508	0.998508	chr12:56524562-57573138:.
chr3:49282750:C>G		rs9833388	3	49320183	49282750	C	G	ENSG00000290318	ENSG00000290318	protein_coding			rna_seq	GeneMaskActiveScorer(requested_output=RNA_SEQ)	UBERON:0000995 total RNA-seq	-	total RNA-seq	UBERON:0000995	uterus	tissue	adult	encode	paired	FALSE				5.37422	0.998508	0.998508	chr3:48758462-49807038:.
chr2:27125330:T>C		rs6741646	2	27348198	27125330	T	C	ENSG00000228474	OST4	protein_coding			rna_seq	GeneMaskActiveScorer(requested_output=RNA_SEQ)	UBERON:0000995 total RNA-seq	-	total RNA-seq	UBERON:0000995	uterus	tissue	adult	encode	paired	FALSE				5.47485	0.998508	0.998508	chr2:26601042-27649618:.
chr12:57020444:A>T		rs10400555	12	57414228	57020444	A	T	ENSG00000110955	ATP5F1B	protein_coding			rna_seq	GeneMaskActiveScorer(requested_output=RNA_SEQ)	UBERON:0000995 total RNA-seq	-	total RNA-seq	UBERON:0000995	uterus	tissue	adult	encode	paired	FALSE				6.37426	0.998508	0.998508	chr12:56496156-57544732:.
chr12:57029413:T>C		rs56128678	12	57423197	57029413	T	C	ENSG00000110955	ATP5F1B	protein_coding			rna_seq	GeneMaskActiveScorer(requested_output=RNA_SEQ)	UBERON:0000995 total RNA-seq	-	total RNA-seq	UBERON:0000995	uterus	tissue	adult	encode	paired	FALSE				6.36926	0.998508	0.998508	chr12:56505125-57553701:.
chr12:57068242:T>C		rs7298475	12	57462025	57068242	T	C	ENSG00000110955	ATP5F1B	protein_coding			rna_seq	GeneMaskActiveScorer(requested_output=RNA_SEQ)	UBERON:0000995 total RNA-seq	-	total RNA-seq	UBERON:0000995	uterus	tissue	adult	encode	paired	FALSE				6.33516	0.998508	0.998508	chr12:56543954-57592530:.
chr11:33703446:T>C		rs1047581	11	33724992	33703446	T	C	ENSG00000284969	ENSG00000284969	protein_coding			rna_seq	GeneMaskActiveScorer(requested_output=RNA_SEQ)	UBERON:0000995 total RNA-seq	-	total RNA-seq	UBERON:0000995	uterus	tissue	adult	encode	paired	FALSE				5.71032	0.998508	0.998508	chr11:33179158-34227734:.
chr12:57080769:T>G		rs115263762	12	57474552	57080769	T	G	ENSG00000110955	ATP5F1B	protein_coding			rna_seq	GeneMaskActiveScorer(requested_output=RNA_SEQ)	UBERON:0000995 total RNA-seq	-	total RNA-seq	UBERON:0000995	uterus	tissue	adult	encode	paired	FALSE				6.29255	0.998508	0.998508	chr12:56556481-57605057:.
chr2:27010599:T>C		rs35456427	2	27233467	27010599	T	C	ENSG00000228474	OST4	protein_coding			rna_seq	GeneMaskActiveScorer(requested_output=RNA_SEQ)	UBERON:0000995 total RNA-seq	-	total RNA-seq	UBERON:0000995	uterus	tissue	adult	encode	paired	FALSE				5.64931	0.998508	0.998508	chr2:26486311-27534887:.
chr12:57034658:C>G		rs73114452	12	57428442	57034658	C	G	ENSG00000110955	ATP5F1B	protein_coding			rna_seq	GeneMaskActiveScorer(requested_output=RNA_SEQ)	UBERON:0000995 total RNA-seq	-	total RNA-seq	UBERON:0000995	uterus	tissue	adult	encode	paired	FALSE				6.32488	0.998508	0.998508	chr12:56510370-57558946:.
chr2:26949201:T>C		rs1057115	2	27172069	26949201	T	C	ENSG00000228474	OST4	protein_coding			rna_seq	GeneMaskActiveScorer(requested_output=RNA_SEQ)	UBERON:0000995 total RNA-seq	-	total RNA-seq	UBERON:0000995	uterus	tissue	adult	encode	paired	FALSE				5.36162	0.998508	0.998508	chr2:26424913-27473489:.
chr11:33715136:T>C		rs56399849	11	33736682	33715136	T	C	ENSG00000284969	ENSG00000284969	protein_coding			rna_seq	GeneMaskActiveScorer(requested_output=RNA_SEQ)	UBERON:0000995 total RNA-seq	-	total RNA-seq	UBERON:0000995	uterus	tissue	adult	encode	paired	FALSE				6.00836	0.998508	0.998508	chr11:33190848-34239424:.
chr12:56994202:T>C		rs73131120	12	57387986	56994202	T	C	ENSG00000110955	ATP5F1B	protein_coding			rna_seq	GeneMaskActiveScorer(requested_output=RNA_SEQ)	UBERON:0000995 total RNA-seq	-	total RNA-seq	UBERON:0000995	uterus	tissue	adult	encode	paired	FALSE				6.10728	0.998508	0.998508	chr12:56469914-57518490:.
chr2:27111471:A>G		rs11691465	2	27334339	27111471	A	G	ENSG00000228474	OST4	protein_coding			rna_seq	GeneMaskActiveScorer(requested_output=RNA_SEQ)	UBERON:0000995 total RNA-seq	-	total RNA-seq	UBERON:0000995	uterus	tissue	adult	encode	paired	FALSE				5.48964	0.998508	0.998508	chr2:26587183-27635759:.
chr2:26957095:T>C		rs10191551	2	27179963	26957095	T	C	ENSG00000228474	OST4	protein_coding			rna_seq	GeneMaskActiveScorer(requested_output=RNA_SEQ)	UBERON:0000995 total RNA-seq	-	total RNA-seq	UBERON:0000995	uterus	tissue	adult	encode	paired	FALSE				5.59393	0.998508	0.998508	chr2:26432807-27481383:.
chr12:57021470:A>G		rs73114436	12	57415254	57021470	A	G	ENSG00000110955	ATP5F1B	protein_coding			rna_seq	GeneMaskActiveScorer(requested_output=RNA_SEQ)	UBERON:0000995 total RNA-seq	-	total RNA-seq	UBERON:0000995	uterus	tissue	adult	encode	paired	FALSE				6.00377	0.998508	0.998508	chr12:56497182-57545758:.
chr12:57048782:A>C		rs3782330	12	57442566	57048782	A	C	ENSG00000110955	ATP5F1B	protein_coding			rna_seq	GeneMaskActiveScorer(requested_output=RNA_SEQ)	UBERON:0000995 total RNA-seq	-	total RNA-seq	UBERON:0000995	uterus	tissue	adult	encode	paired	FALSE				6.15772	0.998508	0.998508	chr12:56524494-57573070:.
chr2:27134751:T>C		rs11678061	2	27357619	27134751	T	C	ENSG00000228474	OST4	protein_coding			rna_seq	GeneMaskActiveScorer(requested_output=RNA_SEQ)	UBERON:0000995 total RNA-seq	-	total RNA-seq	UBERON:0000995	uterus	tissue	adult	encode	paired	FALSE				5.46255	0.998508	0.998508	chr2:26610463-27659039:.
chr2:27040254:T>C		rs1866654	2	27263122	27040254	T	C	ENSG00000228474	OST4	protein_coding			rna_seq	GeneMaskActiveScorer(requested_output=RNA_SEQ)	UBERON:0000995 total RNA-seq	-	total RNA-seq	UBERON:0000995	uterus	tissue	adult	encode	paired	FALSE				5.48008	0.998508	0.998508	chr2:26515966-27564542:.
chr2:27027882:C>G		rs67100745	2	27250750	27027882	C	G	ENSG00000228474	OST4	protein_coding			rna_seq	GeneMaskActiveScorer(requested_output=RNA_SEQ)	UBERON:0000995 total RNA-seq	-	total RNA-seq	UBERON:0000995	uterus	tissue	adult	encode	paired	FALSE				5.58702	0.998508	0.998508	chr2:26503594-27552170:.
chr2:27087525:A>G		rs2119026	2	27310393	27087525	A	G	ENSG00000228474	OST4	protein_coding			rna_seq	GeneMaskActiveScorer(requested_output=RNA_SEQ)	UBERON:0000995 total RNA-seq	-	total RNA-seq	UBERON:0000995	uterus	tissue	adult	encode	paired	FALSE				5.50103	0.998508	0.998508	chr2:26563237-27611813:.
chr12:57074115:T>C		rs113094827	12	57467898	57074115	T	C	ENSG00000110955	ATP5F1B	protein_coding			rna_seq	GeneMaskActiveScorer(requested_output=RNA_SEQ)	UBERON:0000995 total RNA-seq	-	total RNA-seq	UBERON:0000995	uterus	tissue	adult	encode	paired	FALSE				6.38844	0.998508	0.998508	chr12:56549827-57598403:.
chr12:57033807:A>T		rs17119352	12	57427591	57033807	A	T	ENSG00000110955	ATP5F1B	protein_coding			rna_seq	GeneMaskActiveScorer(requested_output=RNA_SEQ)	UBERON:0000995 total RNA-seq	-	total RNA-seq	UBERON:0000995	uterus	tissue	adult	encode	paired	FALSE				6.15338	0.998508	0.998508	chr12:56509519-57558095:.
chr12:57035547:A>G		rs61504157	12	57429331	57035547	A	G	ENSG00000110955	ATP5F1B	protein_coding			rna_seq	GeneMaskActiveScorer(requested_output=RNA_SEQ)	UBERON:0000995 total RNA-seq	-	total RNA-seq	UBERON:0000995	uterus	tissue	adult	encode	paired	FALSE				6.12961	0.998508	0.998508	chr12:56511259-57559835:.
chr2:27053334:A>G		rs3806520	2	27276202	27053334	A	G	ENSG00000228474	OST4	protein_coding			rna_seq	GeneMaskActiveScorer(requested_output=RNA_SEQ)	UBERON:0000995 total RNA-seq	-	total RNA-seq	UBERON:0000995	uterus	tissue	adult	encode	paired	FALSE				5.56343	0.998508	0.998508	chr2:26529046-27577622:.
chr2:27063530:C>G		rs13014240	2	27286398	27063530	C	G	ENSG00000228474	OST4	protein_coding			rna_seq	GeneMaskActiveScorer(requested_output=RNA_SEQ)	UBERON:0000995 total RNA-seq	-	total RNA-seq	UBERON:0000995	uterus	tissue	adult	encode	paired	FALSE				5.61557	0.998508	0.998508	chr2:26539242-27587818:.
chr12:57070533:A>G		rs17119416	12	57464316	57070533	A	G	ENSG00000110955	ATP5F1B	protein_coding			rna_seq	GeneMaskActiveScorer(requested_output=RNA_SEQ)	UBERON:0000995 total RNA-seq	-	total RNA-seq	UBERON:0000995	uterus	tissue	adult	encode	paired	FALSE				6.32548	0.998508	0.998508	chr12:56546245-57594821:.
chr12:56997508:T>C		rs58298943	12	57391292	56997508	T	C	ENSG00000110955	ATP5F1B	protein_coding			rna_seq	GeneMaskActiveScorer(requested_output=RNA_SEQ)	UBERON:0000995 total RNA-seq	-	total RNA-seq	UBERON:0000995	uterus	tissue	adult	encode	paired	FALSE				6.37994	0.998508	0.998508	chr12:56473220-57521796:.
chr2:26948377:T>C		rs10181727	2	27171245	26948377	T	C	ENSG00000228474	OST4	protein_coding			rna_seq	GeneMaskActiveScorer(requested_output=RNA_SEQ)	UBERON:0000995 total RNA-seq	-	total RNA-seq	UBERON:0000995	uterus	tissue	adult	encode	paired	FALSE				5.49422	0.998508	0.998508	chr2:26424089-27472665:.
chr12:57027495:T>C		rs73114437	12	57421279	57027495	T	C	ENSG00000110955	ATP5F1B	protein_coding			rna_seq	GeneMaskActiveScorer(requested_output=RNA_SEQ)	UBERON:0000995 total RNA-seq	-	total RNA-seq	UBERON:0000995	uterus	tissue	adult	encode	paired	FALSE				6.30269	0.998508	0.998508	chr12:56503207-57551783:.
chr12:57011265:A>G		rs73114426	12	57405049	57011265	A	G	ENSG00000110955	ATP5F1B	protein_coding			rna_seq	GeneMaskActiveScorer(requested_output=RNA_SEQ)	UBERON:0000995 total RNA-seq	-	total RNA-seq	UBERON:0000995	uterus	tissue	adult	encode	paired	FALSE				6.39182	0.998508	0.998508	chr12:56486977-57535553:.
chr12:57015597:A>C		rs73114428	12	57409381	57015597	A	C	ENSG00000110955	ATP5F1B	protein_coding			rna_seq	GeneMaskActiveScorer(requested_output=RNA_SEQ)	UBERON:0000995 total RNA-seq	-	total RNA-seq	UBERON:0000995	uterus	tissue	adult	encode	paired	FALSE				6.27847	0.998508	0.998508	chr12:56491309-57539885:.
chr2:26971145:T>C		rs4572551	2	27194013	26971145	T	C	ENSG00000228474	OST4	protein_coding			rna_seq	GeneMaskActiveScorer(requested_output=RNA_SEQ)	UBERON:0000995 total RNA-seq	-	total RNA-seq	UBERON:0000995	uterus	tissue	adult	encode	paired	FALSE				5.42476	0.998508	0.998508	chr2:26446857-27495433:.
chr12:57018330:A>T		rs149369129	12	57412114	57018330	A	T	ENSG00000110955	ATP5F1B	protein_coding			rna_seq	GeneMaskActiveScorer(requested_output=RNA_SEQ)	UBERON:0000995 total RNA-seq	-	total RNA-seq	UBERON:0000995	uterus	tissue	adult	encode	paired	FALSE				6.35519	0.998508	0.998508	chr12:56494042-57542618:.
chr3:101725179:A>G		rs55987447	3	101444023	101725179	A	G	ENSG00000114391	RPL24	protein_coding			rna_seq	GeneMaskActiveScorer(requested_output=RNA_SEQ)	UBERON:0000995 total RNA-seq	-	total RNA-seq	UBERON:0000995	uterus	tissue	adult	encode	paired	FALSE				6.18591	0.998508	0.998508	chr3:101200891-102249467:.
chr2:26976886:A>G		rs11687536	2	27199754	26976886	A	G	ENSG00000228474	OST4	protein_coding			rna_seq	GeneMaskActiveScorer(requested_output=RNA_SEQ)	UBERON:0000995 total RNA-seq	-	total RNA-seq	UBERON:0000995	uterus	tissue	adult	encode	paired	FALSE				5.36354	0.998508	0.998508	chr2:26452598-27501174:.
chr2:27050260:T>C		rs11126836	2	27273128	27050260	T	C	ENSG00000228474	OST4	protein_coding			rna_seq	GeneMaskActiveScorer(requested_output=RNA_SEQ)	UBERON:0000995 total RNA-seq	-	total RNA-seq	UBERON:0000995	uterus	tissue	adult	encode	paired	FALSE				5.53813	0.998508	0.998508	chr2:26525972-27574548:.
chr12:57005231:T>C		rs4016338	12	57399015	57005231	T	C	ENSG00000110955	ATP5F1B	protein_coding			rna_seq	GeneMaskActiveScorer(requested_output=RNA_SEQ)	UBERON:0000995 total RNA-seq	-	total RNA-seq	UBERON:0000995	uterus	tissue	adult	encode	paired	FALSE				6.41671	0.998508	0.998508	chr12:56480943-57529519:.
chr12:56996254:T>C		rs35493121	12	57390038	56996254	T	C	ENSG00000110955	ATP5F1B	protein_coding			rna_seq	GeneMaskActiveScorer(requested_output=RNA_SEQ)	UBERON:0000995 total RNA-seq	-	total RNA-seq	UBERON:0000995	uterus	tissue	adult	encode	paired	FALSE				6.04208	0.998508	0.998508	chr12:56471966-57520542:.
chr12:57066236:C>G		rs7135297	12	57460019	57066236	C	G	ENSG00000110955	ATP5F1B	protein_coding			rna_seq	GeneMaskActiveScorer(requested_output=RNA_SEQ)	UBERON:0000995 total RNA-seq	-	total RNA-seq	UBERON:0000995	uterus	tissue	adult	encode	paired	FALSE				6.32141	0.998508	0.998508	chr12:56541948-57590524:.
chr2:26964386:A>G		rs10181777	2	27187254	26964386	A	G	ENSG00000228474	OST4	protein_coding			rna_seq	GeneMaskActiveScorer(requested_output=RNA_SEQ)	UBERON:0000995 total RNA-seq	-	total RNA-seq	UBERON:0000995	uterus	tissue	adult	encode	paired	FALSE				5.81608	0.998508	0.998508	chr2:26440098-27488674:.
chr2:27294815:A>G		rs62130711	2	27517683	27294815	A	G	ENSG00000228474	OST4	protein_coding			rna_seq	GeneMaskActiveScorer(requested_output=RNA_SEQ)	UBERON:0000995 total RNA-seq	-	total RNA-seq	UBERON:0000995	uterus	tissue	adult	encode	paired	FALSE				5.36366	0.998508	0.998508	chr2:26770527-27819103:.
chr12:57000339:A>C		rs3803018	12	57394123	57000339	A	C	ENSG00000110955	ATP5F1B	protein_coding			rna_seq	GeneMaskActiveScorer(requested_output=RNA_SEQ)	UBERON:0000995 total RNA-seq	-	total RNA-seq	UBERON:0000995	uterus	tissue	adult	encode	paired	FALSE				6.26551	0.998508	0.998508	chr12:56476051-57524627:.
chr12:57033543:C>G		rs73114446	12	57427327	57033543	C	G	ENSG00000110955	ATP5F1B	protein_coding			rna_seq	GeneMaskActiveScorer(requested_output=RNA_SEQ)	UBERON:0000995 total RNA-seq	-	total RNA-seq	UBERON:0000995	uterus	tissue	adult	encode	paired	FALSE				6.35069	0.998508	0.998508	chr12:56509255-57557831:.
chr12:57053027:A>T		rs112855268	12	57446810	57053027	A	T	ENSG00000110955	ATP5F1B	protein_coding			rna_seq	GeneMaskActiveScorer(requested_output=RNA_SEQ)	UBERON:0000995 total RNA-seq	-	total RNA-seq	UBERON:0000995	uterus	tissue	adult	encode	paired	FALSE				6.43331	0.998508	0.998508	chr12:56528739-57577315:.
chr12:56956029:T>C		rs67771054	12	57349813	56956029	T	C	ENSG00000110955	ATP5F1B	protein_coding			rna_seq	GeneMaskActiveScorer(requested_output=RNA_SEQ)	UBERON:0000995 total RNA-seq	-	total RNA-seq	UBERON:0000995	uterus	tissue	adult	encode	paired	FALSE				6.2276	0.998508	0.998508	chr12:56431741-57480317:.
chr12:57081818:A>G		rs141773786	12	57475601	57081818	A	G	ENSG00000110955	ATP5F1B	protein_coding			rna_seq	GeneMaskActiveScorer(requested_output=RNA_SEQ)	UBERON:0000995 total RNA-seq	-	total RNA-seq	UBERON:0000995	uterus	tissue	adult	encode	paired	FALSE				6.29619	0.998508	0.998508	chr12:56557530-57606106:.
chr3:101711071:T>C		rs7613198	3	101429915	101711071	T	C	ENSG00000114391	RPL24	protein_coding			rna_seq	GeneMaskActiveScorer(requested_output=RNA_SEQ)	UBERON:0000995 total RNA-seq	-	total RNA-seq	UBERON:0000995	uterus	tissue	adult	encode	paired	FALSE				6.12154	0.998508	0.998508	chr3:101186783-102235359:.
chr2:27090014:A>G		rs6547413	2	27312882	27090014	A	G	ENSG00000228474	OST4	protein_coding			rna_seq	GeneMaskActiveScorer(requested_output=RNA_SEQ)	UBERON:0000995 total RNA-seq	-	total RNA-seq	UBERON:0000995	uterus	tissue	adult	encode	paired	FALSE				5.36847	0.998508	0.998508	chr2:26565726-27614302:.
chr12:57016407:A>G		rs2291855	12	57410191	57016407	A	G	ENSG00000110955	ATP5F1B	protein_coding			rna_seq	GeneMaskActiveScorer(requested_output=RNA_SEQ)	UBERON:0000995 total RNA-seq	-	total RNA-seq	UBERON:0000995	uterus	tissue	adult	encode	paired	FALSE				6.42943	0.998508	0.998508	chr12:56492119-57540695:.
chr12:57009556:A>G		rs113025694	12	57403340	57009556	A	G	ENSG00000110955	ATP5F1B	protein_coding			rna_seq	GeneMaskActiveScorer(requested_output=RNA_SEQ)	UBERON:0000995 total RNA-seq	-	total RNA-seq	UBERON:0000995	uterus	tissue	adult	encode	paired	FALSE				6.22976	0.998508	0.998508	chr12:56485268-57533844:.
chr2:27036926:A>G		rs13021112	2	27259794	27036926	A	G	ENSG00000228474	OST4	protein_coding			rna_seq	GeneMaskActiveScorer(requested_output=RNA_SEQ)	UBERON:0000995 total RNA-seq	-	total RNA-seq	UBERON:0000995	uterus	tissue	adult	encode	paired	FALSE				5.46507	0.998508	0.998508	chr2:26512638-27561214:.
chr12:57015455:A>G		rs17119330	12	57409239	57015455	A	G	ENSG00000110955	ATP5F1B	protein_coding			rna_seq	GeneMaskActiveScorer(requested_output=RNA_SEQ)	UBERON:0000995 total RNA-seq	-	total RNA-seq	UBERON:0000995	uterus	tissue	adult	encode	paired	FALSE				6.15031	0.998508	0.998508	chr12:56491167-57539743:.
chr12:57048397:A>G		rs2270736	12	57442181	57048397	A	G	ENSG00000110955	ATP5F1B	protein_coding			rna_seq	GeneMaskActiveScorer(requested_output=RNA_SEQ)	UBERON:0000995 total RNA-seq	-	total RNA-seq	UBERON:0000995	uterus	tissue	adult	encode	paired	FALSE				6.05153	0.998508	0.998508	chr12:56524109-57572685:.
chr12:57034518:T>C		rs117270067	12	57428302	57034518	T	C	ENSG00000110955	ATP5F1B	protein_coding			rna_seq	GeneMaskActiveScorer(requested_output=RNA_SEQ)	UBERON:0000995 total RNA-seq	-	total RNA-seq	UBERON:0000995	uterus	tissue	adult	encode	paired	FALSE				6.23871	0.998508	0.998508	chr12:56510230-57558806:.
chr2:26985999:A>T		rs1866655	2	27208867	26985999	A	T	ENSG00000228474	OST4	protein_coding			rna_seq	GeneMaskActiveScorer(requested_output=RNA_SEQ)	UBERON:0000995 total RNA-seq	-	total RNA-seq	UBERON:0000995	uterus	tissue	adult	encode	paired	FALSE				5.37226	0.998508	0.998508	chr2:26461711-27510287:.
chr3:101737063:A>G		rs7621938	3	101455907	101737063	A	G	ENSG00000114391	RPL24	protein_coding			rna_seq	GeneMaskActiveScorer(requested_output=RNA_SEQ)	UBERON:0000995 total RNA-seq	-	total RNA-seq	UBERON:0000995	uterus	tissue	adult	encode	paired	FALSE				5.85966	0.998508	0.998508	chr3:101212775-102261351:.
chr3:101728542:T>G		rs9809162	3	101447386	101728542	T	G	ENSG00000114391	RPL24	protein_coding			rna_seq	GeneMaskActiveScorer(requested_output=RNA_SEQ)	UBERON:0000995 total RNA-seq	-	total RNA-seq	UBERON:0000995	uterus	tissue	adult	encode	paired	FALSE				6.09733	0.998508	0.998508	chr3:101204254-102252830:.
chr12:56965859:T>C		rs12812499	12	57359643	56965859	T	C	ENSG00000110955	ATP5F1B	protein_coding			rna_seq	GeneMaskActiveScorer(requested_output=RNA_SEQ)	UBERON:0000995 total RNA-seq	-	total RNA-seq	UBERON:0000995	uterus	tissue	adult	encode	paired	FALSE				6.36576	0.998508	0.998508	chr12:56441571-57490147:.
chr2:27079297:T>C		rs2289360	2	27302165	27079297	T	C	ENSG00000228474	OST4	protein_coding			rna_seq	GeneMaskActiveScorer(requested_output=RNA_SEQ)	UBERON:0000995 total RNA-seq	-	total RNA-seq	UBERON:0000995	uterus	tissue	adult	encode	paired	FALSE				5.39473	0.998508	0.998508	chr2:26555009-27603585:.
chr2:27145623:A>G		rs1275518	2	27368491	27145623	A	G	ENSG00000228474	OST4	protein_coding			rna_seq	GeneMaskActiveScorer(requested_output=RNA_SEQ)	UBERON:0000995 total RNA-seq	-	total RNA-seq	UBERON:0000995	uterus	tissue	adult	encode	paired	FALSE				5.45391	0.998508	0.998508	chr2:26621335-27669911:.
chr3:101607971:T>C		rs36067270	3	101326815	101607971	T	C	ENSG00000114391	RPL24	protein_coding			rna_seq	GeneMaskActiveScorer(requested_output=RNA_SEQ)	UBERON:0000995 total RNA-seq	-	total RNA-seq	UBERON:0000995	uterus	tissue	adult	encode	paired	FALSE				6.14288	0.998508	0.998508	chr3:101083683-102132259:.
chr2:27101168:A>G		rs1057394	2	27324036	27101168	A	G	ENSG00000228474	OST4	protein_coding			rna_seq	GeneMaskActiveScorer(requested_output=RNA_SEQ)	UBERON:0000995 total RNA-seq	-	total RNA-seq	UBERON:0000995	uterus	tissue	adult	encode	paired	FALSE				5.45725	0.998508	0.998508	chr2:26576880-27625456:.
chr2:27092196:A>G		rs6754371	2	27315064	27092196	A	G	ENSG00000228474	OST4	protein_coding			rna_seq	GeneMaskActiveScorer(requested_output=RNA_SEQ)	UBERON:0000995 total RNA-seq	-	total RNA-seq	UBERON:0000995	uterus	tissue	adult	encode	paired	FALSE				5.37993	0.998508	0.998508	chr2:26567908-27616484:.
chr3:101815482:A>G		rs4683856	3	101534326	101815482	A	G	ENSG00000114391	RPL24	protein_coding			rna_seq	GeneMaskActiveScorer(requested_output=RNA_SEQ)	UBERON:0000995 total RNA-seq	-	total RNA-seq	UBERON:0000995	uterus	tissue	adult	encode	paired	FALSE				6.2952	0.998508	0.998508	chr3:101291194-102339770:.
chr12:57042961:T>C		rs73114459	12	57436745	57042961	T	C	ENSG00000110955	ATP5F1B	protein_coding			rna_seq	GeneMaskActiveScorer(requested_output=RNA_SEQ)	UBERON:0000995 total RNA-seq	-	total RNA-seq	UBERON:0000995	uterus	tissue	adult	encode	paired	FALSE				6.26658	0.998508	0.998508	chr12:56518673-57567249:.
chr2:26940176:T>C		rs3739085	2	27163044	26940176	T	C	ENSG00000228474	OST4	protein_coding			rna_seq	GeneMaskActiveScorer(requested_output=RNA_SEQ)	UBERON:0000995 total RNA-seq	-	total RNA-seq	UBERON:0000995	uterus	tissue	adult	encode	paired	FALSE				5.42885	0.998508	0.998508	chr2:26415888-27464464:.
chr2:27144930:T>C		rs1298360	2	27367798	27144930	T	C	ENSG00000228474	OST4	protein_coding			rna_seq	GeneMaskActiveScorer(requested_output=RNA_SEQ)	UBERON:0000995 total RNA-seq	-	total RNA-seq	UBERON:0000995	uterus	tissue	adult	encode	paired	FALSE				5.57441	0.998508	0.998508	chr2:26620642-27669218:.
chr2:26936473:A>G		rs1992311	2	27159341	26936473	A	G	ENSG00000228474	OST4	protein_coding			rna_seq	GeneMaskActiveScorer(requested_output=RNA_SEQ)	UBERON:0000995 total RNA-seq	-	total RNA-seq	UBERON:0000995	uterus	tissue	adult	encode	paired	FALSE				5.41255	0.998508	0.998508	chr2:26412185-27460761:.
chr2:27021844:T>C		rs2053386	2	27244712	27021844	T	C	ENSG00000228474	OST4	protein_coding			rna_seq	GeneMaskActiveScorer(requested_output=RNA_SEQ)	UBERON:0000995 total RNA-seq	-	total RNA-seq	UBERON:0000995	uterus	tissue	adult	encode	paired	FALSE				5.54449	0.998508	0.998508	chr2:26497556-27546132:.
chr3:49618494:A>T		rs62262672	3	49655927	49618494	A	T	ENSG00000290318	ENSG00000290318	protein_coding			rna_seq	GeneMaskActiveScorer(requested_output=RNA_SEQ)	UBERON:0000995 total RNA-seq	-	total RNA-seq	UBERON:0000995	uterus	tissue	adult	encode	paired	FALSE				5.36904	0.998508	0.998508	chr3:49094206-50142782:.
chr3:101815783:T>G		rs9831100	3	101534627	101815783	T	G	ENSG00000114391	RPL24	protein_coding			rna_seq	GeneMaskActiveScorer(requested_output=RNA_SEQ)	UBERON:0000995 total RNA-seq	-	total RNA-seq	UBERON:0000995	uterus	tissue	adult	encode	paired	FALSE				5.89517	0.998508	0.998508	chr3:101291495-102340071:.
chr12:56967630:T>C		rs1843311	12	57361414	56967630	T	C	ENSG00000110955	ATP5F1B	protein_coding			rna_seq	GeneMaskActiveScorer(requested_output=RNA_SEQ)	UBERON:0000995 total RNA-seq	-	total RNA-seq	UBERON:0000995	uterus	tissue	adult	encode	paired	FALSE				6.20029	0.998508	0.998508	chr12:56443342-57491918:.
chr12:57078966:T>C		rs17119418	12	57472749	57078966	T	C	ENSG00000110955	ATP5F1B	protein_coding			rna_seq	GeneMaskActiveScorer(requested_output=RNA_SEQ)	UBERON:0000995 total RNA-seq	-	total RNA-seq	UBERON:0000995	uterus	tissue	adult	encode	paired	FALSE				6.39246	0.998508	0.998508	chr12:56554678-57603254:.
chr12:57021399:A>G		rs76027621	12	57415183	57021399	A	G	ENSG00000110955	ATP5F1B	protein_coding			rna_seq	GeneMaskActiveScorer(requested_output=RNA_SEQ)	UBERON:0000995 total RNA-seq	-	total RNA-seq	UBERON:0000995	uterus	tissue	adult	encode	paired	FALSE				6.34791	0.998508	0.998508	chr12:56497111-57545687:.
chr12:56967810:A>C		rs1843313	12	57361594	56967810	A	C	ENSG00000110955	ATP5F1B	protein_coding			rna_seq	GeneMaskActiveScorer(requested_output=RNA_SEQ)	UBERON:0000995 total RNA-seq	-	total RNA-seq	UBERON:0000995	uterus	tissue	adult	encode	paired	FALSE				6.26914	0.998508	0.998508	chr12:56443522-57492098:.
chr2:27070282:T>G		rs1053609	2	27293150	27070282	T	G	ENSG00000228474	OST4	protein_coding			rna_seq	GeneMaskActiveScorer(requested_output=RNA_SEQ)	UBERON:0000995 total RNA-seq	-	total RNA-seq	UBERON:0000995	uterus	tissue	adult	encode	paired	FALSE				5.44479	0.998508	0.998508	chr2:26545994-27594570:.
chr2:27092384:A>G		rs2304681	2	27315252	27092384	A	G	ENSG00000228474	OST4	protein_coding			rna_seq	GeneMaskActiveScorer(requested_output=RNA_SEQ)	UBERON:0000995 total RNA-seq	-	total RNA-seq	UBERON:0000995	uterus	tissue	adult	encode	paired	FALSE				5.38157	0.998508	0.998508	chr2:26568096-27616672:.
chr3:101764364:A>C		rs62284203	3	101483208	101764364	A	C	ENSG00000114391	RPL24	protein_coding			rna_seq	GeneMaskActiveScorer(requested_output=RNA_SEQ)	UBERON:0000995 total RNA-seq	-	total RNA-seq	UBERON:0000995	uterus	tissue	adult	encode	paired	FALSE				6.04663	0.998508	0.998508	chr3:101240076-102288652:.
chr2:27113508:T>C		rs7582361	2	27336376	27113508	T	C	ENSG00000228474	OST4	protein_coding			rna_seq	GeneMaskActiveScorer(requested_output=RNA_SEQ)	UBERON:0000995 total RNA-seq	-	total RNA-seq	UBERON:0000995	uterus	tissue	adult	encode	paired	FALSE				5.74079	0.998508	0.998508	chr2:26589220-27637796:.
chr12:57042645:T>C		rs73114457	12	57436429	57042645	T	C	ENSG00000110955	ATP5F1B	protein_coding			rna_seq	GeneMaskActiveScorer(requested_output=RNA_SEQ)	UBERON:0000995 total RNA-seq	-	total RNA-seq	UBERON:0000995	uterus	tissue	adult	encode	paired	FALSE				6.44443	0.998508	0.998508	chr12:56518357-57566933:.
chr2:26946974:A>C		rs11126784	2	27169842	26946974	A	C	ENSG00000228474	OST4	protein_coding			rna_seq	GeneMaskActiveScorer(requested_output=RNA_SEQ)	UBERON:0000995 total RNA-seq	-	total RNA-seq	UBERON:0000995	uterus	tissue	adult	encode	paired	FALSE				5.60888	0.998508	0.998508	chr2:26422686-27471262:.
chr2:27125161:T>C		rs4665947	2	27348029	27125161	T	C	ENSG00000228474	OST4	protein_coding			rna_seq	GeneMaskActiveScorer(requested_output=RNA_SEQ)	UBERON:0000995 total RNA-seq	-	total RNA-seq	UBERON:0000995	uterus	tissue	adult	encode	paired	FALSE				5.58605	0.998508	0.998508	chr2:26600873-27649449:.
chr12:57049503:A>C		rs73114467	12	57443287	57049503	A	C	ENSG00000110955	ATP5F1B	protein_coding			rna_seq	GeneMaskActiveScorer(requested_output=RNA_SEQ)	UBERON:0000995 total RNA-seq	-	total RNA-seq	UBERON:0000995	uterus	tissue	adult	encode	paired	FALSE				6.17734	0.998508	0.998508	chr12:56525215-57573791:.
chr2:26989728:A>G		rs4665366	2	27212596	26989728	A	G	ENSG00000228474	OST4	protein_coding			rna_seq	GeneMaskActiveScorer(requested_output=RNA_SEQ)	UBERON:0000995 total RNA-seq	-	total RNA-seq	UBERON:0000995	uterus	tissue	adult	encode	paired	FALSE				5.44388	0.998508	0.998508	chr2:26465440-27514016:.
chr11:33714851:A>G		rs56113937	11	33736397	33714851	A	G	ENSG00000284969	ENSG00000284969	protein_coding			rna_seq	GeneMaskActiveScorer(requested_output=RNA_SEQ)	UBERON:0000995 total RNA-seq	-	total RNA-seq	UBERON:0000995	uterus	tissue	adult	encode	paired	FALSE				5.74264	0.998508	0.998508	chr11:33190563-34239139:.
chr12:57073060:A>G		rs7962771	12	57466843	57073060	A	G	ENSG00000110955	ATP5F1B	protein_coding			rna_seq	GeneMaskActiveScorer(requested_output=RNA_SEQ)	UBERON:0000995 total RNA-seq	-	total RNA-seq	UBERON:0000995	uterus	tissue	adult	encode	paired	FALSE				6.356	0.998508	0.998508	chr12:56548772-57597348:.
chr11:33699715:T>G		rs4755894	11	33721261	33699715	T	G	ENSG00000284969	ENSG00000284969	protein_coding			rna_seq	GeneMaskActiveScorer(requested_output=RNA_SEQ)	UBERON:0000995 total RNA-seq	-	total RNA-seq	UBERON:0000995	uterus	tissue	adult	encode	paired	FALSE				5.6416	0.998508	0.998508	chr11:33175427-34224003:.
chr2:27101856:C>G		rs2384571	2	27324724	27101856	C	G	ENSG00000228474	OST4	protein_coding			rna_seq	GeneMaskActiveScorer(requested_output=RNA_SEQ)	UBERON:0000995 total RNA-seq	-	total RNA-seq	UBERON:0000995	uterus	tissue	adult	encode	paired	FALSE				5.38851	0.998508	0.998508	chr2:26577568-27626144:.
chr12:56996897:T>C		rs68126184	12	57390681	56996897	T	C	ENSG00000110955	ATP5F1B	protein_coding			rna_seq	GeneMaskActiveScorer(requested_output=RNA_SEQ)	UBERON:0000995 total RNA-seq	-	total RNA-seq	UBERON:0000995	uterus	tissue	adult	encode	paired	FALSE				6.31491	0.998508	0.998508	chr12:56472609-57521185:.
chr2:27276169:A>G		rs62130707	2	27499037	27276169	A	G	ENSG00000228474	OST4	protein_coding			rna_seq	GeneMaskActiveScorer(requested_output=RNA_SEQ)	UBERON:0000995 total RNA-seq	-	total RNA-seq	UBERON:0000995	uterus	tissue	adult	encode	paired	FALSE				5.46781	0.998508	0.998508	chr2:26751881-27800457:.
chr12:57049508:C>G		rs73114468	12	57443292	57049508	C	G	ENSG00000110955	ATP5F1B	protein_coding			rna_seq	GeneMaskActiveScorer(requested_output=RNA_SEQ)	UBERON:0000995 total RNA-seq	-	total RNA-seq	UBERON:0000995	uterus	tissue	adult	encode	paired	FALSE				6.40963	0.998508	0.998508	chr12:56525220-57573796:.
chr12:57030148:A>C		rs56270558	12	57423932	57030148	A	C	ENSG00000110955	ATP5F1B	protein_coding			rna_seq	GeneMaskActiveScorer(requested_output=RNA_SEQ)	UBERON:0000995 total RNA-seq	-	total RNA-seq	UBERON:0000995	uterus	tissue	adult	encode	paired	FALSE				6.38128	0.998508	0.998508	chr12:56505860-57554436:.
chr2:26960925:A>G		rs12468761	2	27183793	26960925	A	G	ENSG00000228474	OST4	protein_coding			rna_seq	GeneMaskActiveScorer(requested_output=RNA_SEQ)	UBERON:0000995 total RNA-seq	-	total RNA-seq	UBERON:0000995	uterus	tissue	adult	encode	paired	FALSE				5.4354	0.998508	0.998508	chr2:26436637-27485213:.
chr12:57034897:T>C		rs138851352	12	57428681	57034897	T	C	ENSG00000110955	ATP5F1B	protein_coding			rna_seq	GeneMaskActiveScorer(requested_output=RNA_SEQ)	UBERON:0000995 total RNA-seq	-	total RNA-seq	UBERON:0000995	uterus	tissue	adult	encode	paired	FALSE				6.24202	0.998508	0.998508	chr12:56510609-57559185:.
chr2:26976740:T>G		rs11688708	2	27199608	26976740	T	G	ENSG00000228474	OST4	protein_coding			rna_seq	GeneMaskActiveScorer(requested_output=RNA_SEQ)	UBERON:0000995 total RNA-seq	-	total RNA-seq	UBERON:0000995	uterus	tissue	adult	encode	paired	FALSE				5.40093	0.998508	0.998508	chr2:26452452-27501028:.
chr2:27022607:T>C		rs7355650	2	27245475	27022607	T	C	ENSG00000228474	OST4	protein_coding			rna_seq	GeneMaskActiveScorer(requested_output=RNA_SEQ)	UBERON:0000995 total RNA-seq	-	total RNA-seq	UBERON:0000995	uterus	tissue	adult	encode	paired	FALSE				5.3955	0.998508	0.998508	chr2:26498319-27546895:.
chr2:27092846:T>C		rs3769139	2	27315714	27092846	T	C	ENSG00000228474	OST4	protein_coding			rna_seq	GeneMaskActiveScorer(requested_output=RNA_SEQ)	UBERON:0000995 total RNA-seq	-	total RNA-seq	UBERON:0000995	uterus	tissue	adult	encode	paired	FALSE				5.55467	0.998508	0.998508	chr2:26568558-27617134:.
chr12:57017124:T>G		rs57558853	12	57410908	57017124	T	G	ENSG00000110955	ATP5F1B	protein_coding			rna_seq	GeneMaskActiveScorer(requested_output=RNA_SEQ)	UBERON:0000995 total RNA-seq	-	total RNA-seq	UBERON:0000995	uterus	tissue	adult	encode	paired	FALSE				6.36829	0.998508	0.998508	chr12:56492836-57541412:.
chr12:57069171:T>C		rs73116501	12	57462954	57069171	T	C	ENSG00000110955	ATP5F1B	protein_coding			rna_seq	GeneMaskActiveScorer(requested_output=RNA_SEQ)	UBERON:0000995 total RNA-seq	-	total RNA-seq	UBERON:0000995	uterus	tissue	adult	encode	paired	FALSE				6.4485	0.998508	0.998508	chr12:56544883-57593459:.
chr2:27098338:T>G		rs6714547	2	27321206	27098338	T	G	ENSG00000228474	OST4	protein_coding			rna_seq	GeneMaskActiveScorer(requested_output=RNA_SEQ)	UBERON:0000995 total RNA-seq	-	total RNA-seq	UBERON:0000995	uterus	tissue	adult	encode	paired	FALSE				5.49737	0.998508	0.998508	chr2:26574050-27622626:.
chr2:27075611:A>C		rs11679681	2	27298479	27075611	A	C	ENSG00000228474	OST4	protein_coding			rna_seq	GeneMaskActiveScorer(requested_output=RNA_SEQ)	UBERON:0000995 total RNA-seq	-	total RNA-seq	UBERON:0000995	uterus	tissue	adult	encode	paired	FALSE				5.40743	0.998508	0.998508	chr2:26551323-27599899:.
chr2:26934920:T>C		rs920435	2	27157788	26934920	T	C	ENSG00000228474	OST4	protein_coding			rna_seq	GeneMaskActiveScorer(requested_output=RNA_SEQ)	UBERON:0000995 total RNA-seq	-	total RNA-seq	UBERON:0000995	uterus	tissue	adult	encode	paired	FALSE				5.45377	0.998508	0.998508	chr2:26410632-27459208:.
chr11:33716187:T>C		rs7117382	11	33737733	33716187	T	C	ENSG00000284969	ENSG00000284969	protein_coding			rna_seq	GeneMaskActiveScorer(requested_output=RNA_SEQ)	UBERON:0000995 total RNA-seq	-	total RNA-seq	UBERON:0000995	uterus	tissue	adult	encode	paired	FALSE				5.47875	0.998508	0.998508	chr11:33191899-34240475:.
chr11:33715029:T>C		rs2901375	11	33736575	33715029	T	C	ENSG00000284969	ENSG00000284969	protein_coding			rna_seq	GeneMaskActiveScorer(requested_output=RNA_SEQ)	UBERON:0000995 total RNA-seq	-	total RNA-seq	UBERON:0000995	uterus	tissue	adult	encode	paired	FALSE				5.7784	0.998508	0.998508	chr11:33190741-34239317:.
chr11:33708715:T>G		rs7357	11	33730261	33708715	T	G	ENSG00000284969	ENSG00000284969	protein_coding			rna_seq	GeneMaskActiveScorer(requested_output=RNA_SEQ)	UBERON:0000995 total RNA-seq	-	total RNA-seq	UBERON:0000995	uterus	tissue	adult	encode	paired	FALSE				5.63923	0.998508	0.998508	chr11:33184427-34233003:.
chr2:27112718:T>C		rs1866559	2	27335586	27112718	T	C	ENSG00000228474	OST4	protein_coding			rna_seq	GeneMaskActiveScorer(requested_output=RNA_SEQ)	UBERON:0000995 total RNA-seq	-	total RNA-seq	UBERON:0000995	uterus	tissue	adult	encode	paired	FALSE				5.42112	0.998508	0.998508	chr2:26588430-27637006:.
chr12:56950108:T>C		rs11836517	12	57343892	56950108	T	C	ENSG00000110955	ATP5F1B	protein_coding			rna_seq	GeneMaskActiveScorer(requested_output=RNA_SEQ)	UBERON:0000995 total RNA-seq	-	total RNA-seq	UBERON:0000995	uterus	tissue	adult	encode	paired	FALSE				6.43431	0.998508	0.998508	chr12:56425820-57474396:.
chr2:26932981:T>G		rs4665929	2	27155849	26932981	T	G	ENSG00000228474	OST4	protein_coding			rna_seq	GeneMaskActiveScorer(requested_output=RNA_SEQ)	UBERON:0000995 total RNA-seq	-	total RNA-seq	UBERON:0000995	uterus	tissue	adult	encode	paired	FALSE				5.43845	0.998508	0.998508	chr2:26408693-27457269:.
chr12:57080230:T>C		rs73118413	12	57474013	57080230	T	C	ENSG00000110955	ATP5F1B	protein_coding			rna_seq	GeneMaskActiveScorer(requested_output=RNA_SEQ)	UBERON:0000995 total RNA-seq	-	total RNA-seq	UBERON:0000995	uterus	tissue	adult	encode	paired	FALSE				6.33314	0.998508	0.998508	chr12:56555942-57604518:.
chr2:27151141:A>G		rs1275509	2	27374009	27151141	A	G	ENSG00000228474	OST4	protein_coding			rna_seq	GeneMaskActiveScorer(requested_output=RNA_SEQ)	UBERON:0000995 total RNA-seq	-	total RNA-seq	UBERON:0000995	uterus	tissue	adult	encode	paired	FALSE				5.37392	0.998508	0.998508	chr2:26626853-27675429:.
chr12:57000870:A>G		rs2371717	12	57394654	57000870	A	G	ENSG00000110955	ATP5F1B	protein_coding			rna_seq	GeneMaskActiveScorer(requested_output=RNA_SEQ)	UBERON:0000995 total RNA-seq	-	total RNA-seq	UBERON:0000995	uterus	tissue	adult	encode	paired	FALSE				6.3745	0.998508	0.998508	chr12:56476582-57525158:.
chr12:57020798:A>G		rs113665742	12	57414582	57020798	A	G	ENSG00000110955	ATP5F1B	protein_coding			rna_seq	GeneMaskActiveScorer(requested_output=RNA_SEQ)	UBERON:0000995 total RNA-seq	-	total RNA-seq	UBERON:0000995	uterus	tissue	adult	encode	paired	FALSE				6.15259	0.998508	0.998508	chr12:56496510-57545086:.
chr3:101824759:A>G		rs6797522	3	101543603	101824759	A	G	ENSG00000114391	RPL24	protein_coding			rna_seq	GeneMaskActiveScorer(requested_output=RNA_SEQ)	UBERON:0000995 total RNA-seq	-	total RNA-seq	UBERON:0000995	uterus	tissue	adult	encode	paired	FALSE				5.86761	0.998508	0.998508	chr3:101300471-102349047:.
chr12:57031362:T>C		rs755221	12	57425146	57031362	T	C	ENSG00000110955	ATP5F1B	protein_coding			rna_seq	GeneMaskActiveScorer(requested_output=RNA_SEQ)	UBERON:0000995 total RNA-seq	-	total RNA-seq	UBERON:0000995	uterus	tissue	adult	encode	paired	FALSE				6.30761	0.998508	0.998508	chr12:56507074-57555650:.
chr2:27100517:T>C		rs1131375	2	27323385	27100517	T	C	ENSG00000228474	OST4	protein_coding			rna_seq	GeneMaskActiveScorer(requested_output=RNA_SEQ)	UBERON:0000995 total RNA-seq	-	total RNA-seq	UBERON:0000995	uterus	tissue	adult	encode	paired	FALSE				5.48519	0.998508	0.998508	chr2:26576229-27624805:.
chr2:27139079:A>G		rs3795961	2	27361947	27139079	A	G	ENSG00000228474	OST4	protein_coding			rna_seq	GeneMaskActiveScorer(requested_output=RNA_SEQ)	UBERON:0000995 total RNA-seq	-	total RNA-seq	UBERON:0000995	uterus	tissue	adult	encode	paired	FALSE				5.39085	0.998508	0.998508	chr2:26614791-27663367:.
chr12:56962455:T>C		rs61539289	12	57356239	56962455	T	C	ENSG00000110955	ATP5F1B	protein_coding			rna_seq	GeneMaskActiveScorer(requested_output=RNA_SEQ)	UBERON:0000995 total RNA-seq	-	total RNA-seq	UBERON:0000995	uterus	tissue	adult	encode	paired	FALSE				6.23253	0.998508	0.998508	chr12:56438167-57486743:.
chr11:33708514:A>C		rs11032350	11	33730060	33708514	A	C	ENSG00000284969	ENSG00000284969	protein_coding			rna_seq	GeneMaskActiveScorer(requested_output=RNA_SEQ)	UBERON:0000995 total RNA-seq	-	total RNA-seq	UBERON:0000995	uterus	tissue	adult	encode	paired	FALSE				5.86917	0.998508	0.998508	chr11:33184226-34232802:.
chr2:27084901:C>G		rs2304682	2	27307769	27084901	C	G	ENSG00000228474	OST4	protein_coding			rna_seq	GeneMaskActiveScorer(requested_output=RNA_SEQ)	UBERON:0000995 total RNA-seq	-	total RNA-seq	UBERON:0000995	uterus	tissue	adult	encode	paired	FALSE				5.45929	0.998508	0.998508	chr2:26560613-27609189:.
chr12:56962456:C>G		rs60258120	12	57356240	56962456	C	G	ENSG00000110955	ATP5F1B	protein_coding			rna_seq	GeneMaskActiveScorer(requested_output=RNA_SEQ)	UBERON:0000995 total RNA-seq	-	total RNA-seq	UBERON:0000995	uterus	tissue	adult	encode	paired	FALSE				6.15284	0.998508	0.998508	chr12:56438168-57486744:.
chr11:33704744:A>C		rs36093484	11	33726290	33704744	A	C	ENSG00000284969	ENSG00000284969	protein_coding			rna_seq	GeneMaskActiveScorer(requested_output=RNA_SEQ)	UBERON:0000995 total RNA-seq	-	total RNA-seq	UBERON:0000995	uterus	tissue	adult	encode	paired	FALSE				5.65998	0.998508	0.998508	chr11:33180456-34229032:.
chr2:27047443:A>G		rs11679069	2	27270311	27047443	A	G	ENSG00000228474	OST4	protein_coding			rna_seq	GeneMaskActiveScorer(requested_output=RNA_SEQ)	UBERON:0000995 total RNA-seq	-	total RNA-seq	UBERON:0000995	uterus	tissue	adult	encode	paired	FALSE				5.56375	0.998508	0.998508	chr2:26523155-27571731:.
chr11:33709860:T>C		rs842	11	33731406	33709860	T	C	ENSG00000284969	ENSG00000284969	protein_coding			rna_seq	GeneMaskActiveScorer(requested_output=RNA_SEQ)	UBERON:0000995 total RNA-seq	-	total RNA-seq	UBERON:0000995	uterus	tissue	adult	encode	paired	FALSE				5.53317	0.998508	0.998508	chr11:33185572-34234148:.
chr12:57055827:T>G		rs4039	12	57449610	57055827	T	G	ENSG00000110955	ATP5F1B	protein_coding			rna_seq	GeneMaskActiveScorer(requested_output=RNA_SEQ)	UBERON:0000995 total RNA-seq	-	total RNA-seq	UBERON:0000995	uterus	tissue	adult	encode	paired	FALSE				6.28789	0.998508	0.998508	chr12:56531539-57580115:.
chr2:26962449:A>C		rs6745807	2	27185317	26962449	A	C	ENSG00000228474	OST4	protein_coding			rna_seq	GeneMaskActiveScorer(requested_output=RNA_SEQ)	UBERON:0000995 total RNA-seq	-	total RNA-seq	UBERON:0000995	uterus	tissue	adult	encode	paired	FALSE				5.42613	0.998508	0.998508	chr2:26438161-27486737:.
chr2:26945543:A>G		rs3769135	2	27168411	26945543	A	G	ENSG00000228474	OST4	protein_coding			rna_seq	GeneMaskActiveScorer(requested_output=RNA_SEQ)	UBERON:0000995 total RNA-seq	-	total RNA-seq	UBERON:0000995	uterus	tissue	adult	encode	paired	FALSE				5.58269	0.998508	0.998508	chr2:26421255-27469831:.
chr3:101756583:A>G		rs9873557	3	101475427	101756583	A	G	ENSG00000114391	RPL24	protein_coding			rna_seq	GeneMaskActiveScorer(requested_output=RNA_SEQ)	UBERON:0000995 total RNA-seq	-	total RNA-seq	UBERON:0000995	uterus	tissue	adult	encode	paired	FALSE				6.12682	0.998508	0.998508	chr3:101232295-102280871:.
chr2:27133410:T>C		rs2289359	2	27356278	27133410	T	C	ENSG00000228474	OST4	protein_coding			rna_seq	GeneMaskActiveScorer(requested_output=RNA_SEQ)	UBERON:0000995 total RNA-seq	-	total RNA-seq	UBERON:0000995	uterus	tissue	adult	encode	paired	FALSE				5.5989	0.998508	0.998508	chr2:26609122-27657698:.
chr3:101748395:T>G		rs9845802	3	101467239	101748395	T	G	ENSG00000114391	RPL24	protein_coding			rna_seq	GeneMaskActiveScorer(requested_output=RNA_SEQ)	UBERON:0000995 total RNA-seq	-	total RNA-seq	UBERON:0000995	uterus	tissue	adult	encode	paired	FALSE				6.25463	0.998508	0.998508	chr3:101224107-102272683:.
chr2:27004839:A>G		rs6716275	2	27227707	27004839	A	G	ENSG00000228474	OST4	protein_coding			rna_seq	GeneMaskActiveScorer(requested_output=RNA_SEQ)	UBERON:0000995 total RNA-seq	-	total RNA-seq	UBERON:0000995	uterus	tissue	adult	encode	paired	FALSE				5.91329	0.998508	0.998508	chr2:26480551-27529127:.
chr2:27010921:T>C		rs13032059	2	27233789	27010921	T	C	ENSG00000228474	OST4	protein_coding			rna_seq	GeneMaskActiveScorer(requested_output=RNA_SEQ)	UBERON:0000995 total RNA-seq	-	total RNA-seq	UBERON:0000995	uterus	tissue	adult	encode	paired	FALSE				5.5985	0.998508	0.998508	chr2:26486633-27535209:.
chr12:57054307:A>G		rs73114472	12	57448090	57054307	A	G	ENSG00000110955	ATP5F1B	protein_coding			rna_seq	GeneMaskActiveScorer(requested_output=RNA_SEQ)	UBERON:0000995 total RNA-seq	-	total RNA-seq	UBERON:0000995	uterus	tissue	adult	encode	paired	FALSE				6.36262	0.998508	0.998508	chr12:56530019-57578595:.
chr12:54034748:T>C		rs2071450	12	54428532	54034748	T	C	ENSG00000207571	MIR615	miRNA			rna_seq	GeneMaskLFCScorer(requested_output=RNA_SEQ)	UBERON:0000995 total RNA-seq	+	total RNA-seq	UBERON:0000995	uterus	tissue	adult	encode	paired	FALSE				-0.0135746	-0.998506	0.998506	chr12:53510460-54559036:.
chr10:21607891:T>C		rs11012753	10	21896820	21607891	T	C	ENSG00000207264	RNU6-15P	snRNA			rna_seq	GeneMaskLFCScorer(requested_output=RNA_SEQ)	UBERON:0000995 total RNA-seq	+	total RNA-seq	UBERON:0000995	uterus	tissue	adult	encode	paired	FALSE				-0.0134392	-0.998506	0.998506	chr10:21083603-22132179:.
chr7:25755006:A>G		rs2391167	7	25794626	25755006	A	G	ENSG00000287096	ENSG00000287096	lncRNA			rna_seq	GeneMaskLFCScorer(requested_output=RNA_SEQ)	UBERON:0000995 gtex Uterus polyA plus RNA-seq	.	polyA plus RNA-seq	UBERON:0000995	uterus	tissue	adult	gtex	paired	FALSE			Uterus	-0.0170674	-0.998506	0.998506	chr7:25230718-26279294:.
chr3:49902154:A>G		rs3733135	3	49939587	49902154	A	G	ENSG00000164078	MST1R	protein_coding			rna_seq	GeneMaskLFCScorer(requested_output=RNA_SEQ)	UBERON:0000995 total RNA-seq	-	total RNA-seq	UBERON:0000995	uterus	tissue	adult	encode	paired	FALSE				-0.0112822	-0.998506	0.998506	chr3:49377866-50426442:.
chr12:102564235:T>G		rs855204	12	102958013	102564235	T	G	ENSG00000281344	HELLPAR	lncRNA			rna_seq	GeneMaskLFCScorer(requested_output=RNA_SEQ)	UBERON:0000995 gtex Uterus polyA plus RNA-seq	.	polyA plus RNA-seq	UBERON:0000995	uterus	tissue	adult	gtex	paired	FALSE			Uterus	-0.0171003	-0.998506	0.998506	chr12:102039947-103088523:.
chr6:152391167:T>C		rs9942542	6	152712302	152391167	T	C	ENSG00000146469	VIP	protein_coding			rna_seq	GeneMaskLFCScorer(requested_output=RNA_SEQ)	UBERON:0000995 total RNA-seq	+	total RNA-seq	UBERON:0000995	uterus	tissue	adult	encode	paired	FALSE				-0.0134807	-0.998506	0.998506	chr6:151866879-152915455:.
chrX:132217822:A>G		rs5977659	X	131351850	132217822	A	G	ENSG00000232160	RAP2C-AS1	lncRNA			rna_seq	GeneMaskLFCScorer(requested_output=RNA_SEQ)	UBERON:0000995 gtex Uterus polyA plus RNA-seq	.	polyA plus RNA-seq	UBERON:0000995	uterus	tissue	adult	gtex	paired	FALSE			Uterus	-0.0169985	-0.998506	0.998506	chrX:131693534-132742110:.
chr15:88493578:T>G		rs893823	15	89036809	88493578	T	G	ENSG00000279945	ENSG00000279945	TEC			rna_seq	GeneMaskLFCScorer(requested_output=RNA_SEQ)	UBERON:0000995 total RNA-seq	-	total RNA-seq	UBERON:0000995	uterus	tissue	adult	encode	paired	FALSE				-0.0113645	-0.998506	0.998506	chr15:87969290-89017866:.
chr7:25843204:T>C		rs10242536	7	25882824	25843204	T	C	ENSG00000290025	ENSG00000290025	lncRNA			rna_seq	GeneMaskLFCScorer(requested_output=RNA_SEQ)	UBERON:0000995 total RNA-seq	+	total RNA-seq	UBERON:0000995	uterus	tissue	adult	encode	paired	FALSE				-0.013463	-0.998506	0.998506	chr7:25318916-26367492:.
chr9:22103814:A>G		rs1333042	9	22103813	22103814	A	G	ENSG00000277653	ENSG00000277653	misc_RNA			rna_seq	GeneMaskLFCScorer(requested_output=RNA_SEQ)	UBERON:0000995 gtex Uterus polyA plus RNA-seq	.	polyA plus RNA-seq	UBERON:0000995	uterus	tissue	adult	gtex	paired	FALSE			Uterus	-0.0170088	-0.998506	0.998506	chr9:21579526-22628102:.
chr6:29846563:A>G		rs6935644	6	29814340	29846563	A	G	ENSG00000213886	UBD	protein_coding			rna_seq	GeneMaskLFCScorer(requested_output=RNA_SEQ)	UBERON:0000995 total RNA-seq	-	total RNA-seq	UBERON:0000995	uterus	tissue	adult	encode	paired	FALSE				0.0107546	0.998506	0.998506	chr6:29322275-30370851:.
chr13:49995780:T>C		rs7334063	13	50569916	49995780	T	C	ENSG00000264864	MIR3613	miRNA			rna_seq	GeneMaskLFCScorer(requested_output=RNA_SEQ)	UBERON:0000995 gtex Uterus polyA plus RNA-seq	.	polyA plus RNA-seq	UBERON:0000995	uterus	tissue	adult	gtex	paired	FALSE			Uterus	0.0160789	0.998506	0.998506	chr13:49471492-50520068:.
chr3:49609236:A>G		rs11721148	3	49646669	49609236	A	G	ENSG00000284488	MIR6890	miRNA			rna_seq	GeneMaskLFCScorer(requested_output=RNA_SEQ)	UBERON:0000995 total RNA-seq	-	total RNA-seq	UBERON:0000995	uterus	tissue	adult	encode	paired	FALSE				0.0107408	0.998506	0.998506	chr3:49084948-50133524:.
chr2:11540277:T>C		rs35417544	2	11680403	11540277	T	C	ENSG00000251718	RNU2-13P	snRNA			rna_seq	GeneMaskLFCScorer(requested_output=RNA_SEQ)	UBERON:0000995 total RNA-seq	+	total RNA-seq	UBERON:0000995	uterus	tissue	adult	encode	paired	FALSE				0.0130534	0.998506	0.998506	chr2:11015989-12064565:.
chrX:132217822:A>G		rs5977659	X	131351850	132217822	A	G	ENSG00000228819	AGKP2	processed_pseudogene			rna_seq	GeneMaskLFCScorer(requested_output=RNA_SEQ)	UBERON:0000995 gtex Uterus polyA plus RNA-seq	.	polyA plus RNA-seq	UBERON:0000995	uterus	tissue	adult	gtex	paired	FALSE			Uterus	0.0158939	0.998506	0.998506	chrX:131693534-132742110:.
chr3:49643540:A>G		rs10452032	3	49680973	49643540	A	G	ENSG00000290318	ENSG00000290318	protein_coding			rna_seq	GeneMaskActiveScorer(requested_output=RNA_SEQ)	UBERON:0000995 total RNA-seq	-	total RNA-seq	UBERON:0000995	uterus	tissue	adult	encode	paired	FALSE				5.0026	0.998473	0.998473	chr3:49119252-50167828:.
chr3:49182704:A>G		rs7631586	3	49220137	49182704	A	G	ENSG00000290318	ENSG00000290318	protein_coding			rna_seq	GeneMaskActiveScorer(requested_output=RNA_SEQ)	UBERON:0000995 total RNA-seq	-	total RNA-seq	UBERON:0000995	uterus	tissue	adult	encode	paired	FALSE				5.10793	0.998473	0.998473	chr3:48658416-49706992:.
chr2:27086538:A>G		rs7602823	2	27309406	27086538	A	G	ENSG00000228474	OST4	protein_coding			rna_seq	GeneMaskActiveScorer(requested_output=RNA_SEQ)	UBERON:0000995 total RNA-seq	-	total RNA-seq	UBERON:0000995	uterus	tissue	adult	encode	paired	FALSE				5.30513	0.998473	0.998473	chr2:26562250-27610826:.
chr5:134501330:A>C		rs1476096	5	133837021	134501330	A	C	ENSG00000272772	ENSG00000272772	protein_coding			rna_seq	GeneMaskActiveScorer(requested_output=RNA_SEQ)	UBERON:0000995 total RNA-seq	-	total RNA-seq	UBERON:0000995	uterus	tissue	adult	encode	paired	FALSE				5.01902	0.998473	0.998473	chr5:133977042-135025618:.
chr5:82783104:T>C		rs13160683	5	82078923	82783104	T	C	ENSG00000186468	RPS23	protein_coding			rna_seq	GeneMaskActiveScorer(requested_output=RNA_SEQ)	UBERON:0000995 total RNA-seq	-	total RNA-seq	UBERON:0000995	uterus	tissue	adult	encode	paired	FALSE				4.92444	0.998473	0.998473	chr5:82258816-83307392:.
chr3:49207224:A>G		rs6769821	3	49244657	49207224	A	G	ENSG00000290318	ENSG00000290318	protein_coding			rna_seq	GeneMaskActiveScorer(requested_output=RNA_SEQ)	UBERON:0000995 total RNA-seq	-	total RNA-seq	UBERON:0000995	uterus	tissue	adult	encode	paired	FALSE				5.19135	0.998473	0.998473	chr3:48682936-49731512:.
chr3:49636229:A>G		rs62262675	3	49673662	49636229	A	G	ENSG00000290318	ENSG00000290318	protein_coding			rna_seq	GeneMaskActiveScorer(requested_output=RNA_SEQ)	UBERON:0000995 total RNA-seq	-	total RNA-seq	UBERON:0000995	uterus	tissue	adult	encode	paired	FALSE				5.13619	0.998473	0.998473	chr3:49111941-50160517:.
chr3:49469467:T>C		rs9860055	3	49506900	49469467	T	C	ENSG00000290318	ENSG00000290318	protein_coding			rna_seq	GeneMaskActiveScorer(requested_output=RNA_SEQ)	UBERON:0000995 total RNA-seq	-	total RNA-seq	UBERON:0000995	uterus	tissue	adult	encode	paired	FALSE				5.01879	0.998473	0.998473	chr3:48945179-49993755:.
chr2:27125819:T>C		rs12467319	2	27348687	27125819	T	C	ENSG00000228474	OST4	protein_coding			rna_seq	GeneMaskActiveScorer(requested_output=RNA_SEQ)	UBERON:0000995 total RNA-seq	-	total RNA-seq	UBERON:0000995	uterus	tissue	adult	encode	paired	FALSE				5.15664	0.998473	0.998473	chr2:26601531-27650107:.
chr3:49182236:T>C		rs4367098	3	49219669	49182236	T	C	ENSG00000290318	ENSG00000290318	protein_coding			rna_seq	GeneMaskActiveScorer(requested_output=RNA_SEQ)	UBERON:0000995 total RNA-seq	-	total RNA-seq	UBERON:0000995	uterus	tissue	adult	encode	paired	FALSE				5.12519	0.998473	0.998473	chr3:48657948-49706524:.
chr3:49235156:T>C		rs7619016	3	49272589	49235156	T	C	ENSG00000290318	ENSG00000290318	protein_coding			rna_seq	GeneMaskActiveScorer(requested_output=RNA_SEQ)	UBERON:0000995 total RNA-seq	-	total RNA-seq	UBERON:0000995	uterus	tissue	adult	encode	paired	FALSE				4.81475	0.998473	0.998473	chr3:48710868-49759444:.
chr5:134513996:T>C		rs6860961	5	133849687	134513996	T	C	ENSG00000272772	ENSG00000272772	protein_coding			rna_seq	GeneMaskActiveScorer(requested_output=RNA_SEQ)	UBERON:0000995 total RNA-seq	-	total RNA-seq	UBERON:0000995	uterus	tissue	adult	encode	paired	FALSE				4.74668	0.998473	0.998473	chr5:133989708-135038284:.
chr2:26950652:T>C		rs4665930	2	27173520	26950652	T	C	ENSG00000228474	OST4	protein_coding			rna_seq	GeneMaskActiveScorer(requested_output=RNA_SEQ)	UBERON:0000995 total RNA-seq	-	total RNA-seq	UBERON:0000995	uterus	tissue	adult	encode	paired	FALSE				5.03256	0.998473	0.998473	chr2:26426364-27474940:.
chr12:15408842:T>C		rs7964436	12	15561776	15408842	T	C	ENSG00000111341	MGP	protein_coding			rna_seq	GeneMaskActiveScorer(requested_output=RNA_SEQ)	UBERON:0000995 total RNA-seq	-	total RNA-seq	UBERON:0000995	uterus	tissue	adult	encode	paired	FALSE				4.45717	0.998473	0.998473	chr12:14884554-15933130:.
chr2:26950473:A>G		rs13035643	2	27173341	26950473	A	G	ENSG00000228474	OST4	protein_coding			rna_seq	GeneMaskActiveScorer(requested_output=RNA_SEQ)	UBERON:0000995 total RNA-seq	-	total RNA-seq	UBERON:0000995	uterus	tissue	adult	encode	paired	FALSE				5.16541	0.998473	0.998473	chr2:26426185-27474761:.
chr6:31358515:A>G		rs9405085	6	31326292	31358515	A	G	ENSG00000234745	HLA-B	protein_coding			rna_seq	GeneMaskActiveScorer(requested_output=RNA_SEQ)	UBERON:0000995 total RNA-seq	-	total RNA-seq	UBERON:0000995	uterus	tissue	adult	encode	paired	FALSE				5.16187	0.998473	0.998473	chr6:30834227-31882803:.
chr2:26983606:T>C		rs714513	2	27206474	26983606	T	C	ENSG00000228474	OST4	protein_coding			rna_seq	GeneMaskActiveScorer(requested_output=RNA_SEQ)	UBERON:0000995 total RNA-seq	-	total RNA-seq	UBERON:0000995	uterus	tissue	adult	encode	paired	FALSE				5.19332	0.998473	0.998473	chr2:26459318-27507894:.
chr2:26994360:A>G		rs12616092	2	27217228	26994360	A	G	ENSG00000228474	OST4	protein_coding			rna_seq	GeneMaskActiveScorer(requested_output=RNA_SEQ)	UBERON:0000995 total RNA-seq	-	total RNA-seq	UBERON:0000995	uterus	tissue	adult	encode	paired	FALSE				5.19365	0.998473	0.998473	chr2:26470072-27518648:.
chr2:26978989:T>C		rs893790	2	27201857	26978989	T	C	ENSG00000228474	OST4	protein_coding			rna_seq	GeneMaskActiveScorer(requested_output=RNA_SEQ)	UBERON:0000995 total RNA-seq	-	total RNA-seq	UBERON:0000995	uterus	tissue	adult	encode	paired	FALSE				5.15413	0.998473	0.998473	chr2:26454701-27503277:.
chr3:49371383:C>G		rs6796147	3	49408816	49371383	C	G	ENSG00000290318	ENSG00000290318	protein_coding			rna_seq	GeneMaskActiveScorer(requested_output=RNA_SEQ)	UBERON:0000995 total RNA-seq	-	total RNA-seq	UBERON:0000995	uterus	tissue	adult	encode	paired	FALSE				5.14733	0.998473	0.998473	chr3:48847095-49895671:.
chr3:49128636:T>C		rs9865051	3	49166069	49128636	T	C	ENSG00000290318	ENSG00000290318	protein_coding			rna_seq	GeneMaskActiveScorer(requested_output=RNA_SEQ)	UBERON:0000995 total RNA-seq	-	total RNA-seq	UBERON:0000995	uterus	tissue	adult	encode	paired	FALSE				5.02882	0.998473	0.998473	chr3:48604348-49652924:.
chr2:26994234:A>T		rs12613822	2	27217102	26994234	A	T	ENSG00000228474	OST4	protein_coding			rna_seq	GeneMaskActiveScorer(requested_output=RNA_SEQ)	UBERON:0000995 total RNA-seq	-	total RNA-seq	UBERON:0000995	uterus	tissue	adult	encode	paired	FALSE				5.22137	0.998473	0.998473	chr2:26469946-27518522:.
chr2:26973431:A>G		rs11897106	2	27196299	26973431	A	G	ENSG00000228474	OST4	protein_coding			rna_seq	GeneMaskActiveScorer(requested_output=RNA_SEQ)	UBERON:0000995 total RNA-seq	-	total RNA-seq	UBERON:0000995	uterus	tissue	adult	encode	paired	FALSE				5.28225	0.998473	0.998473	chr2:26449143-27497719:.
chr3:49191513:A>G		rs11130183	3	49228946	49191513	A	G	ENSG00000290318	ENSG00000290318	protein_coding			rna_seq	GeneMaskActiveScorer(requested_output=RNA_SEQ)	UBERON:0000995 total RNA-seq	-	total RNA-seq	UBERON:0000995	uterus	tissue	adult	encode	paired	FALSE				4.7829	0.998473	0.998473	chr3:48667225-49715801:.
chr3:49481118:A>G		rs7622786	3	49518551	49481118	A	G	ENSG00000290318	ENSG00000290318	protein_coding			rna_seq	GeneMaskActiveScorer(requested_output=RNA_SEQ)	UBERON:0000995 total RNA-seq	-	total RNA-seq	UBERON:0000995	uterus	tissue	adult	encode	paired	FALSE				5.17327	0.998473	0.998473	chr3:48956830-50005406:.
chr3:49376629:T>C		rs9847585	3	49414062	49376629	T	C	ENSG00000290318	ENSG00000290318	protein_coding			rna_seq	GeneMaskActiveScorer(requested_output=RNA_SEQ)	UBERON:0000995 total RNA-seq	-	total RNA-seq	UBERON:0000995	uterus	tissue	adult	encode	paired	FALSE				5.12317	0.998473	0.998473	chr3:48852341-49900917:.
chr2:27024964:T>C		rs11678188	2	27247832	27024964	T	C	ENSG00000228474	OST4	protein_coding			rna_seq	GeneMaskActiveScorer(requested_output=RNA_SEQ)	UBERON:0000995 total RNA-seq	-	total RNA-seq	UBERON:0000995	uterus	tissue	adult	encode	paired	FALSE				5.18362	0.998473	0.998473	chr2:26500676-27549252:.
chr2:27145435:A>G		rs4665950	2	27368303	27145435	A	G	ENSG00000228474	OST4	protein_coding			rna_seq	GeneMaskActiveScorer(requested_output=RNA_SEQ)	UBERON:0000995 total RNA-seq	-	total RNA-seq	UBERON:0000995	uterus	tissue	adult	encode	paired	FALSE				5.20142	0.998473	0.998473	chr2:26621147-27669723:.
chr2:26935755:T>G		rs12615423	2	27158623	26935755	T	G	ENSG00000228474	OST4	protein_coding			rna_seq	GeneMaskActiveScorer(requested_output=RNA_SEQ)	UBERON:0000995 total RNA-seq	-	total RNA-seq	UBERON:0000995	uterus	tissue	adult	encode	paired	FALSE				5.14001	0.998473	0.998473	chr2:26411467-27460043:.
chr3:49394888:T>C		rs10155014	3	49432321	49394888	T	C	ENSG00000290318	ENSG00000290318	protein_coding			rna_seq	GeneMaskActiveScorer(requested_output=RNA_SEQ)	UBERON:0000995 total RNA-seq	-	total RNA-seq	UBERON:0000995	uterus	tissue	adult	encode	paired	FALSE				4.99713	0.998473	0.998473	chr3:48870600-49919176:.
chr3:49186777:A>G		rs6446256	3	49224210	49186777	A	G	ENSG00000290318	ENSG00000290318	protein_coding			rna_seq	GeneMaskActiveScorer(requested_output=RNA_SEQ)	UBERON:0000995 total RNA-seq	-	total RNA-seq	UBERON:0000995	uterus	tissue	adult	encode	paired	FALSE				4.94985	0.998473	0.998473	chr3:48662489-49711065:.
chr3:49111457:T>C		rs4292260	3	49148890	49111457	T	C	ENSG00000290318	ENSG00000290318	protein_coding			rna_seq	GeneMaskActiveScorer(requested_output=RNA_SEQ)	UBERON:0000995 total RNA-seq	-	total RNA-seq	UBERON:0000995	uterus	tissue	adult	encode	paired	FALSE				4.90934	0.998473	0.998473	chr3:48587169-49635745:.
chr2:26988344:A>G		rs722911	2	27211212	26988344	A	G	ENSG00000228474	OST4	protein_coding			rna_seq	GeneMaskActiveScorer(requested_output=RNA_SEQ)	UBERON:0000995 total RNA-seq	-	total RNA-seq	UBERON:0000995	uterus	tissue	adult	encode	paired	FALSE				5.22897	0.998473	0.998473	chr2:26464056-27512632:.
chr3:49341364:A>T		rs9834535	3	49378797	49341364	A	T	ENSG00000290318	ENSG00000290318	protein_coding			rna_seq	GeneMaskActiveScorer(requested_output=RNA_SEQ)	UBERON:0000995 total RNA-seq	-	total RNA-seq	UBERON:0000995	uterus	tissue	adult	encode	paired	FALSE				4.90414	0.998473	0.998473	chr3:48817076-49865652:.
chr3:49272354:A>C		rs6809851	3	49309787	49272354	A	C	ENSG00000290318	ENSG00000290318	protein_coding			rna_seq	GeneMaskActiveScorer(requested_output=RNA_SEQ)	UBERON:0000995 total RNA-seq	-	total RNA-seq	UBERON:0000995	uterus	tissue	adult	encode	paired	FALSE				5.23084	0.998473	0.998473	chr3:48748066-49796642:.
chr3:49588873:A>G		rs6446285	3	49626306	49588873	A	G	ENSG00000290318	ENSG00000290318	protein_coding			rna_seq	GeneMaskActiveScorer(requested_output=RNA_SEQ)	UBERON:0000995 total RNA-seq	-	total RNA-seq	UBERON:0000995	uterus	tissue	adult	encode	paired	FALSE				4.99074	0.998473	0.998473	chr3:49064585-50113161:.
chr3:49195295:A>G		rs6795756	3	49232728	49195295	A	G	ENSG00000290318	ENSG00000290318	protein_coding			rna_seq	GeneMaskActiveScorer(requested_output=RNA_SEQ)	UBERON:0000995 total RNA-seq	-	total RNA-seq	UBERON:0000995	uterus	tissue	adult	encode	paired	FALSE				5.19839	0.998473	0.998473	chr3:48671007-49719583:.
chr3:49499430:A>T		rs3870339	3	49536863	49499430	A	T	ENSG00000290318	ENSG00000290318	protein_coding			rna_seq	GeneMaskActiveScorer(requested_output=RNA_SEQ)	UBERON:0000995 total RNA-seq	-	total RNA-seq	UBERON:0000995	uterus	tissue	adult	encode	paired	FALSE				5.0849	0.998473	0.998473	chr3:48975142-50023718:.
chr3:49340655:A>G		rs4955430	3	49378088	49340655	A	G	ENSG00000290318	ENSG00000290318	protein_coding			rna_seq	GeneMaskActiveScorer(requested_output=RNA_SEQ)	UBERON:0000995 total RNA-seq	-	total RNA-seq	UBERON:0000995	uterus	tissue	adult	encode	paired	FALSE				4.99331	0.998473	0.998473	chr3:48816367-49864943:.
chr2:27139503:A>G		rs11691585	2	27362371	27139503	A	G	ENSG00000228474	OST4	protein_coding			rna_seq	GeneMaskActiveScorer(requested_output=RNA_SEQ)	UBERON:0000995 total RNA-seq	-	total RNA-seq	UBERON:0000995	uterus	tissue	adult	encode	paired	FALSE				5.26784	0.998473	0.998473	chr2:26615215-27663791:.
chr3:49240565:A>G		rs4273407	3	49277998	49240565	A	G	ENSG00000290318	ENSG00000290318	protein_coding			rna_seq	GeneMaskActiveScorer(requested_output=RNA_SEQ)	UBERON:0000995 total RNA-seq	-	total RNA-seq	UBERON:0000995	uterus	tissue	adult	encode	paired	FALSE				5.02249	0.998473	0.998473	chr3:48716277-49764853:.
chr3:49785476:A>G		rs9836756	3	49822909	49785476	A	G	ENSG00000290318	ENSG00000290318	protein_coding			rna_seq	GeneMaskActiveScorer(requested_output=RNA_SEQ)	UBERON:0000995 total RNA-seq	-	total RNA-seq	UBERON:0000995	uterus	tissue	adult	encode	paired	FALSE				5.10112	0.998473	0.998473	chr3:49261188-50309764:.
chr3:49761431:A>G		rs7621797	3	49798864	49761431	A	G	ENSG00000290318	ENSG00000290318	protein_coding			rna_seq	GeneMaskActiveScorer(requested_output=RNA_SEQ)	UBERON:0000995 total RNA-seq	-	total RNA-seq	UBERON:0000995	uterus	tissue	adult	encode	paired	FALSE				4.85226	0.998473	0.998473	chr3:49237143-50285719:.
chr3:49238395:A>G		rs11130186	3	49275828	49238395	A	G	ENSG00000290318	ENSG00000290318	protein_coding			rna_seq	GeneMaskActiveScorer(requested_output=RNA_SEQ)	UBERON:0000995 total RNA-seq	-	total RNA-seq	UBERON:0000995	uterus	tissue	adult	encode	paired	FALSE				4.94016	0.998473	0.998473	chr3:48714107-49762683:.
chr3:49155783:T>C		rs4308307	3	49193216	49155783	T	C	ENSG00000290318	ENSG00000290318	protein_coding			rna_seq	GeneMaskActiveScorer(requested_output=RNA_SEQ)	UBERON:0000995 total RNA-seq	-	total RNA-seq	UBERON:0000995	uterus	tissue	adult	encode	paired	FALSE				5.06806	0.998473	0.998473	chr3:48631495-49680071:.
chr6:31354710:A>G		rs3819294	6	31322487	31354710	A	G	ENSG00000234745	HLA-B	protein_coding			rna_seq	GeneMaskActiveScorer(requested_output=RNA_SEQ)	UBERON:0000995 total RNA-seq	-	total RNA-seq	UBERON:0000995	uterus	tissue	adult	encode	paired	FALSE				5.11354	0.998473	0.998473	chr6:30830422-31878998:.
chr2:27027735:A>G		rs11681562	2	27250603	27027735	A	G	ENSG00000228474	OST4	protein_coding			rna_seq	GeneMaskActiveScorer(requested_output=RNA_SEQ)	UBERON:0000995 total RNA-seq	-	total RNA-seq	UBERON:0000995	uterus	tissue	adult	encode	paired	FALSE				5.35648	0.998473	0.998473	chr2:26503447-27552023:.
chr3:49237393:T>G		rs13064780	3	49274826	49237393	T	G	ENSG00000290318	ENSG00000290318	protein_coding			rna_seq	GeneMaskActiveScorer(requested_output=RNA_SEQ)	UBERON:0000995 total RNA-seq	-	total RNA-seq	UBERON:0000995	uterus	tissue	adult	encode	paired	FALSE				4.75282	0.998473	0.998473	chr3:48713105-49761681:.
chr2:27049184:T>C		rs10432697	2	27272052	27049184	T	C	ENSG00000228474	OST4	protein_coding			rna_seq	GeneMaskActiveScorer(requested_output=RNA_SEQ)	UBERON:0000995 total RNA-seq	-	total RNA-seq	UBERON:0000995	uterus	tissue	adult	encode	paired	FALSE				5.32007	0.998473	0.998473	chr2:26524896-27573472:.
chr3:49883138:T>C		rs9843653	3	49920571	49883138	T	C	ENSG00000290318	ENSG00000290318	protein_coding			rna_seq	GeneMaskActiveScorer(requested_output=RNA_SEQ)	UBERON:0000995 total RNA-seq	-	total RNA-seq	UBERON:0000995	uterus	tissue	adult	encode	paired	FALSE				5.31881	0.998473	0.998473	chr3:49358850-50407426:.
chr12:15401312:C>G		rs66716825	12	15554246	15401312	C	G	ENSG00000111341	MGP	protein_coding			rna_seq	GeneMaskActiveScorer(requested_output=RNA_SEQ)	UBERON:0000995 total RNA-seq	-	total RNA-seq	UBERON:0000995	uterus	tissue	adult	encode	paired	FALSE				4.45899	0.998473	0.998473	chr12:14877024-15925600:.
chr3:49279905:T>C		rs6778080	3	49317338	49279905	T	C	ENSG00000290318	ENSG00000290318	protein_coding			rna_seq	GeneMaskActiveScorer(requested_output=RNA_SEQ)	UBERON:0000995 total RNA-seq	-	total RNA-seq	UBERON:0000995	uterus	tissue	adult	encode	paired	FALSE				4.80698	0.998473	0.998473	chr3:48755617-49804193:.
chr3:49478917:A>G		rs9809237	3	49516350	49478917	A	G	ENSG00000290318	ENSG00000290318	protein_coding			rna_seq	GeneMaskActiveScorer(requested_output=RNA_SEQ)	UBERON:0000995 total RNA-seq	-	total RNA-seq	UBERON:0000995	uterus	tissue	adult	encode	paired	FALSE				5.12418	0.998473	0.998473	chr3:48954629-50003205:.
chr3:49371569:C>G		rs11719762	3	49409002	49371569	C	G	ENSG00000290318	ENSG00000290318	protein_coding			rna_seq	GeneMaskActiveScorer(requested_output=RNA_SEQ)	UBERON:0000995 total RNA-seq	-	total RNA-seq	UBERON:0000995	uterus	tissue	adult	encode	paired	FALSE				4.88284	0.998473	0.998473	chr3:48847281-49895857:.
chr3:49374582:T>C		rs6769744	3	49412015	49374582	T	C	ENSG00000290318	ENSG00000290318	protein_coding			rna_seq	GeneMaskActiveScorer(requested_output=RNA_SEQ)	UBERON:0000995 total RNA-seq	-	total RNA-seq	UBERON:0000995	uterus	tissue	adult	encode	paired	FALSE				5.21748	0.998473	0.998473	chr3:48850294-49898870:.
chr3:49495661:C>G		rs7374731	3	49533094	49495661	C	G	ENSG00000290318	ENSG00000290318	protein_coding			rna_seq	GeneMaskActiveScorer(requested_output=RNA_SEQ)	UBERON:0000995 total RNA-seq	-	total RNA-seq	UBERON:0000995	uterus	tissue	adult	encode	paired	FALSE				4.98397	0.998473	0.998473	chr3:48971373-50019949:.
chr3:49492168:T>G		rs4855858	3	49529601	49492168	T	G	ENSG00000290318	ENSG00000290318	protein_coding			rna_seq	GeneMaskActiveScorer(requested_output=RNA_SEQ)	UBERON:0000995 total RNA-seq	-	total RNA-seq	UBERON:0000995	uterus	tissue	adult	encode	paired	FALSE				5.0822	0.998473	0.998473	chr3:48967880-50016456:.
chr2:27159037:A>G		rs11682763	2	27381905	27159037	A	G	ENSG00000228474	OST4	protein_coding			rna_seq	GeneMaskActiveScorer(requested_output=RNA_SEQ)	UBERON:0000995 total RNA-seq	-	total RNA-seq	UBERON:0000995	uterus	tissue	adult	encode	paired	FALSE				5.06359	0.998473	0.998473	chr2:26634749-27683325:.
chr2:27044380:A>C		rs7584145	2	27267248	27044380	A	C	ENSG00000228474	OST4	protein_coding			rna_seq	GeneMaskActiveScorer(requested_output=RNA_SEQ)	UBERON:0000995 total RNA-seq	-	total RNA-seq	UBERON:0000995	uterus	tissue	adult	encode	paired	FALSE				5.14372	0.998473	0.998473	chr2:26520092-27568668:.
chr3:49155648:A>G		rs4536858	3	49193081	49155648	A	G	ENSG00000290318	ENSG00000290318	protein_coding			rna_seq	GeneMaskActiveScorer(requested_output=RNA_SEQ)	UBERON:0000995 total RNA-seq	-	total RNA-seq	UBERON:0000995	uterus	tissue	adult	encode	paired	FALSE				5.28932	0.998473	0.998473	chr3:48631360-49679936:.
chr7:95104209:A>G		rs2374992	7	94733521	95104209	A	G	ENSG00000004799	PDK4	protein_coding			rna_seq	GeneMaskActiveScorer(requested_output=RNA_SEQ)	UBERON:0000995 total RNA-seq	-	total RNA-seq	UBERON:0000995	uterus	tissue	adult	encode	paired	FALSE				5.03484	0.998473	0.998473	chr7:94579921-95628497:.
chr3:49179039:T>C		rs9834003	3	49216472	49179039	T	C	ENSG00000290318	ENSG00000290318	protein_coding			rna_seq	GeneMaskActiveScorer(requested_output=RNA_SEQ)	UBERON:0000995 total RNA-seq	-	total RNA-seq	UBERON:0000995	uterus	tissue	adult	encode	paired	FALSE				5.09574	0.998473	0.998473	chr3:48654751-49703327:.
chr2:26961102:T>C		rs893789	2	27183970	26961102	T	C	ENSG00000228474	OST4	protein_coding			rna_seq	GeneMaskActiveScorer(requested_output=RNA_SEQ)	UBERON:0000995 total RNA-seq	-	total RNA-seq	UBERON:0000995	uterus	tissue	adult	encode	paired	FALSE				5.25346	0.998473	0.998473	chr2:26436814-27485390:.
chr3:49191367:A>G		rs7429661	3	49228800	49191367	A	G	ENSG00000290318	ENSG00000290318	protein_coding			rna_seq	GeneMaskActiveScorer(requested_output=RNA_SEQ)	UBERON:0000995 total RNA-seq	-	total RNA-seq	UBERON:0000995	uterus	tissue	adult	encode	paired	FALSE				4.98899	0.998473	0.998473	chr3:48667079-49715655:.
chr3:49260706:A>G		rs7626076	3	49298139	49260706	A	G	ENSG00000290318	ENSG00000290318	protein_coding			rna_seq	GeneMaskActiveScorer(requested_output=RNA_SEQ)	UBERON:0000995 total RNA-seq	-	total RNA-seq	UBERON:0000995	uterus	tissue	adult	encode	paired	FALSE				5.20095	0.998473	0.998473	chr3:48736418-49784994:.
chr2:27076730:T>G		rs3754734	2	27299598	27076730	T	G	ENSG00000228474	OST4	protein_coding			rna_seq	GeneMaskActiveScorer(requested_output=RNA_SEQ)	UBERON:0000995 total RNA-seq	-	total RNA-seq	UBERON:0000995	uterus	tissue	adult	encode	paired	FALSE				5.3402	0.998473	0.998473	chr2:26552442-27601018:.
chr3:49620651:A>G		rs13096480	3	49658084	49620651	A	G	ENSG00000290318	ENSG00000290318	protein_coding			rna_seq	GeneMaskActiveScorer(requested_output=RNA_SEQ)	UBERON:0000995 total RNA-seq	-	total RNA-seq	UBERON:0000995	uterus	tissue	adult	encode	paired	FALSE				5.11864	0.998473	0.998473	chr3:49096363-50144939:.
chr3:49586662:T>G		rs9869256	3	49624095	49586662	T	G	ENSG00000290318	ENSG00000290318	protein_coding			rna_seq	GeneMaskActiveScorer(requested_output=RNA_SEQ)	UBERON:0000995 total RNA-seq	-	total RNA-seq	UBERON:0000995	uterus	tissue	adult	encode	paired	FALSE				5.082	0.998473	0.998473	chr3:49062374-50110950:.
chr3:49291400:A>C		rs9811047	3	49328833	49291400	A	C	ENSG00000290318	ENSG00000290318	protein_coding			rna_seq	GeneMaskActiveScorer(requested_output=RNA_SEQ)	UBERON:0000995 total RNA-seq	-	total RNA-seq	UBERON:0000995	uterus	tissue	adult	encode	paired	FALSE				5.05912	0.998473	0.998473	chr3:48767112-49815688:.
chr3:49199006:T>G		rs6808036	3	49236439	49199006	T	G	ENSG00000290318	ENSG00000290318	protein_coding			rna_seq	GeneMaskActiveScorer(requested_output=RNA_SEQ)	UBERON:0000995 total RNA-seq	-	total RNA-seq	UBERON:0000995	uterus	tissue	adult	encode	paired	FALSE				5.1973	0.998473	0.998473	chr3:48674718-49723294:.
chr2:27133123:T>G		rs2289358	2	27355991	27133123	T	G	ENSG00000228474	OST4	protein_coding			rna_seq	GeneMaskActiveScorer(requested_output=RNA_SEQ)	UBERON:0000995 total RNA-seq	-	total RNA-seq	UBERON:0000995	uterus	tissue	adult	encode	paired	FALSE				5.20437	0.998473	0.998473	chr2:26608835-27657411:.
chr3:49876964:T>C		rs11712056	3	49914397	49876964	T	C	ENSG00000290318	ENSG00000290318	protein_coding			rna_seq	GeneMaskActiveScorer(requested_output=RNA_SEQ)	UBERON:0000995 total RNA-seq	-	total RNA-seq	UBERON:0000995	uterus	tissue	adult	encode	paired	FALSE				4.43838	0.998473	0.998473	chr3:49352676-50401252:.
chr3:49810981:T>C		rs28535523	3	49848414	49810981	T	C	ENSG00000290318	ENSG00000290318	protein_coding			rna_seq	GeneMaskActiveScorer(requested_output=RNA_SEQ)	UBERON:0000995 total RNA-seq	-	total RNA-seq	UBERON:0000995	uterus	tissue	adult	encode	paired	FALSE				5.147	0.998473	0.998473	chr3:49286693-50335269:.
chr2:27004086:A>G		rs1440044	2	27226954	27004086	A	G	ENSG00000228474	OST4	protein_coding			rna_seq	GeneMaskActiveScorer(requested_output=RNA_SEQ)	UBERON:0000995 total RNA-seq	-	total RNA-seq	UBERON:0000995	uterus	tissue	adult	encode	paired	FALSE				5.26949	0.998473	0.998473	chr2:26479798-27528374:.
chr2:27147737:C>G		rs7606672	2	27370605	27147737	C	G	ENSG00000228474	OST4	protein_coding			rna_seq	GeneMaskActiveScorer(requested_output=RNA_SEQ)	UBERON:0000995 total RNA-seq	-	total RNA-seq	UBERON:0000995	uterus	tissue	adult	encode	paired	FALSE				5.22277	0.998473	0.998473	chr2:26623449-27672025:.
chr2:27061977:A>G		rs6547401	2	27284845	27061977	A	G	ENSG00000228474	OST4	protein_coding			rna_seq	GeneMaskActiveScorer(requested_output=RNA_SEQ)	UBERON:0000995 total RNA-seq	-	total RNA-seq	UBERON:0000995	uterus	tissue	adult	encode	paired	FALSE				5.28451	0.998473	0.998473	chr2:26537689-27586265:.
chr2:26975280:T>C		rs11680032	2	27198148	26975280	T	C	ENSG00000228474	OST4	protein_coding			rna_seq	GeneMaskActiveScorer(requested_output=RNA_SEQ)	UBERON:0000995 total RNA-seq	-	total RNA-seq	UBERON:0000995	uterus	tissue	adult	encode	paired	FALSE				5.28579	0.998473	0.998473	chr2:26450992-27499568:.
chr3:49280294:C>G		rs4955414	3	49317727	49280294	C	G	ENSG00000290318	ENSG00000290318	protein_coding			rna_seq	GeneMaskActiveScorer(requested_output=RNA_SEQ)	UBERON:0000995 total RNA-seq	-	total RNA-seq	UBERON:0000995	uterus	tissue	adult	encode	paired	FALSE				5.10665	0.998473	0.998473	chr3:48756006-49804582:.
chr3:49810209:A>G		rs1799844	3	49847642	49810209	A	G	ENSG00000290318	ENSG00000290318	protein_coding			rna_seq	GeneMaskActiveScorer(requested_output=RNA_SEQ)	UBERON:0000995 total RNA-seq	-	total RNA-seq	UBERON:0000995	uterus	tissue	adult	encode	paired	FALSE				4.93764	0.998473	0.998473	chr3:49285921-50334497:.
chr3:49821228:A>T		rs55997059	3	49858661	49821228	A	T	ENSG00000290318	ENSG00000290318	protein_coding			rna_seq	GeneMaskActiveScorer(requested_output=RNA_SEQ)	UBERON:0000995 total RNA-seq	-	total RNA-seq	UBERON:0000995	uterus	tissue	adult	encode	paired	FALSE				5.11454	0.998473	0.998473	chr3:49296940-50345516:.
chr3:49143785:A>G		rs4955410	3	49181218	49143785	A	G	ENSG00000290318	ENSG00000290318	protein_coding			rna_seq	GeneMaskActiveScorer(requested_output=RNA_SEQ)	UBERON:0000995 total RNA-seq	-	total RNA-seq	UBERON:0000995	uterus	tissue	adult	encode	paired	FALSE				4.78257	0.998473	0.998473	chr3:48619497-49668073:.
chr2:26933548:T>G		rs4665363	2	27156416	26933548	T	G	ENSG00000228474	OST4	protein_coding			rna_seq	GeneMaskActiveScorer(requested_output=RNA_SEQ)	UBERON:0000995 total RNA-seq	-	total RNA-seq	UBERON:0000995	uterus	tissue	adult	encode	paired	FALSE				5.17694	0.998473	0.998473	chr2:26409260-27457836:.
chr2:26938192:A>G		rs6759548	2	27161060	26938192	A	G	ENSG00000228474	OST4	protein_coding			rna_seq	GeneMaskActiveScorer(requested_output=RNA_SEQ)	UBERON:0000995 total RNA-seq	-	total RNA-seq	UBERON:0000995	uterus	tissue	adult	encode	paired	FALSE				5.09113	0.998473	0.998473	chr2:26413904-27462480:.
chr3:49563822:T>C		rs2312462	3	49601255	49563822	T	C	ENSG00000290318	ENSG00000290318	protein_coding			rna_seq	GeneMaskActiveScorer(requested_output=RNA_SEQ)	UBERON:0000995 total RNA-seq	-	total RNA-seq	UBERON:0000995	uterus	tissue	adult	encode	paired	FALSE				5.15723	0.998473	0.998473	chr3:49039534-50088110:.
chr3:49863627:A>T		rs11130222	3	49901060	49863627	A	T	ENSG00000290318	ENSG00000290318	protein_coding			rna_seq	GeneMaskActiveScorer(requested_output=RNA_SEQ)	UBERON:0000995 total RNA-seq	-	total RNA-seq	UBERON:0000995	uterus	tissue	adult	encode	paired	FALSE				4.8781	0.998473	0.998473	chr3:49339339-50387915:.
chr3:49432016:A>G		rs77648866	3	49469449	49432016	A	G	ENSG00000290318	ENSG00000290318	protein_coding			rna_seq	GeneMaskActiveScorer(requested_output=RNA_SEQ)	UBERON:0000995 total RNA-seq	-	total RNA-seq	UBERON:0000995	uterus	tissue	adult	encode	paired	FALSE				5.021	0.998473	0.998473	chr3:48907728-49956304:.
chr3:49714423:T>C		rs12715437	3	49751856	49714423	T	C	ENSG00000290318	ENSG00000290318	protein_coding			rna_seq	GeneMaskActiveScorer(requested_output=RNA_SEQ)	UBERON:0000995 total RNA-seq	-	total RNA-seq	UBERON:0000995	uterus	tissue	adult	encode	paired	FALSE				5.03978	0.998473	0.998473	chr3:49190135-50238711:.
chr2:26955084:A>C		rs10184824	2	27177952	26955084	A	C	ENSG00000228474	OST4	protein_coding			rna_seq	GeneMaskActiveScorer(requested_output=RNA_SEQ)	UBERON:0000995 total RNA-seq	-	total RNA-seq	UBERON:0000995	uterus	tissue	adult	encode	paired	FALSE				4.86257	0.998473	0.998473	chr2:26430796-27479372:.
chr3:49120338:A>G		rs6779394	3	49157771	49120338	A	G	ENSG00000290318	ENSG00000290318	protein_coding			rna_seq	GeneMaskActiveScorer(requested_output=RNA_SEQ)	UBERON:0000995 total RNA-seq	-	total RNA-seq	UBERON:0000995	uterus	tissue	adult	encode	paired	FALSE				4.67846	0.998473	0.998473	chr3:48596050-49644626:.
chr2:26979252:A>G		rs7585410	2	27202120	26979252	A	G	ENSG00000228474	OST4	protein_coding			rna_seq	GeneMaskActiveScorer(requested_output=RNA_SEQ)	UBERON:0000995 total RNA-seq	-	total RNA-seq	UBERON:0000995	uterus	tissue	adult	encode	paired	FALSE				5.1662	0.998473	0.998473	chr2:26454964-27503540:.
chr3:49545561:T>C		rs3866330	3	49582994	49545561	T	C	ENSG00000290318	ENSG00000290318	protein_coding			rna_seq	GeneMaskActiveScorer(requested_output=RNA_SEQ)	UBERON:0000995 total RNA-seq	-	total RNA-seq	UBERON:0000995	uterus	tissue	adult	encode	paired	FALSE				4.88006	0.998473	0.998473	chr3:49021273-50069849:.
chr3:49422917:A>G		rs1464569	3	49460350	49422917	A	G	ENSG00000290318	ENSG00000290318	protein_coding			rna_seq	GeneMaskActiveScorer(requested_output=RNA_SEQ)	UBERON:0000995 total RNA-seq	-	total RNA-seq	UBERON:0000995	uterus	tissue	adult	encode	paired	FALSE				5.18405	0.998473	0.998473	chr3:48898629-49947205:.
chr3:49375063:A>G		rs6775069	3	49412496	49375063	A	G	ENSG00000290318	ENSG00000290318	protein_coding			rna_seq	GeneMaskActiveScorer(requested_output=RNA_SEQ)	UBERON:0000995 total RNA-seq	-	total RNA-seq	UBERON:0000995	uterus	tissue	adult	encode	paired	FALSE				5.04205	0.998473	0.998473	chr3:48850775-49899351:.
chr3:49506082:T>C		rs149273410	3	49543515	49506082	T	C	ENSG00000290318	ENSG00000290318	protein_coding			rna_seq	GeneMaskActiveScorer(requested_output=RNA_SEQ)	UBERON:0000995 total RNA-seq	-	total RNA-seq	UBERON:0000995	uterus	tissue	adult	encode	paired	FALSE				5.21831	0.998473	0.998473	chr3:48981794-50030370:.
chr3:49848886:T>G		rs77941694	3	49886319	49848886	T	G	ENSG00000290318	ENSG00000290318	protein_coding			rna_seq	GeneMaskActiveScorer(requested_output=RNA_SEQ)	UBERON:0000995 total RNA-seq	-	total RNA-seq	UBERON:0000995	uterus	tissue	adult	encode	paired	FALSE				5.15532	0.998473	0.998473	chr3:49324598-50373174:.
chr3:49438830:T>C		rs7619789	3	49476263	49438830	T	C	ENSG00000290318	ENSG00000290318	protein_coding			rna_seq	GeneMaskActiveScorer(requested_output=RNA_SEQ)	UBERON:0000995 total RNA-seq	-	total RNA-seq	UBERON:0000995	uterus	tissue	adult	encode	paired	FALSE				5.03683	0.998473	0.998473	chr3:48914542-49963118:.
chr12:15394698:A>C		rs1599368	12	15547632	15394698	A	C	ENSG00000111341	MGP	protein_coding			rna_seq	GeneMaskActiveScorer(requested_output=RNA_SEQ)	UBERON:0000995 total RNA-seq	-	total RNA-seq	UBERON:0000995	uterus	tissue	adult	encode	paired	FALSE				4.50901	0.998473	0.998473	chr12:14870410-15918986:.
chr2:26956097:C>G		rs9309570	2	27178965	26956097	C	G	ENSG00000228474	OST4	protein_coding			rna_seq	GeneMaskActiveScorer(requested_output=RNA_SEQ)	UBERON:0000995 total RNA-seq	-	total RNA-seq	UBERON:0000995	uterus	tissue	adult	encode	paired	FALSE				5.29594	0.998473	0.998473	chr2:26431809-27480385:.
chr2:27074889:A>G		rs11126857	2	27297757	27074889	A	G	ENSG00000228474	OST4	protein_coding			rna_seq	GeneMaskActiveScorer(requested_output=RNA_SEQ)	UBERON:0000995 total RNA-seq	-	total RNA-seq	UBERON:0000995	uterus	tissue	adult	encode	paired	FALSE				5.29945	0.998473	0.998473	chr2:26550601-27599177:.
chr3:49559029:T>C		rs7625857	3	49596462	49559029	T	C	ENSG00000290318	ENSG00000290318	protein_coding			rna_seq	GeneMaskActiveScorer(requested_output=RNA_SEQ)	UBERON:0000995 total RNA-seq	-	total RNA-seq	UBERON:0000995	uterus	tissue	adult	encode	paired	FALSE				5.20426	0.998473	0.998473	chr3:49034741-50083317:.
chr2:27128411:A>G		rs1866561	2	27351279	27128411	A	G	ENSG00000228474	OST4	protein_coding			rna_seq	GeneMaskActiveScorer(requested_output=RNA_SEQ)	UBERON:0000995 total RNA-seq	-	total RNA-seq	UBERON:0000995	uterus	tissue	adult	encode	paired	FALSE				5.14295	0.998473	0.998473	chr2:26604123-27652699:.
chr12:15405532:A>G		rs11056461	12	15558466	15405532	A	G	ENSG00000111341	MGP	protein_coding			rna_seq	GeneMaskActiveScorer(requested_output=RNA_SEQ)	UBERON:0000995 total RNA-seq	-	total RNA-seq	UBERON:0000995	uterus	tissue	adult	encode	paired	FALSE				4.84445	0.998473	0.998473	chr12:14881244-15929820:.
chr3:49238644:T>C		rs10154992	3	49276077	49238644	T	C	ENSG00000290318	ENSG00000290318	protein_coding			rna_seq	GeneMaskActiveScorer(requested_output=RNA_SEQ)	UBERON:0000995 total RNA-seq	-	total RNA-seq	UBERON:0000995	uterus	tissue	adult	encode	paired	FALSE				4.89827	0.998473	0.998473	chr3:48714356-49762932:.
chr3:49372633:A>C		rs4955413	3	49410066	49372633	A	C	ENSG00000290318	ENSG00000290318	protein_coding			rna_seq	GeneMaskActiveScorer(requested_output=RNA_SEQ)	UBERON:0000995 total RNA-seq	-	total RNA-seq	UBERON:0000995	uterus	tissue	adult	encode	paired	FALSE				4.88608	0.998473	0.998473	chr3:48848345-49896921:.
chr3:49355976:T>C		rs6790105	3	49393409	49355976	T	C	ENSG00000290318	ENSG00000290318	protein_coding			rna_seq	GeneMaskActiveScorer(requested_output=RNA_SEQ)	UBERON:0000995 total RNA-seq	-	total RNA-seq	UBERON:0000995	uterus	tissue	adult	encode	paired	FALSE				4.88564	0.998473	0.998473	chr3:48831688-49880264:.
chr2:27160408:A>C		rs4665955	2	27383276	27160408	A	C	ENSG00000228474	OST4	protein_coding			rna_seq	GeneMaskActiveScorer(requested_output=RNA_SEQ)	UBERON:0000995 total RNA-seq	-	total RNA-seq	UBERON:0000995	uterus	tissue	adult	encode	paired	FALSE				5.30879	0.998473	0.998473	chr2:26636120-27684696:.
chr3:49236563:T>C		rs12631989	3	49273996	49236563	T	C	ENSG00000290318	ENSG00000290318	protein_coding			rna_seq	GeneMaskActiveScorer(requested_output=RNA_SEQ)	UBERON:0000995 total RNA-seq	-	total RNA-seq	UBERON:0000995	uterus	tissue	adult	encode	paired	FALSE				4.80145	0.998473	0.998473	chr3:48712275-49760851:.
chr3:49513341:A>G		rs3905330	3	49550774	49513341	A	G	ENSG00000290318	ENSG00000290318	protein_coding			rna_seq	GeneMaskActiveScorer(requested_output=RNA_SEQ)	UBERON:0000995 total RNA-seq	-	total RNA-seq	UBERON:0000995	uterus	tissue	adult	encode	paired	FALSE				5.00959	0.998473	0.998473	chr3:48989053-50037629:.
chr3:49562886:A>G		rs4241407	3	49600319	49562886	A	G	ENSG00000290318	ENSG00000290318	protein_coding			rna_seq	GeneMaskActiveScorer(requested_output=RNA_SEQ)	UBERON:0000995 total RNA-seq	-	total RNA-seq	UBERON:0000995	uterus	tissue	adult	encode	paired	FALSE				5.2041	0.998473	0.998473	chr3:49038598-50087174:.
chr3:49869678:A>C		rs6446187	3	49907111	49869678	A	C	ENSG00000290318	ENSG00000290318	protein_coding			rna_seq	GeneMaskActiveScorer(requested_output=RNA_SEQ)	UBERON:0000995 total RNA-seq	-	total RNA-seq	UBERON:0000995	uterus	tissue	adult	encode	paired	FALSE				4.77528	0.998473	0.998473	chr3:49345390-50393966:.
chr3:49380463:A>T		rs9854297	3	49417896	49380463	A	T	ENSG00000290318	ENSG00000290318	protein_coding			rna_seq	GeneMaskActiveScorer(requested_output=RNA_SEQ)	UBERON:0000995 total RNA-seq	-	total RNA-seq	UBERON:0000995	uterus	tissue	adult	encode	paired	FALSE				4.90897	0.998473	0.998473	chr3:48856175-49904751:.
chr3:49496498:T>C		rs7651372	3	49533931	49496498	T	C	ENSG00000290318	ENSG00000290318	protein_coding			rna_seq	GeneMaskActiveScorer(requested_output=RNA_SEQ)	UBERON:0000995 total RNA-seq	-	total RNA-seq	UBERON:0000995	uterus	tissue	adult	encode	paired	FALSE				5.01839	0.998473	0.998473	chr3:48972210-50020786:.
chr3:49627957:A>G		rs2131108	3	49665390	49627957	A	G	ENSG00000290318	ENSG00000290318	protein_coding			rna_seq	GeneMaskActiveScorer(requested_output=RNA_SEQ)	UBERON:0000995 total RNA-seq	-	total RNA-seq	UBERON:0000995	uterus	tissue	adult	encode	paired	FALSE				5.05556	0.998473	0.998473	chr3:49103669-50152245:.
chr2:27138378:T>C		rs2304680	2	27361246	27138378	T	C	ENSG00000228474	OST4	protein_coding			rna_seq	GeneMaskActiveScorer(requested_output=RNA_SEQ)	UBERON:0000995 total RNA-seq	-	total RNA-seq	UBERON:0000995	uterus	tissue	adult	encode	paired	FALSE				5.27171	0.998473	0.998473	chr2:26614090-27662666:.
chr3:49608025:A>G		rs12637313	3	49645458	49608025	A	G	ENSG00000290318	ENSG00000290318	protein_coding			rna_seq	GeneMaskActiveScorer(requested_output=RNA_SEQ)	UBERON:0000995 total RNA-seq	-	total RNA-seq	UBERON:0000995	uterus	tissue	adult	encode	paired	FALSE				4.89362	0.998473	0.998473	chr3:49083737-50132313:.
chr3:49609548:T>C		rs2029591	3	49646981	49609548	T	C	ENSG00000290318	ENSG00000290318	protein_coding			rna_seq	GeneMaskActiveScorer(requested_output=RNA_SEQ)	UBERON:0000995 total RNA-seq	-	total RNA-seq	UBERON:0000995	uterus	tissue	adult	encode	paired	FALSE				4.9262	0.998473	0.998473	chr3:49085260-50133836:.
chr3:49853534:A>G		rs59357103	3	49890967	49853534	A	G	ENSG00000290318	ENSG00000290318	protein_coding			rna_seq	GeneMaskActiveScorer(requested_output=RNA_SEQ)	UBERON:0000995 total RNA-seq	-	total RNA-seq	UBERON:0000995	uterus	tissue	adult	encode	paired	FALSE				5.05481	0.998473	0.998473	chr3:49329246-50377822:.
chr3:49505110:T>G		rs74471041	3	49542543	49505110	T	G	ENSG00000290318	ENSG00000290318	protein_coding			rna_seq	GeneMaskActiveScorer(requested_output=RNA_SEQ)	UBERON:0000995 total RNA-seq	-	total RNA-seq	UBERON:0000995	uterus	tissue	adult	encode	paired	FALSE				4.95142	0.998473	0.998473	chr3:48980822-50029398:.
chr3:49445760:T>C		rs138084484	3	49483193	49445760	T	C	ENSG00000290318	ENSG00000290318	protein_coding			rna_seq	GeneMaskActiveScorer(requested_output=RNA_SEQ)	UBERON:0000995 total RNA-seq	-	total RNA-seq	UBERON:0000995	uterus	tissue	adult	encode	paired	FALSE				5.08576	0.998473	0.998473	chr3:48921472-49970048:.
chr3:49544126:A>C		rs10865956	3	49581559	49544126	A	C	ENSG00000290318	ENSG00000290318	protein_coding			rna_seq	GeneMaskActiveScorer(requested_output=RNA_SEQ)	UBERON:0000995 total RNA-seq	-	total RNA-seq	UBERON:0000995	uterus	tissue	adult	encode	paired	FALSE				5.13386	0.998473	0.998473	chr3:49019838-50068414:.
chr3:49458830:A>G		rs2329025	3	49496263	49458830	A	G	ENSG00000290318	ENSG00000290318	protein_coding			rna_seq	GeneMaskActiveScorer(requested_output=RNA_SEQ)	UBERON:0000995 total RNA-seq	-	total RNA-seq	UBERON:0000995	uterus	tissue	adult	encode	paired	FALSE				5.10799	0.998473	0.998473	chr3:48934542-49983118:.
chr3:49400603:C>G		rs56127630	3	49438036	49400603	C	G	ENSG00000290318	ENSG00000290318	protein_coding			rna_seq	GeneMaskActiveScorer(requested_output=RNA_SEQ)	UBERON:0000995 total RNA-seq	-	total RNA-seq	UBERON:0000995	uterus	tissue	adult	encode	paired	FALSE				4.84333	0.998473	0.998473	chr3:48876315-49924891:.
chr3:49602370:T>G		rs1491983	3	49639803	49602370	T	G	ENSG00000290318	ENSG00000290318	protein_coding			rna_seq	GeneMaskActiveScorer(requested_output=RNA_SEQ)	UBERON:0000995 total RNA-seq	-	total RNA-seq	UBERON:0000995	uterus	tissue	adult	encode	paired	FALSE				5.20241	0.998473	0.998473	chr3:49078082-50126658:.
chr3:49136573:C>G		rs6770112	3	49174006	49136573	C	G	ENSG00000290318	ENSG00000290318	protein_coding			rna_seq	GeneMaskActiveScorer(requested_output=RNA_SEQ)	UBERON:0000995 total RNA-seq	-	total RNA-seq	UBERON:0000995	uterus	tissue	adult	encode	paired	FALSE				4.90431	0.998473	0.998473	chr3:48612285-49660861:.
chr3:49560631:T>C		rs9862534	3	49598064	49560631	T	C	ENSG00000290318	ENSG00000290318	protein_coding			rna_seq	GeneMaskActiveScorer(requested_output=RNA_SEQ)	UBERON:0000995 total RNA-seq	-	total RNA-seq	UBERON:0000995	uterus	tissue	adult	encode	paired	FALSE				5.01714	0.998473	0.998473	chr3:49036343-50084919:.
chr3:49546810:A>G		rs11130204	3	49584243	49546810	A	G	ENSG00000290318	ENSG00000290318	protein_coding			rna_seq	GeneMaskActiveScorer(requested_output=RNA_SEQ)	UBERON:0000995 total RNA-seq	-	total RNA-seq	UBERON:0000995	uterus	tissue	adult	encode	paired	FALSE				5.22373	0.998473	0.998473	chr3:49022522-50071098:.
chr3:49633791:T>C		rs1586827	3	49671224	49633791	T	C	ENSG00000290318	ENSG00000290318	protein_coding			rna_seq	GeneMaskActiveScorer(requested_output=RNA_SEQ)	UBERON:0000995 total RNA-seq	-	total RNA-seq	UBERON:0000995	uterus	tissue	adult	encode	paired	FALSE				5.24051	0.998473	0.998473	chr3:49109503-50158079:.
chr9:35865022:A>G		rs113497604	9	35865019	35865022	A	G	ENSG00000137076	TLN1	protein_coding			rna_seq	GeneMaskActiveScorer(requested_output=RNA_SEQ)	UBERON:0000995 total RNA-seq	-	total RNA-seq	UBERON:0000995	uterus	tissue	adult	encode	paired	FALSE				4.77128	0.998473	0.998473	chr9:35340734-36389310:.
chr3:49507808:A>G		rs7644148	3	49545241	49507808	A	G	ENSG00000290318	ENSG00000290318	protein_coding			rna_seq	GeneMaskActiveScorer(requested_output=RNA_SEQ)	UBERON:0000995 total RNA-seq	-	total RNA-seq	UBERON:0000995	uterus	tissue	adult	encode	paired	FALSE				5.11533	0.998473	0.998473	chr3:48983520-50032096:.
chr3:49238372:A>G		rs35218722	3	49275805	49238372	A	G	ENSG00000290318	ENSG00000290318	protein_coding			rna_seq	GeneMaskActiveScorer(requested_output=RNA_SEQ)	UBERON:0000995 total RNA-seq	-	total RNA-seq	UBERON:0000995	uterus	tissue	adult	encode	paired	FALSE				4.94679	0.998473	0.998473	chr3:48714084-49762660:.
chr3:49331950:T>C		rs6809204	3	49369383	49331950	T	C	ENSG00000290318	ENSG00000290318	protein_coding			rna_seq	GeneMaskActiveScorer(requested_output=RNA_SEQ)	UBERON:0000995 total RNA-seq	-	total RNA-seq	UBERON:0000995	uterus	tissue	adult	encode	paired	FALSE				5.05681	0.998473	0.998473	chr3:48807662-49856238:.
