## Additional file 2 for "Decoding the regulatory genetic architecture of endometriosis using AlphaGenome" (part 7 of 70)

### Sheet: Table S5 (continued)
Table S5. Lists of uterus-specific AlphaGenome prediction tracks retained after high-confidence filtering using an absolute quantile score threshold of ≥ 0.90. The table includes variant-level information (variant_id, rsId, locus, chromosome, hg19 and hg38 positions, reference (REF) and alternate (ALT) alleles), gene and splice-junction annotations (gene_id, gene_name, gene_type, junction_Start, junction_End), AlphaGenome output and scoring details (output_type, variant_scorer, raw_score, quantile_score, abs_quantile, scored_interval), and track metadata including track_name, track_strand, assay title, ontology term, biosample information, data source, endedness, genetic modification status, transcription factor, histone mark, and GTEx tissue
chr3:49556627:T>C		rs62261249	3	49594060	49556627	T	C	ENSG00000290318	ENSG00000290318	protein_coding			rna_seq	GeneMaskActiveScorer(requested_output=RNA_SEQ)	UBERON:0000995 total RNA-seq	-	total RNA-seq	UBERON:0000995	uterus	tissue	adult	encode	paired	FALSE				4.78832	0.998473	0.998473	chr3:49032339-50080915:.
chr3:49638442:C>G		rs9830730	3	49675875	49638442	C	G	ENSG00000290318	ENSG00000290318	protein_coding			rna_seq	GeneMaskActiveScorer(requested_output=RNA_SEQ)	UBERON:0000995 total RNA-seq	-	total RNA-seq	UBERON:0000995	uterus	tissue	adult	encode	paired	FALSE				4.93105	0.998473	0.998473	chr3:49114154-50162730:.
chr2:27073017:T>C		rs4665943	2	27295885	27073017	T	C	ENSG00000228474	OST4	protein_coding			rna_seq	GeneMaskActiveScorer(requested_output=RNA_SEQ)	UBERON:0000995 total RNA-seq	-	total RNA-seq	UBERON:0000995	uterus	tissue	adult	encode	paired	FALSE				4.9569	0.998473	0.998473	chr2:26548729-27597305:.
chr3:49249364:A>G		rs12629637	3	49286797	49249364	A	G	ENSG00000290318	ENSG00000290318	protein_coding			rna_seq	GeneMaskActiveScorer(requested_output=RNA_SEQ)	UBERON:0000995 total RNA-seq	-	total RNA-seq	UBERON:0000995	uterus	tissue	adult	encode	paired	FALSE				4.71191	0.998473	0.998473	chr3:48725076-49773652:.
chr3:49787936:A>G		rs9851930	3	49825369	49787936	A	G	ENSG00000290318	ENSG00000290318	protein_coding			rna_seq	GeneMaskActiveScorer(requested_output=RNA_SEQ)	UBERON:0000995 total RNA-seq	-	total RNA-seq	UBERON:0000995	uterus	tissue	adult	encode	paired	FALSE				4.97169	0.998473	0.998473	chr3:49263648-50312224:.
chr3:49584561:T>C		rs7629322	3	49621994	49584561	T	C	ENSG00000290318	ENSG00000290318	protein_coding			rna_seq	GeneMaskActiveScorer(requested_output=RNA_SEQ)	UBERON:0000995 total RNA-seq	-	total RNA-seq	UBERON:0000995	uterus	tissue	adult	encode	paired	FALSE				4.95043	0.998473	0.998473	chr3:49060273-50108849:.
chr3:49567471:A>G		rs11928090	3	49604904	49567471	A	G	ENSG00000290318	ENSG00000290318	protein_coding			rna_seq	GeneMaskActiveScorer(requested_output=RNA_SEQ)	UBERON:0000995 total RNA-seq	-	total RNA-seq	UBERON:0000995	uterus	tissue	adult	encode	paired	FALSE				5.12982	0.998473	0.998473	chr3:49043183-50091759:.
chr3:49412205:A>G		rs940045	3	49449638	49412205	A	G	ENSG00000290318	ENSG00000290318	protein_coding			rna_seq	GeneMaskActiveScorer(requested_output=RNA_SEQ)	UBERON:0000995 total RNA-seq	-	total RNA-seq	UBERON:0000995	uterus	tissue	adult	encode	paired	FALSE				5.03404	0.998473	0.998473	chr3:48887917-49936493:.
chr3:49405648:T>C		rs13096474	3	49443081	49405648	T	C	ENSG00000290318	ENSG00000290318	protein_coding			rna_seq	GeneMaskActiveScorer(requested_output=RNA_SEQ)	UBERON:0000995 total RNA-seq	-	total RNA-seq	UBERON:0000995	uterus	tissue	adult	encode	paired	FALSE				5.04784	0.998473	0.998473	chr3:48881360-49929936:.
chr3:49260772:T>C		rs4955417	3	49298205	49260772	T	C	ENSG00000290318	ENSG00000290318	protein_coding			rna_seq	GeneMaskActiveScorer(requested_output=RNA_SEQ)	UBERON:0000995 total RNA-seq	-	total RNA-seq	UBERON:0000995	uterus	tissue	adult	encode	paired	FALSE				5.18902	0.998473	0.998473	chr3:48736484-49785060:.
chr12:14382945:A>G		rs11055958	12	14535879	14382945	A	G	ENSG00000111341	MGP	protein_coding			rna_seq	GeneMaskActiveScorer(requested_output=RNA_SEQ)	UBERON:0000995 total RNA-seq	-	total RNA-seq	UBERON:0000995	uterus	tissue	adult	encode	paired	FALSE				4.49699	0.998473	0.998473	chr12:13858657-14907233:.
chr3:49547312:A>G		rs3870341	3	49584745	49547312	A	G	ENSG00000290318	ENSG00000290318	protein_coding			rna_seq	GeneMaskActiveScorer(requested_output=RNA_SEQ)	UBERON:0000995 total RNA-seq	-	total RNA-seq	UBERON:0000995	uterus	tissue	adult	encode	paired	FALSE				5.10452	0.998473	0.998473	chr3:49023024-50071600:.
chr3:49393450:A>G		rs62259944	3	49430883	49393450	A	G	ENSG00000290318	ENSG00000290318	protein_coding			rna_seq	GeneMaskActiveScorer(requested_output=RNA_SEQ)	UBERON:0000995 total RNA-seq	-	total RNA-seq	UBERON:0000995	uterus	tissue	adult	encode	paired	FALSE				5.05524	0.998473	0.998473	chr3:48869162-49917738:.
chr3:49156898:T>C		rs11715581	3	49194331	49156898	T	C	ENSG00000290318	ENSG00000290318	protein_coding			rna_seq	GeneMaskActiveScorer(requested_output=RNA_SEQ)	UBERON:0000995 total RNA-seq	-	total RNA-seq	UBERON:0000995	uterus	tissue	adult	encode	paired	FALSE				4.85728	0.998473	0.998473	chr3:48632610-49681186:.
chr3:49261942:A>C		rs7638154	3	49299375	49261942	A	C	ENSG00000290318	ENSG00000290318	protein_coding			rna_seq	GeneMaskActiveScorer(requested_output=RNA_SEQ)	UBERON:0000995 total RNA-seq	-	total RNA-seq	UBERON:0000995	uterus	tissue	adult	encode	paired	FALSE				5.11866	0.998473	0.998473	chr3:48737654-49786230:.
chr3:49636910:T>C		rs9824435	3	49674343	49636910	T	C	ENSG00000290318	ENSG00000290318	protein_coding			rna_seq	GeneMaskActiveScorer(requested_output=RNA_SEQ)	UBERON:0000995 total RNA-seq	-	total RNA-seq	UBERON:0000995	uterus	tissue	adult	encode	paired	FALSE				5.20416	0.998473	0.998473	chr3:49112622-50161198:.
chr3:49860885:C>G		rs62260755	3	49898318	49860885	C	G	ENSG00000290318	ENSG00000290318	protein_coding			rna_seq	GeneMaskActiveScorer(requested_output=RNA_SEQ)	UBERON:0000995 total RNA-seq	-	total RNA-seq	UBERON:0000995	uterus	tissue	adult	encode	paired	FALSE				5.02151	0.998473	0.998473	chr3:49336597-50385173:.
chr3:49702074:C>G		rs1491985	3	49739507	49702074	C	G	ENSG00000290318	ENSG00000290318	protein_coding			rna_seq	GeneMaskActiveScorer(requested_output=RNA_SEQ)	UBERON:0000995 total RNA-seq	-	total RNA-seq	UBERON:0000995	uterus	tissue	adult	encode	paired	FALSE				5.03447	0.998473	0.998473	chr3:49177786-50226362:.
chr12:14432145:A>G		rs11055971	12	14585079	14432145	A	G	ENSG00000111341	MGP	protein_coding			rna_seq	GeneMaskActiveScorer(requested_output=RNA_SEQ)	UBERON:0000995 total RNA-seq	-	total RNA-seq	UBERON:0000995	uterus	tissue	adult	encode	paired	FALSE				4.54159	0.998473	0.998473	chr12:13907857-14956433:.
chr3:49649610:T>C		rs4855845	3	49687043	49649610	T	C	ENSG00000290318	ENSG00000290318	protein_coding			rna_seq	GeneMaskActiveScorer(requested_output=RNA_SEQ)	UBERON:0000995 total RNA-seq	-	total RNA-seq	UBERON:0000995	uterus	tissue	adult	encode	paired	FALSE				5.1701	0.998473	0.998473	chr3:49125322-50173898:.
chr2:26959292:A>G		rs4665365	2	27182160	26959292	A	G	ENSG00000228474	OST4	protein_coding			rna_seq	GeneMaskActiveScorer(requested_output=RNA_SEQ)	UBERON:0000995 total RNA-seq	-	total RNA-seq	UBERON:0000995	uterus	tissue	adult	encode	paired	FALSE				4.873	0.998473	0.998473	chr2:26435004-27483580:.
chr3:49345745:A>G		rs4955425	3	49383178	49345745	A	G	ENSG00000290318	ENSG00000290318	protein_coding			rna_seq	GeneMaskActiveScorer(requested_output=RNA_SEQ)	UBERON:0000995 total RNA-seq	-	total RNA-seq	UBERON:0000995	uterus	tissue	adult	encode	paired	FALSE				4.75329	0.998473	0.998473	chr3:48821457-49870033:.
chr3:49609236:A>G		rs11721148	3	49646669	49609236	A	G	ENSG00000290318	ENSG00000290318	protein_coding			rna_seq	GeneMaskActiveScorer(requested_output=RNA_SEQ)	UBERON:0000995 total RNA-seq	-	total RNA-seq	UBERON:0000995	uterus	tissue	adult	encode	paired	FALSE				4.99869	0.998473	0.998473	chr3:49084948-50133524:.
chr3:49297335:A>G		rs3774800	3	49334768	49297335	A	G	ENSG00000290318	ENSG00000290318	protein_coding			rna_seq	GeneMaskActiveScorer(requested_output=RNA_SEQ)	UBERON:0000995 total RNA-seq	-	total RNA-seq	UBERON:0000995	uterus	tissue	adult	encode	paired	FALSE				5.25661	0.998473	0.998473	chr3:48773047-49821623:.
chr3:49344245:T>C		rs6784203	3	49381678	49344245	T	C	ENSG00000290318	ENSG00000290318	protein_coding			rna_seq	GeneMaskActiveScorer(requested_output=RNA_SEQ)	UBERON:0000995 total RNA-seq	-	total RNA-seq	UBERON:0000995	uterus	tissue	adult	encode	paired	FALSE				5.11272	0.998473	0.998473	chr3:48819957-49868533:.
chr3:49141413:T>C		rs6784111	3	49178846	49141413	T	C	ENSG00000290318	ENSG00000290318	protein_coding			rna_seq	GeneMaskActiveScorer(requested_output=RNA_SEQ)	UBERON:0000995 total RNA-seq	-	total RNA-seq	UBERON:0000995	uterus	tissue	adult	encode	paired	FALSE				5.23542	0.998473	0.998473	chr3:48617125-49665701:.
chr7:95087634:T>C		rs58778414	7	94716946	95087634	T	C	ENSG00000004799	PDK4	protein_coding			rna_seq	GeneMaskActiveScorer(requested_output=RNA_SEQ)	UBERON:0000995 total RNA-seq	-	total RNA-seq	UBERON:0000995	uterus	tissue	adult	encode	paired	FALSE				5.21593	0.998473	0.998473	chr7:94563346-95611922:.
chr3:49572361:T>G		rs6797299	3	49609794	49572361	T	G	ENSG00000290318	ENSG00000290318	protein_coding			rna_seq	GeneMaskActiveScorer(requested_output=RNA_SEQ)	UBERON:0000995 total RNA-seq	-	total RNA-seq	UBERON:0000995	uterus	tissue	adult	encode	paired	FALSE				5.06166	0.998473	0.998473	chr3:49048073-50096649:.
chr3:49579564:A>G		rs6446284	3	49616997	49579564	A	G	ENSG00000290318	ENSG00000290318	protein_coding			rna_seq	GeneMaskActiveScorer(requested_output=RNA_SEQ)	UBERON:0000995 total RNA-seq	-	total RNA-seq	UBERON:0000995	uterus	tissue	adult	encode	paired	FALSE				5.10633	0.998473	0.998473	chr3:49055276-50103852:.
chr6:31360768:A>T		rs9366782	6	31328545	31360768	A	T	ENSG00000234745	HLA-B	protein_coding			rna_seq	GeneMaskActiveScorer(requested_output=RNA_SEQ)	UBERON:0000995 total RNA-seq	-	total RNA-seq	UBERON:0000995	uterus	tissue	adult	encode	paired	FALSE				4.9248	0.998473	0.998473	chr6:30836480-31885056:.
chr3:49872651:T>C		rs1317154	3	49910084	49872651	T	C	ENSG00000290318	ENSG00000290318	protein_coding			rna_seq	GeneMaskActiveScorer(requested_output=RNA_SEQ)	UBERON:0000995 total RNA-seq	-	total RNA-seq	UBERON:0000995	uterus	tissue	adult	encode	paired	FALSE				4.8445	0.998473	0.998473	chr3:49348363-50396939:.
chr3:49864727:T>C		rs2883059	3	49902160	49864727	T	C	ENSG00000290318	ENSG00000290318	protein_coding			rna_seq	GeneMaskActiveScorer(requested_output=RNA_SEQ)	UBERON:0000995 total RNA-seq	-	total RNA-seq	UBERON:0000995	uterus	tissue	adult	encode	paired	FALSE				5.15601	0.998473	0.998473	chr3:49340439-50389015:.
chr3:49363720:T>C		rs6446262	3	49401153	49363720	T	C	ENSG00000290318	ENSG00000290318	protein_coding			rna_seq	GeneMaskActiveScorer(requested_output=RNA_SEQ)	UBERON:0000995 total RNA-seq	-	total RNA-seq	UBERON:0000995	uterus	tissue	adult	encode	paired	FALSE				5.01332	0.998473	0.998473	chr3:48839432-49888008:.
chr3:49308697:T>C		rs11710434	3	49346130	49308697	T	C	ENSG00000290318	ENSG00000290318	protein_coding			rna_seq	GeneMaskActiveScorer(requested_output=RNA_SEQ)	UBERON:0000995 total RNA-seq	-	total RNA-seq	UBERON:0000995	uterus	tissue	adult	encode	paired	FALSE				4.71364	0.998473	0.998473	chr3:48784409-49832985:.
chr3:49192497:T>C		rs11130184	3	49229930	49192497	T	C	ENSG00000290318	ENSG00000290318	protein_coding			rna_seq	GeneMaskActiveScorer(requested_output=RNA_SEQ)	UBERON:0000995 total RNA-seq	-	total RNA-seq	UBERON:0000995	uterus	tissue	adult	encode	paired	FALSE				4.93483	0.998473	0.998473	chr3:48668209-49716785:.
chr3:49614715:T>C	BSN/3p21.31	rs1352889	3	49652148	49614715	T	C	ENSG00000290318	ENSG00000290318	protein_coding			rna_seq	GeneMaskActiveScorer(requested_output=RNA_SEQ)	UBERON:0000995 total RNA-seq	-	total RNA-seq	UBERON:0000995	uterus	tissue	adult	encode	paired	FALSE				5.05294	0.998473	0.998473	chr3:49090427-50139003:.	49652148	3
chr2:27112032:T>G		rs13423359	2	27334900	27112032	T	G	ENSG00000228474	OST4	protein_coding			rna_seq	GeneMaskActiveScorer(requested_output=RNA_SEQ)	UBERON:0000995 total RNA-seq	-	total RNA-seq	UBERON:0000995	uterus	tissue	adult	encode	paired	FALSE				5.3147	0.998473	0.998473	chr2:26587744-27636320:.
chr3:49216059:T>C		rs6446257	3	49253492	49216059	T	C	ENSG00000290318	ENSG00000290318	protein_coding			rna_seq	GeneMaskActiveScorer(requested_output=RNA_SEQ)	UBERON:0000995 total RNA-seq	-	total RNA-seq	UBERON:0000995	uterus	tissue	adult	encode	paired	FALSE				4.95884	0.998473	0.998473	chr3:48691771-49740347:.
chr3:49445641:A>G		rs57273516	3	49483074	49445641	A	G	ENSG00000290318	ENSG00000290318	protein_coding			rna_seq	GeneMaskActiveScorer(requested_output=RNA_SEQ)	UBERON:0000995 total RNA-seq	-	total RNA-seq	UBERON:0000995	uterus	tissue	adult	encode	paired	FALSE				4.95889	0.998473	0.998473	chr3:48921353-49969929:.
chr3:49211948:A>G		rs9867285	3	49249381	49211948	A	G	ENSG00000290318	ENSG00000290318	protein_coding			rna_seq	GeneMaskActiveScorer(requested_output=RNA_SEQ)	UBERON:0000995 total RNA-seq	-	total RNA-seq	UBERON:0000995	uterus	tissue	adult	encode	paired	FALSE				4.94652	0.998473	0.998473	chr3:48687660-49736236:.
chr2:27118195:A>T		rs6746337	2	27341063	27118195	A	T	ENSG00000228474	OST4	protein_coding			rna_seq	GeneMaskActiveScorer(requested_output=RNA_SEQ)	UBERON:0000995 total RNA-seq	-	total RNA-seq	UBERON:0000995	uterus	tissue	adult	encode	paired	FALSE				5.11509	0.998473	0.998473	chr2:26593907-27642483:.
chr12:15390486:A>T		rs2008652	12	15543420	15390486	A	T	ENSG00000111341	MGP	protein_coding			rna_seq	GeneMaskActiveScorer(requested_output=RNA_SEQ)	UBERON:0000995 total RNA-seq	-	total RNA-seq	UBERON:0000995	uterus	tissue	adult	encode	paired	FALSE				4.4115	0.998473	0.998473	chr12:14866198-15914774:.
chr3:49879277:T>C		rs7613360	3	49916710	49879277	T	C	ENSG00000290318	ENSG00000290318	protein_coding			rna_seq	GeneMaskActiveScorer(requested_output=RNA_SEQ)	UBERON:0000995 total RNA-seq	-	total RNA-seq	UBERON:0000995	uterus	tissue	adult	encode	paired	FALSE				4.46955	0.998473	0.998473	chr3:49354989-50403565:.
chr12:15392247:A>G		rs7304584	12	15545181	15392247	A	G	ENSG00000111341	MGP	protein_coding			rna_seq	GeneMaskActiveScorer(requested_output=RNA_SEQ)	UBERON:0000995 total RNA-seq	-	total RNA-seq	UBERON:0000995	uterus	tissue	adult	encode	paired	FALSE				4.4731	0.998473	0.998473	chr12:14867959-15916535:.
chr3:49646093:A>G		rs4855846	3	49683526	49646093	A	G	ENSG00000290318	ENSG00000290318	protein_coding			rna_seq	GeneMaskActiveScorer(requested_output=RNA_SEQ)	UBERON:0000995 total RNA-seq	-	total RNA-seq	UBERON:0000995	uterus	tissue	adult	encode	paired	FALSE				5.03867	0.998473	0.998473	chr3:49121805-50170381:.
chr2:27125063:A>C		rs4665946	2	27347931	27125063	A	C	ENSG00000228474	OST4	protein_coding			rna_seq	GeneMaskActiveScorer(requested_output=RNA_SEQ)	UBERON:0000995 total RNA-seq	-	total RNA-seq	UBERON:0000995	uterus	tissue	adult	encode	paired	FALSE				5.34247	0.998473	0.998473	chr2:26600775-27649351:.
chr3:49443475:T>C		rs9654010	3	49480908	49443475	T	C	ENSG00000290318	ENSG00000290318	protein_coding			rna_seq	GeneMaskActiveScorer(requested_output=RNA_SEQ)	UBERON:0000995 total RNA-seq	-	total RNA-seq	UBERON:0000995	uterus	tissue	adult	encode	paired	FALSE				4.88298	0.998473	0.998473	chr3:48919187-49967763:.
chr3:49473498:A>G		rs7647973	3	49510931	49473498	A	G	ENSG00000290318	ENSG00000290318	protein_coding			rna_seq	GeneMaskActiveScorer(requested_output=RNA_SEQ)	UBERON:0000995 total RNA-seq	-	total RNA-seq	UBERON:0000995	uterus	tissue	adult	encode	paired	FALSE				4.99659	0.998473	0.998473	chr3:48949210-49997786:.
chr3:49359318:T>C		rs3448	3	49396751	49359318	T	C	ENSG00000290318	ENSG00000290318	protein_coding			rna_seq	GeneMaskActiveScorer(requested_output=RNA_SEQ)	UBERON:0000995 total RNA-seq	-	total RNA-seq	UBERON:0000995	uterus	tissue	adult	encode	paired	FALSE				4.97704	0.998473	0.998473	chr3:48835030-49883606:.
chr3:49192663:A>G		rs11716334	3	49230096	49192663	A	G	ENSG00000290318	ENSG00000290318	protein_coding			rna_seq	GeneMaskActiveScorer(requested_output=RNA_SEQ)	UBERON:0000995 total RNA-seq	-	total RNA-seq	UBERON:0000995	uterus	tissue	adult	encode	paired	FALSE				5.03061	0.998473	0.998473	chr3:48668375-49716951:.
chr2:27026377:A>G		rs3754733	2	27249245	27026377	A	G	ENSG00000228474	OST4	protein_coding			rna_seq	GeneMaskActiveScorer(requested_output=RNA_SEQ)	UBERON:0000995 total RNA-seq	-	total RNA-seq	UBERON:0000995	uterus	tissue	adult	encode	paired	FALSE				5.2766	0.998473	0.998473	chr2:26502089-27550665:.
chr3:49163194:A>G		rs4955418	3	49200627	49163194	A	G	ENSG00000290318	ENSG00000290318	protein_coding			rna_seq	GeneMaskActiveScorer(requested_output=RNA_SEQ)	UBERON:0000995 total RNA-seq	-	total RNA-seq	UBERON:0000995	uterus	tissue	adult	encode	paired	FALSE				4.83173	0.998473	0.998473	chr3:48638906-49687482:.
chr3:49471543:T>C		rs7613491	3	49508976	49471543	T	C	ENSG00000290318	ENSG00000290318	protein_coding			rna_seq	GeneMaskActiveScorer(requested_output=RNA_SEQ)	UBERON:0000995 total RNA-seq	-	total RNA-seq	UBERON:0000995	uterus	tissue	adult	encode	paired	FALSE				5.15871	0.998473	0.998473	chr3:48947255-49995831:.
chr3:49364704:T>C		rs11130190	3	49402137	49364704	T	C	ENSG00000290318	ENSG00000290318	protein_coding			rna_seq	GeneMaskActiveScorer(requested_output=RNA_SEQ)	UBERON:0000995 total RNA-seq	-	total RNA-seq	UBERON:0000995	uterus	tissue	adult	encode	paired	FALSE				5.18529	0.998473	0.998473	chr3:48840416-49888992:.
chr3:49351200:T>C		rs4955440	3	49388633	49351200	T	C	ENSG00000290318	ENSG00000290318	protein_coding			rna_seq	GeneMaskActiveScorer(requested_output=RNA_SEQ)	UBERON:0000995 total RNA-seq	-	total RNA-seq	UBERON:0000995	uterus	tissue	adult	encode	paired	FALSE				5.11204	0.998473	0.998473	chr3:48826912-49875488:.
chr3:49174556:T>C		rs10865954	3	49211989	49174556	T	C	ENSG00000290318	ENSG00000290318	protein_coding			rna_seq	GeneMaskActiveScorer(requested_output=RNA_SEQ)	UBERON:0000995 total RNA-seq	-	total RNA-seq	UBERON:0000995	uterus	tissue	adult	encode	paired	FALSE				5.06698	0.998473	0.998473	chr3:48650268-49698844:.
chr3:49208212:T>G		rs4955439	3	49245645	49208212	T	G	ENSG00000290318	ENSG00000290318	protein_coding			rna_seq	GeneMaskActiveScorer(requested_output=RNA_SEQ)	UBERON:0000995 total RNA-seq	-	total RNA-seq	UBERON:0000995	uterus	tissue	adult	encode	paired	FALSE				4.71014	0.998473	0.998473	chr3:48683924-49732500:.
chr3:49217739:T>C		rs2082923	3	49255172	49217739	T	C	ENSG00000290318	ENSG00000290318	protein_coding			rna_seq	GeneMaskActiveScorer(requested_output=RNA_SEQ)	UBERON:0000995 total RNA-seq	-	total RNA-seq	UBERON:0000995	uterus	tissue	adult	encode	paired	FALSE				4.99172	0.998473	0.998473	chr3:48693451-49742027:.
chr3:49181455:A>G		rs4955421	3	49218888	49181455	A	G	ENSG00000290318	ENSG00000290318	protein_coding			rna_seq	GeneMaskActiveScorer(requested_output=RNA_SEQ)	UBERON:0000995 total RNA-seq	-	total RNA-seq	UBERON:0000995	uterus	tissue	adult	encode	paired	FALSE				4.79878	0.998473	0.998473	chr3:48657167-49705743:.
chr3:49787893:A>C		rs9851651	3	49825326	49787893	A	C	ENSG00000290318	ENSG00000290318	protein_coding			rna_seq	GeneMaskActiveScorer(requested_output=RNA_SEQ)	UBERON:0000995 total RNA-seq	-	total RNA-seq	UBERON:0000995	uterus	tissue	adult	encode	paired	FALSE				4.97145	0.998473	0.998473	chr3:49263605-50312181:.
chr3:49620008:A>G		rs4855833	3	49657441	49620008	A	G	ENSG00000290318	ENSG00000290318	protein_coding			rna_seq	GeneMaskActiveScorer(requested_output=RNA_SEQ)	UBERON:0000995 total RNA-seq	-	total RNA-seq	UBERON:0000995	uterus	tissue	adult	encode	paired	FALSE				4.93682	0.998473	0.998473	chr3:49095720-50144296:.
chr12:14387203:A>C		rs10772776	12	14540137	14387203	A	C	ENSG00000111341	MGP	protein_coding			rna_seq	GeneMaskActiveScorer(requested_output=RNA_SEQ)	UBERON:0000995 total RNA-seq	-	total RNA-seq	UBERON:0000995	uterus	tissue	adult	encode	paired	FALSE				4.47857	0.998473	0.998473	chr12:13862915-14911491:.
chr3:49487345:C>G		rs6783003	3	49524778	49487345	C	G	ENSG00000290318	ENSG00000290318	protein_coding			rna_seq	GeneMaskActiveScorer(requested_output=RNA_SEQ)	UBERON:0000995 total RNA-seq	-	total RNA-seq	UBERON:0000995	uterus	tissue	adult	encode	paired	FALSE				4.9215	0.998473	0.998473	chr3:48963057-50011633:.
chr3:49199961:T>C		rs12629759	3	49237394	49199961	T	C	ENSG00000290318	ENSG00000290318	protein_coding			rna_seq	GeneMaskActiveScorer(requested_output=RNA_SEQ)	UBERON:0000995 total RNA-seq	-	total RNA-seq	UBERON:0000995	uterus	tissue	adult	encode	paired	FALSE				4.6609	0.998473	0.998473	chr3:48675673-49724249:.
chr3:49652766:A>G		rs4855885	3	49690199	49652766	A	G	ENSG00000290318	ENSG00000290318	protein_coding			rna_seq	GeneMaskActiveScorer(requested_output=RNA_SEQ)	UBERON:0000995 total RNA-seq	-	total RNA-seq	UBERON:0000995	uterus	tissue	adult	encode	paired	FALSE				5.02934	0.998473	0.998473	chr3:49128478-50177054:.
chr3:49224874:A>G		rs7652746	3	49262307	49224874	A	G	ENSG00000290318	ENSG00000290318	protein_coding			rna_seq	GeneMaskActiveScorer(requested_output=RNA_SEQ)	UBERON:0000995 total RNA-seq	-	total RNA-seq	UBERON:0000995	uterus	tissue	adult	encode	paired	FALSE				4.81525	0.998473	0.998473	chr3:48700586-49749162:.
chr3:49873722:A>G		rs55692411	3	49911155	49873722	A	G	ENSG00000290318	ENSG00000290318	protein_coding			rna_seq	GeneMaskActiveScorer(requested_output=RNA_SEQ)	UBERON:0000995 total RNA-seq	-	total RNA-seq	UBERON:0000995	uterus	tissue	adult	encode	paired	FALSE				4.86738	0.998473	0.998473	chr3:49349434-50398010:.
chr3:49168885:C>G		rs6790914	3	49206318	49168885	C	G	ENSG00000290318	ENSG00000290318	protein_coding			rna_seq	GeneMaskActiveScorer(requested_output=RNA_SEQ)	UBERON:0000995 total RNA-seq	-	total RNA-seq	UBERON:0000995	uterus	tissue	adult	encode	paired	FALSE				4.95972	0.998473	0.998473	chr3:48644597-49693173:.
chr2:26941938:A>G		rs3820823	2	27164806	26941938	A	G	ENSG00000228474	OST4	protein_coding			rna_seq	GeneMaskActiveScorer(requested_output=RNA_SEQ)	UBERON:0000995 total RNA-seq	-	total RNA-seq	UBERON:0000995	uterus	tissue	adult	encode	paired	FALSE				5.30345	0.998473	0.998473	chr2:26417650-27466226:.
chr3:49147231:A>G		rs7632267	3	49184664	49147231	A	G	ENSG00000290318	ENSG00000290318	protein_coding			rna_seq	GeneMaskActiveScorer(requested_output=RNA_SEQ)	UBERON:0000995 total RNA-seq	-	total RNA-seq	UBERON:0000995	uterus	tissue	adult	encode	paired	FALSE				4.9632	0.998473	0.998473	chr3:48622943-49671519:.
chr3:49766857:T>C		rs6804970	3	49804290	49766857	T	C	ENSG00000290318	ENSG00000290318	protein_coding			rna_seq	GeneMaskActiveScorer(requested_output=RNA_SEQ)	UBERON:0000995 total RNA-seq	-	total RNA-seq	UBERON:0000995	uterus	tissue	adult	encode	paired	FALSE				4.93333	0.998473	0.998473	chr3:49242569-50291145:.
chr3:49582060:T>C		rs34890793	3	49619493	49582060	T	C	ENSG00000290318	ENSG00000290318	protein_coding			rna_seq	GeneMaskActiveScorer(requested_output=RNA_SEQ)	UBERON:0000995 total RNA-seq	-	total RNA-seq	UBERON:0000995	uterus	tissue	adult	encode	paired	FALSE				4.94295	0.998473	0.998473	chr3:49057772-50106348:.
chr3:49775433:T>C		rs7613603	3	49812866	49775433	T	C	ENSG00000290318	ENSG00000290318	protein_coding			rna_seq	GeneMaskActiveScorer(requested_output=RNA_SEQ)	UBERON:0000995 total RNA-seq	-	total RNA-seq	UBERON:0000995	uterus	tissue	adult	encode	paired	FALSE				4.84792	0.998473	0.998473	chr3:49251145-50299721:.
chr2:27101883:T>G		rs2384572	2	27324751	27101883	T	G	ENSG00000228474	OST4	protein_coding			rna_seq	GeneMaskActiveScorer(requested_output=RNA_SEQ)	UBERON:0000995 total RNA-seq	-	total RNA-seq	UBERON:0000995	uterus	tissue	adult	encode	paired	FALSE				4.94297	0.998473	0.998473	chr2:26577595-27626171:.
chr3:49232325:T>G		rs2099526	3	49269758	49232325	T	G	ENSG00000290318	ENSG00000290318	protein_coding			rna_seq	GeneMaskActiveScorer(requested_output=RNA_SEQ)	UBERON:0000995 total RNA-seq	-	total RNA-seq	UBERON:0000995	uterus	tissue	adult	encode	paired	FALSE				5.10483	0.998473	0.998473	chr3:48708037-49756613:.
chr3:49578191:T>G		rs11130208	3	49615624	49578191	T	G	ENSG00000290318	ENSG00000290318	protein_coding			rna_seq	GeneMaskActiveScorer(requested_output=RNA_SEQ)	UBERON:0000995 total RNA-seq	-	total RNA-seq	UBERON:0000995	uterus	tissue	adult	encode	paired	FALSE				4.98371	0.998473	0.998473	chr3:49053903-50102479:.
chr3:49607776:T>C		rs11130211	3	49645209	49607776	T	C	ENSG00000290318	ENSG00000290318	protein_coding			rna_seq	GeneMaskActiveScorer(requested_output=RNA_SEQ)	UBERON:0000995 total RNA-seq	-	total RNA-seq	UBERON:0000995	uterus	tissue	adult	encode	paired	FALSE				4.98334	0.998473	0.998473	chr3:49083488-50132064:.
chr3:49404587:A>G		rs11715060	3	49442020	49404587	A	G	ENSG00000290318	ENSG00000290318	protein_coding			rna_seq	GeneMaskActiveScorer(requested_output=RNA_SEQ)	UBERON:0000995 total RNA-seq	-	total RNA-seq	UBERON:0000995	uterus	tissue	adult	encode	paired	FALSE				4.95178	0.998473	0.998473	chr3:48880299-49928875:.
chr3:49834691:T>C		rs62260723	3	49872124	49834691	T	C	ENSG00000290318	ENSG00000290318	protein_coding			rna_seq	GeneMaskActiveScorer(requested_output=RNA_SEQ)	UBERON:0000995 total RNA-seq	-	total RNA-seq	UBERON:0000995	uterus	tissue	adult	encode	paired	FALSE				5.03434	0.998473	0.998473	chr3:49310403-50358979:.
chr3:49405115:A>G		rs9817807	3	49442548	49405115	A	G	ENSG00000290318	ENSG00000290318	protein_coding			rna_seq	GeneMaskActiveScorer(requested_output=RNA_SEQ)	UBERON:0000995 total RNA-seq	-	total RNA-seq	UBERON:0000995	uterus	tissue	adult	encode	paired	FALSE				4.98319	0.998473	0.998473	chr3:48880827-49929403:.
chr3:49586632:T>C		rs9869120	3	49624065	49586632	T	C	ENSG00000290318	ENSG00000290318	protein_coding			rna_seq	GeneMaskActiveScorer(requested_output=RNA_SEQ)	UBERON:0000995 total RNA-seq	-	total RNA-seq	UBERON:0000995	uterus	tissue	adult	encode	paired	FALSE				5.04013	0.998473	0.998473	chr3:49062344-50110920:.
chr3:49609971:A>T		rs1463728	3	49647404	49609971	A	T	ENSG00000290318	ENSG00000290318	protein_coding			rna_seq	GeneMaskActiveScorer(requested_output=RNA_SEQ)	UBERON:0000995 total RNA-seq	-	total RNA-seq	UBERON:0000995	uterus	tissue	adult	encode	paired	FALSE				4.91495	0.998473	0.998473	chr3:49085683-50134259:.
chr2:26956104:A>C		rs4992933	2	27178972	26956104	A	C	ENSG00000228474	OST4	protein_coding			rna_seq	GeneMaskActiveScorer(requested_output=RNA_SEQ)	UBERON:0000995 total RNA-seq	-	total RNA-seq	UBERON:0000995	uterus	tissue	adult	encode	paired	FALSE				5.24199	0.998473	0.998473	chr2:26431816-27480392:.
chr3:49183015:A>G		rs4955423	3	49220448	49183015	A	G	ENSG00000290318	ENSG00000290318	protein_coding			rna_seq	GeneMaskActiveScorer(requested_output=RNA_SEQ)	UBERON:0000995 total RNA-seq	-	total RNA-seq	UBERON:0000995	uterus	tissue	adult	encode	paired	FALSE				5.11965	0.998473	0.998473	chr3:48658727-49707303:.
chr3:49165349:C>G		rs4499638	3	49202782	49165349	C	G	ENSG00000290318	ENSG00000290318	protein_coding			rna_seq	GeneMaskActiveScorer(requested_output=RNA_SEQ)	UBERON:0000995 total RNA-seq	-	total RNA-seq	UBERON:0000995	uterus	tissue	adult	encode	paired	FALSE				4.89426	0.998473	0.998473	chr3:48641061-49689637:.
chr5:134502489:A>G		rs1981627	5	133838180	134502489	A	G	ENSG00000272772	ENSG00000272772	protein_coding			rna_seq	GeneMaskActiveScorer(requested_output=RNA_SEQ)	UBERON:0000995 total RNA-seq	-	total RNA-seq	UBERON:0000995	uterus	tissue	adult	encode	paired	FALSE				4.6952	0.998473	0.998473	chr5:133978201-135026777:.
chr3:49777516:T>C		rs62260663	3	49814949	49777516	T	C	ENSG00000290318	ENSG00000290318	protein_coding			rna_seq	GeneMaskActiveScorer(requested_output=RNA_SEQ)	UBERON:0000995 total RNA-seq	-	total RNA-seq	UBERON:0000995	uterus	tissue	adult	encode	paired	FALSE				4.82463	0.998473	0.998473	chr3:49253228-50301804:.
chr12:15408865:A>G		rs10846171	12	15561799	15408865	A	G	ENSG00000111341	MGP	protein_coding			rna_seq	GeneMaskActiveScorer(requested_output=RNA_SEQ)	UBERON:0000995 total RNA-seq	-	total RNA-seq	UBERON:0000995	uterus	tissue	adult	encode	paired	FALSE				4.45223	0.998473	0.998473	chr12:14884577-15933153:.
chr3:49780017:T>C		rs9829155	3	49817450	49780017	T	C	ENSG00000290318	ENSG00000290318	protein_coding			rna_seq	GeneMaskActiveScorer(requested_output=RNA_SEQ)	UBERON:0000995 total RNA-seq	-	total RNA-seq	UBERON:0000995	uterus	tissue	adult	encode	paired	FALSE				4.84404	0.998473	0.998473	chr3:49255729-50304305:.
chr3:49317941:T>G		rs9860285	3	49355374	49317941	T	G	ENSG00000290318	ENSG00000290318	protein_coding			rna_seq	GeneMaskActiveScorer(requested_output=RNA_SEQ)	UBERON:0000995 total RNA-seq	-	total RNA-seq	UBERON:0000995	uterus	tissue	adult	encode	paired	FALSE				5.24812	0.998473	0.998473	chr3:48793653-49842229:.
chr3:49807573:A>T		rs58339610	3	49845006	49807573	A	T	ENSG00000290318	ENSG00000290318	protein_coding			rna_seq	GeneMaskActiveScorer(requested_output=RNA_SEQ)	UBERON:0000995 total RNA-seq	-	total RNA-seq	UBERON:0000995	uterus	tissue	adult	encode	paired	FALSE				4.91165	0.998473	0.998473	chr3:49283285-50331861:.
chr3:49604594:T>C		rs4241405	3	49642027	49604594	T	C	ENSG00000290318	ENSG00000290318	protein_coding			rna_seq	GeneMaskActiveScorer(requested_output=RNA_SEQ)	UBERON:0000995 total RNA-seq	-	total RNA-seq	UBERON:0000995	uterus	tissue	adult	encode	paired	FALSE				5.04287	0.998473	0.998473	chr3:49080306-50128882:.
chr3:49836813:T>C		rs59684465	3	49874246	49836813	T	C	ENSG00000290318	ENSG00000290318	protein_coding			rna_seq	GeneMaskActiveScorer(requested_output=RNA_SEQ)	UBERON:0000995 total RNA-seq	-	total RNA-seq	UBERON:0000995	uterus	tissue	adult	encode	paired	FALSE				4.96247	0.998473	0.998473	chr3:49312525-50361101:.
chr3:49534029:T>G		rs12583	3	49571462	49534029	T	G	ENSG00000290318	ENSG00000290318	protein_coding			rna_seq	GeneMaskActiveScorer(requested_output=RNA_SEQ)	UBERON:0000995 total RNA-seq	-	total RNA-seq	UBERON:0000995	uterus	tissue	adult	encode	paired	FALSE				4.86303	0.998473	0.998473	chr3:49009741-50058317:.
chr3:49226417:A>G		rs2117938	3	49263850	49226417	A	G	ENSG00000290318	ENSG00000290318	protein_coding			rna_seq	GeneMaskActiveScorer(requested_output=RNA_SEQ)	UBERON:0000995 total RNA-seq	-	total RNA-seq	UBERON:0000995	uterus	tissue	adult	encode	paired	FALSE				4.78399	0.998473	0.998473	chr3:48702129-49750705:.
chr3:49615945:A>G		rs4855849	3	49653378	49615945	A	G	ENSG00000290318	ENSG00000290318	protein_coding			rna_seq	GeneMaskActiveScorer(requested_output=RNA_SEQ)	UBERON:0000995 total RNA-seq	-	total RNA-seq	UBERON:0000995	uterus	tissue	adult	encode	paired	FALSE				4.87594	0.998473	0.998473	chr3:49091657-50140233:.
chr3:49540232:A>G		rs1982861	3	49577665	49540232	A	G	ENSG00000290318	ENSG00000290318	protein_coding			rna_seq	GeneMaskActiveScorer(requested_output=RNA_SEQ)	UBERON:0000995 total RNA-seq	-	total RNA-seq	UBERON:0000995	uterus	tissue	adult	encode	paired	FALSE				4.97088	0.998473	0.998473	chr3:49015944-50064520:.
chr3:49538116:C>G		rs4052546	3	49575549	49538116	C	G	ENSG00000290318	ENSG00000290318	protein_coding			rna_seq	GeneMaskActiveScorer(requested_output=RNA_SEQ)	UBERON:0000995 total RNA-seq	-	total RNA-seq	UBERON:0000995	uterus	tissue	adult	encode	paired	FALSE				5.01309	0.998473	0.998473	chr3:49013828-50062404:.
chr3:49485025:T>C		rs62261183	3	49522458	49485025	T	C	ENSG00000290318	ENSG00000290318	protein_coding			rna_seq	GeneMaskActiveScorer(requested_output=RNA_SEQ)	UBERON:0000995 total RNA-seq	-	total RNA-seq	UBERON:0000995	uterus	tissue	adult	encode	paired	FALSE				4.95268	0.998473	0.998473	chr3:48960737-50009313:.
chr2:27066047:T>C		rs1078809	2	27288915	27066047	T	C	ENSG00000228474	OST4	protein_coding			rna_seq	GeneMaskActiveScorer(requested_output=RNA_SEQ)	UBERON:0000995 total RNA-seq	-	total RNA-seq	UBERON:0000995	uterus	tissue	adult	encode	paired	FALSE				5.1121	0.998473	0.998473	chr2:26541759-27590335:.
chr3:49397810:C>G		rs6785045	3	49435243	49397810	C	G	ENSG00000290318	ENSG00000290318	protein_coding			rna_seq	GeneMaskActiveScorer(requested_output=RNA_SEQ)	UBERON:0000995 total RNA-seq	-	total RNA-seq	UBERON:0000995	uterus	tissue	adult	encode	paired	FALSE				5.02864	0.998473	0.998473	chr3:48873522-49922098:.
chr3:49100471:T>G		rs4521268	3	49137904	49100471	T	G	ENSG00000290318	ENSG00000290318	protein_coding			rna_seq	GeneMaskActiveScorer(requested_output=RNA_SEQ)	UBERON:0000995 total RNA-seq	-	total RNA-seq	UBERON:0000995	uterus	tissue	adult	encode	paired	FALSE				5.24656	0.998473	0.998473	chr3:48576183-49624759:.
chr3:49840962:A>G		rs1996664	3	49878395	49840962	A	G	ENSG00000290318	ENSG00000290318	protein_coding			rna_seq	GeneMaskActiveScorer(requested_output=RNA_SEQ)	UBERON:0000995 total RNA-seq	-	total RNA-seq	UBERON:0000995	uterus	tissue	adult	encode	paired	FALSE				5.11236	0.998473	0.998473	chr3:49316674-50365250:.
chr3:49790588:C>G		rs7620848	3	49828021	49790588	C	G	ENSG00000290318	ENSG00000290318	protein_coding			rna_seq	GeneMaskActiveScorer(requested_output=RNA_SEQ)	UBERON:0000995 total RNA-seq	-	total RNA-seq	UBERON:0000995	uterus	tissue	adult	encode	paired	FALSE				5.18071	0.998473	0.998473	chr3:49266300-50314876:.
chr6:31360698:T>C		rs9380248	6	31328475	31360698	T	C	ENSG00000234745	HLA-B	protein_coding			rna_seq	GeneMaskActiveScorer(requested_output=RNA_SEQ)	UBERON:0000995 total RNA-seq	-	total RNA-seq	UBERON:0000995	uterus	tissue	adult	encode	paired	FALSE				5.14546	0.998473	0.998473	chr6:30836410-31884986:.
chr5:82760769:A>G		rs918619	5	82056588	82760769	A	G	ENSG00000186468	RPS23	protein_coding			rna_seq	GeneMaskActiveScorer(requested_output=RNA_SEQ)	UBERON:0000995 total RNA-seq	-	total RNA-seq	UBERON:0000995	uterus	tissue	adult	encode	paired	FALSE				5.29406	0.998473	0.998473	chr5:82236481-83285057:.
chr5:82756463:C>G		rs13177597	5	82052282	82756463	C	G	ENSG00000186468	RPS23	protein_coding			rna_seq	GeneMaskActiveScorer(requested_output=RNA_SEQ)	UBERON:0000995 total RNA-seq	-	total RNA-seq	UBERON:0000995	uterus	tissue	adult	encode	paired	FALSE				4.88277	0.998473	0.998473	chr5:82232175-83280751:.
chr5:82731465:T>G		rs4703916	5	82027284	82731465	T	G	ENSG00000186468	RPS23	protein_coding			rna_seq	GeneMaskActiveScorer(requested_output=RNA_SEQ)	UBERON:0000995 total RNA-seq	-	total RNA-seq	UBERON:0000995	uterus	tissue	adult	encode	paired	FALSE				5.08517	0.998473	0.998473	chr5:82207177-83255753:.
chr5:134500518:T>C		rs10793821	5	133836209	134500518	T	C	ENSG00000272772	ENSG00000272772	protein_coding			rna_seq	GeneMaskActiveScorer(requested_output=RNA_SEQ)	UBERON:0000995 total RNA-seq	-	total RNA-seq	UBERON:0000995	uterus	tissue	adult	encode	paired	FALSE				4.69061	0.998473	0.998473	chr5:133976230-135024806:.
chr2:27098356:T>C		rs10185736	2	27321224	27098356	T	C	ENSG00000228474	OST4	protein_coding			rna_seq	GeneMaskActiveScorer(requested_output=RNA_SEQ)	UBERON:0000995 total RNA-seq	-	total RNA-seq	UBERON:0000995	uterus	tissue	adult	encode	paired	FALSE				5.19919	0.998473	0.998473	chr2:26574068-27622644:.
chr2:27014746:A>G		rs1465881	2	27237614	27014746	A	G	ENSG00000228474	OST4	protein_coding			rna_seq	GeneMaskActiveScorer(requested_output=RNA_SEQ)	UBERON:0000995 total RNA-seq	-	total RNA-seq	UBERON:0000995	uterus	tissue	adult	encode	paired	FALSE				5.3552	0.998473	0.998473	chr2:26490458-27539034:.
chr3:49171432:T>C		rs4955420	3	49208865	49171432	T	C	ENSG00000290318	ENSG00000290318	protein_coding			rna_seq	GeneMaskActiveScorer(requested_output=RNA_SEQ)	UBERON:0000995 total RNA-seq	-	total RNA-seq	UBERON:0000995	uterus	tissue	adult	encode	paired	FALSE				4.6908	0.998473	0.998473	chr3:48647144-49695720:.
chr3:49249185:T>G		rs4955443	3	49286618	49249185	T	G	ENSG00000290318	ENSG00000290318	protein_coding			rna_seq	GeneMaskActiveScorer(requested_output=RNA_SEQ)	UBERON:0000995 total RNA-seq	-	total RNA-seq	UBERON:0000995	uterus	tissue	adult	encode	paired	FALSE				4.78114	0.998473	0.998473	chr3:48724897-49773473:.
chr5:82751153:T>C		rs11742339	5	82046972	82751153	T	C	ENSG00000186468	RPS23	protein_coding			rna_seq	GeneMaskActiveScorer(requested_output=RNA_SEQ)	UBERON:0000995 total RNA-seq	-	total RNA-seq	UBERON:0000995	uterus	tissue	adult	encode	paired	FALSE				5.08484	0.998473	0.998473	chr5:82226865-83275441:.
chr5:82748286:A>G		rs10514243	5	82044105	82748286	A	G	ENSG00000186468	RPS23	protein_coding			rna_seq	GeneMaskActiveScorer(requested_output=RNA_SEQ)	UBERON:0000995 total RNA-seq	-	total RNA-seq	UBERON:0000995	uterus	tissue	adult	encode	paired	FALSE				4.84802	0.998473	0.998473	chr5:82223998-83272574:.
chr5:82744657:A>G		rs4703918	5	82040476	82744657	A	G	ENSG00000186468	RPS23	protein_coding			rna_seq	GeneMaskActiveScorer(requested_output=RNA_SEQ)	UBERON:0000995 total RNA-seq	-	total RNA-seq	UBERON:0000995	uterus	tissue	adult	encode	paired	FALSE				5.13537	0.998473	0.998473	chr5:82220369-83268945:.
chr3:49870590:A>G		rs952594	3	49908023	49870590	A	G	ENSG00000290318	ENSG00000290318	protein_coding			rna_seq	GeneMaskActiveScorer(requested_output=RNA_SEQ)	UBERON:0000995 total RNA-seq	-	total RNA-seq	UBERON:0000995	uterus	tissue	adult	encode	paired	FALSE				5.22155	0.998473	0.998473	chr3:49346302-50394878:.
chr3:49364918:T>C		rs9812360	3	49402351	49364918	T	C	ENSG00000290318	ENSG00000290318	protein_coding			rna_seq	GeneMaskActiveScorer(requested_output=RNA_SEQ)	UBERON:0000995 total RNA-seq	-	total RNA-seq	UBERON:0000995	uterus	tissue	adult	encode	paired	FALSE				5.25492	0.998473	0.998473	chr3:48840630-49889206:.
chr3:49176204:T>C		rs9586	3	49213637	49176204	T	C	ENSG00000290318	ENSG00000290318	protein_coding			rna_seq	GeneMaskActiveScorer(requested_output=RNA_SEQ)	UBERON:0000995 total RNA-seq	-	total RNA-seq	UBERON:0000995	uterus	tissue	adult	encode	paired	FALSE				5.11519	0.998473	0.998473	chr3:48651916-49700492:.
chr3:49173299:A>C		rs7617480	3	49210732	49173299	A	C	ENSG00000290318	ENSG00000290318	protein_coding			rna_seq	GeneMaskActiveScorer(requested_output=RNA_SEQ)	UBERON:0000995 total RNA-seq	-	total RNA-seq	UBERON:0000995	uterus	tissue	adult	encode	paired	FALSE				4.79261	0.998473	0.998473	chr3:48649011-49697587:.
chr2:27069783:T>C		rs10865461	2	27292651	27069783	T	C	ENSG00000228474	OST4	protein_coding			rna_seq	GeneMaskActiveScorer(requested_output=RNA_SEQ)	UBERON:0000995 total RNA-seq	-	total RNA-seq	UBERON:0000995	uterus	tissue	adult	encode	paired	FALSE				5.25417	0.998473	0.998473	chr2:26545495-27594071:.
chr3:49414258:A>G		rs7620024	3	49451691	49414258	A	G	ENSG00000290318	ENSG00000290318	protein_coding			rna_seq	GeneMaskActiveScorer(requested_output=RNA_SEQ)	UBERON:0000995 total RNA-seq	-	total RNA-seq	UBERON:0000995	uterus	tissue	adult	encode	paired	FALSE				5.01397	0.998473	0.998473	chr3:48889970-49938546:.
chr2:26954677:A>G		rs11902826	2	27177545	26954677	A	G	ENSG00000228474	OST4	protein_coding			rna_seq	GeneMaskActiveScorer(requested_output=RNA_SEQ)	UBERON:0000995 total RNA-seq	-	total RNA-seq	UBERON:0000995	uterus	tissue	adult	encode	paired	FALSE				5.27806	0.998473	0.998473	chr2:26430389-27478965:.
chr2:27132103:T>C		rs11695930	2	27354971	27132103	T	C	ENSG00000228474	OST4	protein_coding			rna_seq	GeneMaskActiveScorer(requested_output=RNA_SEQ)	UBERON:0000995 total RNA-seq	-	total RNA-seq	UBERON:0000995	uterus	tissue	adult	encode	paired	FALSE				5.33241	0.998473	0.998473	chr2:26607815-27656391:.
chr3:49144804:A>G		rs12636030	3	49182237	49144804	A	G	ENSG00000290318	ENSG00000290318	protein_coding			rna_seq	GeneMaskActiveScorer(requested_output=RNA_SEQ)	UBERON:0000995 total RNA-seq	-	total RNA-seq	UBERON:0000995	uterus	tissue	adult	encode	paired	FALSE				4.82519	0.998473	0.998473	chr3:48620516-49669092:.
chr3:49770841:T>G		rs62262730	3	49808274	49770841	T	G	ENSG00000290318	ENSG00000290318	protein_coding			rna_seq	GeneMaskActiveScorer(requested_output=RNA_SEQ)	UBERON:0000995 total RNA-seq	-	total RNA-seq	UBERON:0000995	uterus	tissue	adult	encode	paired	FALSE				4.86564	0.998473	0.998473	chr3:49246553-50295129:.
chr2:26934528:A>G		rs920437	2	27157396	26934528	A	G	ENSG00000228474	OST4	protein_coding			rna_seq	GeneMaskActiveScorer(requested_output=RNA_SEQ)	UBERON:0000995 total RNA-seq	-	total RNA-seq	UBERON:0000995	uterus	tissue	adult	encode	paired	FALSE				5.25405	0.998473	0.998473	chr2:26410240-27458816:.
chr3:49479086:T>C		rs7355800	3	49516519	49479086	T	C	ENSG00000290318	ENSG00000290318	protein_coding			rna_seq	GeneMaskActiveScorer(requested_output=RNA_SEQ)	UBERON:0000995 total RNA-seq	-	total RNA-seq	UBERON:0000995	uterus	tissue	adult	encode	paired	FALSE				5.04924	0.998473	0.998473	chr3:48954798-50003374:.
chr3:49518150:A>G		rs13322887	3	49555583	49518150	A	G	ENSG00000290318	ENSG00000290318	protein_coding			rna_seq	GeneMaskActiveScorer(requested_output=RNA_SEQ)	UBERON:0000995 total RNA-seq	-	total RNA-seq	UBERON:0000995	uterus	tissue	adult	encode	paired	FALSE				5.31439	0.998473	0.998473	chr3:48993862-50042438:.
chr3:49402491:T>C		rs62259947	3	49439924	49402491	T	C	ENSG00000290318	ENSG00000290318	protein_coding			rna_seq	GeneMaskActiveScorer(requested_output=RNA_SEQ)	UBERON:0000995 total RNA-seq	-	total RNA-seq	UBERON:0000995	uterus	tissue	adult	encode	paired	FALSE				5.06383	0.998473	0.998473	chr3:48878203-49926779:.
chr3:49447559:T>C		rs11923032	3	49484992	49447559	T	C	ENSG00000290318	ENSG00000290318	protein_coding			rna_seq	GeneMaskActiveScorer(requested_output=RNA_SEQ)	UBERON:0000995 total RNA-seq	-	total RNA-seq	UBERON:0000995	uterus	tissue	adult	encode	paired	FALSE				5.06129	0.998473	0.998473	chr3:48923271-49971847:.
chr2:27147364:T>C		rs1275515	2	27370232	27147364	T	C	ENSG00000228474	OST4	protein_coding			rna_seq	GeneMaskActiveScorer(requested_output=RNA_SEQ)	UBERON:0000995 total RNA-seq	-	total RNA-seq	UBERON:0000995	uterus	tissue	adult	encode	paired	FALSE				5.31157	0.998473	0.998473	chr2:26623076-27671652:.
chr5:82758925:A>G		rs10942308	5	82054744	82758925	A	G	ENSG00000186468	RPS23	protein_coding			rna_seq	GeneMaskActiveScorer(requested_output=RNA_SEQ)	UBERON:0000995 total RNA-seq	-	total RNA-seq	UBERON:0000995	uterus	tissue	adult	encode	paired	FALSE				4.74382	0.998473	0.998473	chr5:82234637-83283213:.
chr3:49650053:T>C		rs55754265	3	49687486	49650053	T	C	ENSG00000290318	ENSG00000290318	protein_coding			rna_seq	GeneMaskActiveScorer(requested_output=RNA_SEQ)	UBERON:0000995 total RNA-seq	-	total RNA-seq	UBERON:0000995	uterus	tissue	adult	encode	paired	FALSE				5.24744	0.998473	0.998473	chr3:49125765-50174341:.
chr3:49829151:T>G		rs35129566	3	49866584	49829151	T	G	ENSG00000290318	ENSG00000290318	protein_coding			rna_seq	GeneMaskActiveScorer(requested_output=RNA_SEQ)	UBERON:0000995 total RNA-seq	-	total RNA-seq	UBERON:0000995	uterus	tissue	adult	encode	paired	FALSE				5.04125	0.998473	0.998473	chr3:49304863-50353439:.
chr2:26987337:A>G		rs6547355	2	27210205	26987337	A	G	ENSG00000228474	OST4	protein_coding			rna_seq	GeneMaskActiveScorer(requested_output=RNA_SEQ)	UBERON:0000995 total RNA-seq	-	total RNA-seq	UBERON:0000995	uterus	tissue	adult	encode	paired	FALSE				5.13958	0.998473	0.998473	chr2:26463049-27511625:.
chr3:49387734:A>G		rs62259943	3	49425167	49387734	A	G	ENSG00000290318	ENSG00000290318	protein_coding			rna_seq	GeneMaskActiveScorer(requested_output=RNA_SEQ)	UBERON:0000995 total RNA-seq	-	total RNA-seq	UBERON:0000995	uterus	tissue	adult	encode	paired	FALSE				5.12241	0.998473	0.998473	chr3:48863446-49912022:.
chr3:49630258:T>C		rs9883000	3	49667691	49630258	T	C	ENSG00000290318	ENSG00000290318	protein_coding			rna_seq	GeneMaskActiveScorer(requested_output=RNA_SEQ)	UBERON:0000995 total RNA-seq	-	total RNA-seq	UBERON:0000995	uterus	tissue	adult	encode	paired	FALSE				4.928	0.998473	0.998473	chr3:49105970-50154546:.
chr3:49731638:T>C		rs9870858	3	49769071	49731638	T	C	ENSG00000290318	ENSG00000290318	protein_coding			rna_seq	GeneMaskActiveScorer(requested_output=RNA_SEQ)	UBERON:0000995 total RNA-seq	-	total RNA-seq	UBERON:0000995	uterus	tissue	adult	encode	paired	FALSE				5.33469	0.998473	0.998473	chr3:49207350-50255926:.
chr3:49144452:A>G		rs12493001	3	49181885	49144452	A	G	ENSG00000290318	ENSG00000290318	protein_coding			rna_seq	GeneMaskActiveScorer(requested_output=RNA_SEQ)	UBERON:0000995 total RNA-seq	-	total RNA-seq	UBERON:0000995	uterus	tissue	adult	encode	paired	FALSE				4.95546	0.998473	0.998473	chr3:48620164-49668740:.
chr2:27057592:A>G		rs7560144	2	27280460	27057592	A	G	ENSG00000228474	OST4	protein_coding			rna_seq	GeneMaskActiveScorer(requested_output=RNA_SEQ)	UBERON:0000995 total RNA-seq	-	total RNA-seq	UBERON:0000995	uterus	tissue	adult	encode	paired	FALSE				4.97658	0.998473	0.998473	chr2:26533304-27581880:.
chr3:49401370:T>C		rs7648995	3	49438803	49401370	T	C	ENSG00000290318	ENSG00000290318	protein_coding			rna_seq	GeneMaskActiveScorer(requested_output=RNA_SEQ)	UBERON:0000995 total RNA-seq	-	total RNA-seq	UBERON:0000995	uterus	tissue	adult	encode	paired	FALSE				5.0737	0.998473	0.998473	chr3:48877082-49925658:.
chr2:26956624:A>G		rs12991124	2	27179492	26956624	A	G	ENSG00000228474	OST4	protein_coding			rna_seq	GeneMaskActiveScorer(requested_output=RNA_SEQ)	UBERON:0000995 total RNA-seq	-	total RNA-seq	UBERON:0000995	uterus	tissue	adult	encode	paired	FALSE				5.15487	0.998473	0.998473	chr2:26432336-27480912:.
chr2:26959287:T>C		rs4665364	2	27182155	26959287	T	C	ENSG00000228474	OST4	protein_coding			rna_seq	GeneMaskActiveScorer(requested_output=RNA_SEQ)	UBERON:0000995 total RNA-seq	-	total RNA-seq	UBERON:0000995	uterus	tissue	adult	encode	paired	FALSE				5.16192	0.998473	0.998473	chr2:26434999-27483575:.
chr3:49223213:T>C		rs4955427	3	49260646	49223213	T	C	ENSG00000290318	ENSG00000290318	protein_coding			rna_seq	GeneMaskActiveScorer(requested_output=RNA_SEQ)	UBERON:0000995 total RNA-seq	-	total RNA-seq	UBERON:0000995	uterus	tissue	adult	encode	paired	FALSE				5.13139	0.998473	0.998473	chr3:48698925-49747501:.
chr5:134494704:A>G		rs6871635	5	133830395	134494704	A	G	ENSG00000272772	ENSG00000272772	protein_coding			rna_seq	GeneMaskActiveScorer(requested_output=RNA_SEQ)	UBERON:0000995 total RNA-seq	-	total RNA-seq	UBERON:0000995	uterus	tissue	adult	encode	paired	FALSE				4.80266	0.998473	0.998473	chr5:133970416-135018992:.
chr5:134494299:A>C		rs4958241	5	133829990	134494299	A	C	ENSG00000272772	ENSG00000272772	protein_coding			rna_seq	GeneMaskActiveScorer(requested_output=RNA_SEQ)	UBERON:0000995 total RNA-seq	-	total RNA-seq	UBERON:0000995	uterus	tissue	adult	encode	paired	FALSE				4.74466	0.998473	0.998473	chr5:133970011-135018587:.
chr2:27113564:A>C		rs12714094	2	27336432	27113564	A	C	ENSG00000228474	OST4	protein_coding			rna_seq	GeneMaskActiveScorer(requested_output=RNA_SEQ)	UBERON:0000995 total RNA-seq	-	total RNA-seq	UBERON:0000995	uterus	tissue	adult	encode	paired	FALSE				5.19232	0.998473	0.998473	chr2:26589276-27637852:.
chr3:49516808:T>C		rs9871024	3	49554241	49516808	T	C	ENSG00000290318	ENSG00000290318	protein_coding			rna_seq	GeneMaskActiveScorer(requested_output=RNA_SEQ)	UBERON:0000995 total RNA-seq	-	total RNA-seq	UBERON:0000995	uterus	tissue	adult	encode	paired	FALSE				5.14489	0.998473	0.998473	chr3:48992520-50041096:.
chr3:49214931:T>C		rs2334958	3	49252364	49214931	T	C	ENSG00000290318	ENSG00000290318	protein_coding			rna_seq	GeneMaskActiveScorer(requested_output=RNA_SEQ)	UBERON:0000995 total RNA-seq	-	total RNA-seq	UBERON:0000995	uterus	tissue	adult	encode	paired	FALSE				4.93087	0.998473	0.998473	chr3:48690643-49739219:.
chr2:27122616:A>G		rs7605526	2	27345484	27122616	A	G	ENSG00000228474	OST4	protein_coding			rna_seq	GeneMaskActiveScorer(requested_output=RNA_SEQ)	UBERON:0000995 total RNA-seq	-	total RNA-seq	UBERON:0000995	uterus	tissue	adult	encode	paired	FALSE				4.9241	0.998473	0.998473	chr2:26598328-27646904:.
chr2:27119199:C>G		rs7560633	2	27342067	27119199	C	G	ENSG00000228474	OST4	protein_coding			rna_seq	GeneMaskActiveScorer(requested_output=RNA_SEQ)	UBERON:0000995 total RNA-seq	-	total RNA-seq	UBERON:0000995	uterus	tissue	adult	encode	paired	FALSE				5.33475	0.998473	0.998473	chr2:26594911-27643487:.
chr3:49113568:A>G		rs4364202	3	49151001	49113568	A	G	ENSG00000290318	ENSG00000290318	protein_coding			rna_seq	GeneMaskActiveScorer(requested_output=RNA_SEQ)	UBERON:0000995 total RNA-seq	-	total RNA-seq	UBERON:0000995	uterus	tissue	adult	encode	paired	FALSE				5.04875	0.998473	0.998473	chr3:48589280-49637856:.
chr2:27092153:A>G		rs6754356	2	27315021	27092153	A	G	ENSG00000228474	OST4	protein_coding			rna_seq	GeneMaskActiveScorer(requested_output=RNA_SEQ)	UBERON:0000995 total RNA-seq	-	total RNA-seq	UBERON:0000995	uterus	tissue	adult	encode	paired	FALSE				5.08654	0.998473	0.998473	chr2:26567865-27616441:.
chr3:49462981:A>G		rs1106620	3	49500414	49462981	A	G	ENSG00000290318	ENSG00000290318	protein_coding			rna_seq	GeneMaskActiveScorer(requested_output=RNA_SEQ)	UBERON:0000995 total RNA-seq	-	total RNA-seq	UBERON:0000995	uterus	tissue	adult	encode	paired	FALSE				5.20942	0.998473	0.998473	chr3:48938693-49987269:.
chr3:49545244:T>C		rs4855837	3	49582677	49545244	T	C	ENSG00000290318	ENSG00000290318	protein_coding			rna_seq	GeneMaskActiveScorer(requested_output=RNA_SEQ)	UBERON:0000995 total RNA-seq	-	total RNA-seq	UBERON:0000995	uterus	tissue	adult	encode	paired	FALSE				4.96581	0.998473	0.998473	chr3:49020956-50069532:.
chr3:49355187:A>G		rs11720657	3	49392620	49355187	A	G	ENSG00000290318	ENSG00000290318	protein_coding			rna_seq	GeneMaskActiveScorer(requested_output=RNA_SEQ)	UBERON:0000995 total RNA-seq	-	total RNA-seq	UBERON:0000995	uterus	tissue	adult	encode	paired	FALSE				5.02224	0.998473	0.998473	chr3:48830899-49879475:.
chr2:26960883:A>G		rs12468721	2	27183751	26960883	A	G	ENSG00000228474	OST4	protein_coding			rna_seq	GeneMaskActiveScorer(requested_output=RNA_SEQ)	UBERON:0000995 total RNA-seq	-	total RNA-seq	UBERON:0000995	uterus	tissue	adult	encode	paired	FALSE				5.28683	0.998473	0.998473	chr2:26436595-27485171:.
chr5:82765616:A>G		rs13159572	5	82061435	82765616	A	G	ENSG00000186468	RPS23	protein_coding			rna_seq	GeneMaskActiveScorer(requested_output=RNA_SEQ)	UBERON:0000995 total RNA-seq	-	total RNA-seq	UBERON:0000995	uterus	tissue	adult	encode	paired	FALSE				5.05793	0.998473	0.998473	chr5:82241328-83289904:.
chr2:27150802:T>C		rs1275511	2	27373670	27150802	T	C	ENSG00000228474	OST4	protein_coding			rna_seq	GeneMaskActiveScorer(requested_output=RNA_SEQ)	UBERON:0000995 total RNA-seq	-	total RNA-seq	UBERON:0000995	uterus	tissue	adult	encode	paired	FALSE				5.29446	0.998473	0.998473	chr2:26626514-27675090:.
chr3:49716355:A>G		rs11720705	3	49753788	49716355	A	G	ENSG00000290318	ENSG00000290318	protein_coding			rna_seq	GeneMaskActiveScorer(requested_output=RNA_SEQ)	UBERON:0000995 total RNA-seq	-	total RNA-seq	UBERON:0000995	uterus	tissue	adult	encode	paired	FALSE				5.01642	0.998473	0.998473	chr3:49192067-50240643:.
chr3:49707802:A>G		rs11709734	3	49745235	49707802	A	G	ENSG00000290318	ENSG00000290318	protein_coding			rna_seq	GeneMaskActiveScorer(requested_output=RNA_SEQ)	UBERON:0000995 total RNA-seq	-	total RNA-seq	UBERON:0000995	uterus	tissue	adult	encode	paired	FALSE				4.90502	0.998473	0.998473	chr3:49183514-50232090:.
chr3:49624201:T>C		rs62262673	3	49661634	49624201	T	C	ENSG00000290318	ENSG00000290318	protein_coding			rna_seq	GeneMaskActiveScorer(requested_output=RNA_SEQ)	UBERON:0000995 total RNA-seq	-	total RNA-seq	UBERON:0000995	uterus	tissue	adult	encode	paired	FALSE				4.92712	0.998473	0.998473	chr3:49099913-50148489:.
chr3:49840831:C>G		rs1996663	3	49878264	49840831	C	G	ENSG00000290318	ENSG00000290318	protein_coding			rna_seq	GeneMaskActiveScorer(requested_output=RNA_SEQ)	UBERON:0000995 total RNA-seq	-	total RNA-seq	UBERON:0000995	uterus	tissue	adult	encode	paired	FALSE				5.20632	0.998473	0.998473	chr3:49316543-50365119:.
chr3:49612440:A>G		rs62262671	3	49649873	49612440	A	G	ENSG00000290318	ENSG00000290318	protein_coding			rna_seq	GeneMaskActiveScorer(requested_output=RNA_SEQ)	UBERON:0000995 total RNA-seq	-	total RNA-seq	UBERON:0000995	uterus	tissue	adult	encode	paired	FALSE				5.12839	0.998473	0.998473	chr3:49088152-50136728:.
chr3:49772408:T>C		rs9870755	3	49809841	49772408	T	C	ENSG00000290318	ENSG00000290318	protein_coding			rna_seq	GeneMaskActiveScorer(requested_output=RNA_SEQ)	UBERON:0000995 total RNA-seq	-	total RNA-seq	UBERON:0000995	uterus	tissue	adult	encode	paired	FALSE				5.18933	0.998473	0.998473	chr3:49248120-50296696:.
chr3:49212438:T>C		rs11130185	3	49249871	49212438	T	C	ENSG00000290318	ENSG00000290318	protein_coding			rna_seq	GeneMaskActiveScorer(requested_output=RNA_SEQ)	UBERON:0000995 total RNA-seq	-	total RNA-seq	UBERON:0000995	uterus	tissue	adult	encode	paired	FALSE				4.78178	0.998473	0.998473	chr3:48688150-49736726:.
chr2:27079693:A>G		rs2011616	2	27302561	27079693	A	G	ENSG00000228474	OST4	protein_coding			rna_seq	GeneMaskActiveScorer(requested_output=RNA_SEQ)	UBERON:0000995 total RNA-seq	-	total RNA-seq	UBERON:0000995	uterus	tissue	adult	encode	paired	FALSE				5.24711	0.998473	0.998473	chr2:26555405-27603981:.
chr3:49833768:T>C		rs61557789	3	49871201	49833768	T	C	ENSG00000290318	ENSG00000290318	protein_coding			rna_seq	GeneMaskActiveScorer(requested_output=RNA_SEQ)	UBERON:0000995 total RNA-seq	-	total RNA-seq	UBERON:0000995	uterus	tissue	adult	encode	paired	FALSE				5.18853	0.998473	0.998473	chr3:49309480-50358056:.
chr3:49345645:A>G		rs4955424	3	49383078	49345645	A	G	ENSG00000290318	ENSG00000290318	protein_coding			rna_seq	GeneMaskActiveScorer(requested_output=RNA_SEQ)	UBERON:0000995 total RNA-seq	-	total RNA-seq	UBERON:0000995	uterus	tissue	adult	encode	paired	FALSE				4.80307	0.998473	0.998473	chr3:48821357-49869933:.
chr3:49390500:A>G		rs9842132	3	49427933	49390500	A	G	ENSG00000290318	ENSG00000290318	protein_coding			rna_seq	GeneMaskActiveScorer(requested_output=RNA_SEQ)	UBERON:0000995 total RNA-seq	-	total RNA-seq	UBERON:0000995	uterus	tissue	adult	encode	paired	FALSE				4.97605	0.998473	0.998473	chr3:48866212-49914788:.
chr3:49731986:C>G		rs62262722	3	49769419	49731986	C	G	ENSG00000290318	ENSG00000290318	protein_coding			rna_seq	GeneMaskActiveScorer(requested_output=RNA_SEQ)	UBERON:0000995 total RNA-seq	-	total RNA-seq	UBERON:0000995	uterus	tissue	adult	encode	paired	FALSE				4.98237	0.998473	0.998473	chr3:49207698-50256274:.
chr3:49319994:A>G		rs11720542	3	49357427	49319994	A	G	ENSG00000290318	ENSG00000290318	protein_coding			rna_seq	GeneMaskActiveScorer(requested_output=RNA_SEQ)	UBERON:0000995 total RNA-seq	-	total RNA-seq	UBERON:0000995	uterus	tissue	adult	encode	paired	FALSE				5.12837	0.998473	0.998473	chr3:48795706-49844282:.
chr3:49453347:A>G		rs113741748	3	49490780	49453347	A	G	ENSG00000290318	ENSG00000290318	protein_coding			rna_seq	GeneMaskActiveScorer(requested_output=RNA_SEQ)	UBERON:0000995 total RNA-seq	-	total RNA-seq	UBERON:0000995	uterus	tissue	adult	encode	paired	FALSE				5.08333	0.998473	0.998473	chr3:48929059-49977635:.
chr3:49238531:A>G		rs11920267	3	49275964	49238531	A	G	ENSG00000290318	ENSG00000290318	protein_coding			rna_seq	GeneMaskActiveScorer(requested_output=RNA_SEQ)	UBERON:0000995 total RNA-seq	-	total RNA-seq	UBERON:0000995	uterus	tissue	adult	encode	paired	FALSE				4.91891	0.998473	0.998473	chr3:48714243-49762819:.
chr3:49158699:T>C		rs12490393	3	49196132	49158699	T	C	ENSG00000290318	ENSG00000290318	protein_coding			rna_seq	GeneMaskActiveScorer(requested_output=RNA_SEQ)	UBERON:0000995 total RNA-seq	-	total RNA-seq	UBERON:0000995	uterus	tissue	adult	encode	paired	FALSE				4.87958	0.998473	0.998473	chr3:48634411-49682987:.
chr3:49831443:A>T		rs7649428	3	49868876	49831443	A	T	ENSG00000290318	ENSG00000290318	protein_coding			rna_seq	GeneMaskActiveScorer(requested_output=RNA_SEQ)	UBERON:0000995 total RNA-seq	-	total RNA-seq	UBERON:0000995	uterus	tissue	adult	encode	paired	FALSE				4.97536	0.998473	0.998473	chr3:49307155-50355731:.
chr3:49798017:T>C		rs6790568	3	49835450	49798017	T	C	ENSG00000290318	ENSG00000290318	protein_coding			rna_seq	GeneMaskActiveScorer(requested_output=RNA_SEQ)	UBERON:0000995 total RNA-seq	-	total RNA-seq	UBERON:0000995	uterus	tissue	adult	encode	paired	FALSE				4.96146	0.998473	0.998473	chr3:49273729-50322305:.
chr3:49185471:T>C		rs7432077	3	49222904	49185471	T	C	ENSG00000290318	ENSG00000290318	protein_coding			rna_seq	GeneMaskActiveScorer(requested_output=RNA_SEQ)	UBERON:0000995 total RNA-seq	-	total RNA-seq	UBERON:0000995	uterus	tissue	adult	encode	paired	FALSE				5.07289	0.998473	0.998473	chr3:48661183-49709759:.
chr5:134522017:C>G		rs329114	5	133857708	134522017	C	G	ENSG00000272772	ENSG00000272772	protein_coding			rna_seq	GeneMaskActiveScorer(requested_output=RNA_SEQ)	UBERON:0000995 total RNA-seq	-	total RNA-seq	UBERON:0000995	uterus	tissue	adult	encode	paired	FALSE				4.84795	0.998473	0.998473	chr5:133997729-135046305:.
chr5:134527662:C>G		rs329121	5	133863352	134527662	C	G	ENSG00000272772	ENSG00000272772	protein_coding			rna_seq	GeneMaskActiveScorer(requested_output=RNA_SEQ)	UBERON:0000995 total RNA-seq	-	total RNA-seq	UBERON:0000995	uterus	tissue	adult	encode	paired	FALSE				4.81562	0.998473	0.998473	chr5:134003374-135051950:.
chr7:95095138:T>C		rs11766387	7	94724450	95095138	T	C	ENSG00000004799	PDK4	protein_coding			rna_seq	GeneMaskActiveScorer(requested_output=RNA_SEQ)	UBERON:0000995 total RNA-seq	-	total RNA-seq	UBERON:0000995	uterus	tissue	adult	encode	paired	FALSE				5.17225	0.998473	0.998473	chr7:94570850-95619426:.
chr5:82766940:A>G		rs1423516	5	82062759	82766940	A	G	ENSG00000186468	RPS23	protein_coding			rna_seq	GeneMaskActiveScorer(requested_output=RNA_SEQ)	UBERON:0000995 total RNA-seq	-	total RNA-seq	UBERON:0000995	uterus	tissue	adult	encode	paired	FALSE				4.96516	0.998473	0.998473	chr5:82242652-83291228:.
chr3:49250326:T>C		rs35174559	3	49287759	49250326	T	C	ENSG00000290318	ENSG00000290318	protein_coding			rna_seq	GeneMaskActiveScorer(requested_output=RNA_SEQ)	UBERON:0000995 total RNA-seq	-	total RNA-seq	UBERON:0000995	uterus	tissue	adult	encode	paired	FALSE				5.01483	0.998473	0.998473	chr3:48726038-49774614:.
chr5:134529762:A>G		rs329124	5	133865452	134529762	A	G	ENSG00000272772	ENSG00000272772	protein_coding			rna_seq	GeneMaskActiveScorer(requested_output=RNA_SEQ)	UBERON:0000995 total RNA-seq	-	total RNA-seq	UBERON:0000995	uterus	tissue	adult	encode	paired	FALSE				4.92636	0.998473	0.998473	chr5:134005474-135054050:.
chr3:49176633:A>G		rs13084037	3	49214066	49176633	A	G	ENSG00000290318	ENSG00000290318	protein_coding			rna_seq	GeneMaskActiveScorer(requested_output=RNA_SEQ)	UBERON:0000995 total RNA-seq	-	total RNA-seq	UBERON:0000995	uterus	tissue	adult	encode	paired	FALSE				4.98436	0.998473	0.998473	chr3:48652345-49700921:.
chr3:49399151:T>C		rs9861027	3	49436584	49399151	T	C	ENSG00000290318	ENSG00000290318	protein_coding			rna_seq	GeneMaskActiveScorer(requested_output=RNA_SEQ)	UBERON:0000995 total RNA-seq	-	total RNA-seq	UBERON:0000995	uterus	tissue	adult	encode	paired	FALSE				5.04926	0.998473	0.998473	chr3:48874863-49923439:.
chr3:49224161:T>C		rs11717524	3	49261594	49224161	T	C	ENSG00000290318	ENSG00000290318	protein_coding			rna_seq	GeneMaskActiveScorer(requested_output=RNA_SEQ)	UBERON:0000995 total RNA-seq	-	total RNA-seq	UBERON:0000995	uterus	tissue	adult	encode	paired	FALSE				4.90028	0.998473	0.998473	chr3:48699873-49748449:.
chr3:49650346:T>G		rs6774202	3	49687779	49650346	T	G	ENSG00000290318	ENSG00000290318	protein_coding			rna_seq	GeneMaskActiveScorer(requested_output=RNA_SEQ)	UBERON:0000995 total RNA-seq	-	total RNA-seq	UBERON:0000995	uterus	tissue	adult	encode	paired	FALSE				5.00113	0.998473	0.998473	chr3:49126058-50174634:.
chr3:49616024:T>C		rs4855848	3	49653457	49616024	T	C	ENSG00000290318	ENSG00000290318	protein_coding			rna_seq	GeneMaskActiveScorer(requested_output=RNA_SEQ)	UBERON:0000995 total RNA-seq	-	total RNA-seq	UBERON:0000995	uterus	tissue	adult	encode	paired	FALSE				4.93638	0.998473	0.998473	chr3:49091736-50140312:.
chr5:134492665:A>G		rs7701346	5	133828356	134492665	A	G	ENSG00000272772	ENSG00000272772	protein_coding			rna_seq	GeneMaskActiveScorer(requested_output=RNA_SEQ)	UBERON:0000995 total RNA-seq	-	total RNA-seq	UBERON:0000995	uterus	tissue	adult	encode	paired	FALSE				4.64246	0.998473	0.998473	chr5:133968377-135016953:.
chr5:134515835:C>G		rs6891328	5	133851526	134515835	C	G	ENSG00000272772	ENSG00000272772	protein_coding			rna_seq	GeneMaskActiveScorer(requested_output=RNA_SEQ)	UBERON:0000995 total RNA-seq	-	total RNA-seq	UBERON:0000995	uterus	tissue	adult	encode	paired	FALSE				4.72533	0.998473	0.998473	chr5:133991547-135040123:.
chr5:134509689:A>G		rs4958244	5	133845380	134509689	A	G	ENSG00000272772	ENSG00000272772	protein_coding			rna_seq	GeneMaskActiveScorer(requested_output=RNA_SEQ)	UBERON:0000995 total RNA-seq	-	total RNA-seq	UBERON:0000995	uterus	tissue	adult	encode	paired	FALSE				4.68321	0.998473	0.998473	chr5:133985401-135033977:.
chr5:134512969:T>C		rs4559047	5	133848660	134512969	T	C	ENSG00000272772	ENSG00000272772	protein_coding			rna_seq	GeneMaskActiveScorer(requested_output=RNA_SEQ)	UBERON:0000995 total RNA-seq	-	total RNA-seq	UBERON:0000995	uterus	tissue	adult	encode	paired	FALSE				4.80415	0.998473	0.998473	chr5:133988681-135037257:.
chr3:49107871:A>G		rs4955411	3	49145304	49107871	A	G	ENSG00000290318	ENSG00000290318	protein_coding			rna_seq	GeneMaskActiveScorer(requested_output=RNA_SEQ)	UBERON:0000995 total RNA-seq	-	total RNA-seq	UBERON:0000995	uterus	tissue	adult	encode	paired	FALSE				4.80922	0.998473	0.998473	chr3:48583583-49632159:.
chr3:49874016:C>G		rs34654589	3	49911449	49874016	C	G	ENSG00000290318	ENSG00000290318	protein_coding			rna_seq	GeneMaskActiveScorer(requested_output=RNA_SEQ)	UBERON:0000995 total RNA-seq	-	total RNA-seq	UBERON:0000995	uterus	tissue	adult	encode	paired	FALSE				4.78087	0.998473	0.998473	chr3:49349728-50398304:.
chr2:27001341:T>C		rs11680633	2	27224209	27001341	T	C	ENSG00000228474	OST4	protein_coding			rna_seq	GeneMaskActiveScorer(requested_output=RNA_SEQ)	UBERON:0000995 total RNA-seq	-	total RNA-seq	UBERON:0000995	uterus	tissue	adult	encode	paired	FALSE				5.2452	0.998473	0.998473	chr2:26477053-27525629:.
chr2:26989658:A>C		rs920433	2	27212526	26989658	A	C	ENSG00000228474	OST4	protein_coding			rna_seq	GeneMaskActiveScorer(requested_output=RNA_SEQ)	UBERON:0000995 total RNA-seq	-	total RNA-seq	UBERON:0000995	uterus	tissue	adult	encode	paired	FALSE				5.27072	0.998473	0.998473	chr2:26465370-27513946:.
chr2:27031928:T>C		rs34732613	2	27254796	27031928	T	C	ENSG00000228474	OST4	protein_coding			rna_seq	GeneMaskActiveScorer(requested_output=RNA_SEQ)	UBERON:0000995 total RNA-seq	-	total RNA-seq	UBERON:0000995	uterus	tissue	adult	encode	paired	FALSE				5.1347	0.998473	0.998473	chr2:26507640-27556216:.
chr5:134524410:T>C		rs329117	5	133860101	134524410	T	C	ENSG00000272772	ENSG00000272772	protein_coding			rna_seq	GeneMaskActiveScorer(requested_output=RNA_SEQ)	UBERON:0000995 total RNA-seq	-	total RNA-seq	UBERON:0000995	uterus	tissue	adult	encode	paired	FALSE				4.76289	0.998473	0.998473	chr5:134000122-135048698:.
chr5:134513226:A>G		rs10900829	5	133848917	134513226	A	G	ENSG00000272772	ENSG00000272772	protein_coding			rna_seq	GeneMaskActiveScorer(requested_output=RNA_SEQ)	UBERON:0000995 total RNA-seq	-	total RNA-seq	UBERON:0000995	uterus	tissue	adult	encode	paired	FALSE				4.72116	0.998473	0.998473	chr5:133988938-135037514:.
chr5:134505105:T>C		rs10079478	5	133840796	134505105	T	C	ENSG00000272772	ENSG00000272772	protein_coding			rna_seq	GeneMaskActiveScorer(requested_output=RNA_SEQ)	UBERON:0000995 total RNA-seq	-	total RNA-seq	UBERON:0000995	uterus	tissue	adult	encode	paired	FALSE				4.90552	0.998473	0.998473	chr5:133980817-135029393:.
chr22:32717702:A>C		rs3827339	22	33113688	32717702	A	C	ENSG00000100234	TIMP3	protein_coding			rna_seq	GeneMaskActiveScorer(requested_output=RNA_SEQ)	UBERON:0000995 gtex Uterus polyA plus RNA-seq	.	polyA plus RNA-seq	UBERON:0000995	uterus	tissue	adult	gtex	paired	FALSE			Uterus	19.6302	0.998473	0.998473	chr22:32193414-33241990:.
chr6:31357907:A>C		rs34265426	6	31325684	31357907	A	C	ENSG00000234745	HLA-B	protein_coding			rna_seq	GeneMaskActiveScorer(requested_output=RNA_SEQ)	UBERON:0000995 total RNA-seq	-	total RNA-seq	UBERON:0000995	uterus	tissue	adult	encode	paired	FALSE				5.08743	0.998473	0.998473	chr6:30833619-31882195:.
chr3:49717537:T>C		rs7628207	3	49754970	49717537	T	C	ENSG00000290318	ENSG00000290318	protein_coding			rna_seq	GeneMaskActiveScorer(requested_output=RNA_SEQ)	UBERON:0000995 total RNA-seq	-	total RNA-seq	UBERON:0000995	uterus	tissue	adult	encode	paired	FALSE				5.0493	0.998473	0.998473	chr3:49193249-50241825:.
chr3:49572044:C>G		rs1532204	3	49609477	49572044	C	G	ENSG00000290318	ENSG00000290318	protein_coding			rna_seq	GeneMaskActiveScorer(requested_output=RNA_SEQ)	UBERON:0000995 total RNA-seq	-	total RNA-seq	UBERON:0000995	uterus	tissue	adult	encode	paired	FALSE				5.13136	0.998473	0.998473	chr3:49047756-50096332:.
chr3:49677921:T>G		rs4855882	3	49715354	49677921	T	G	ENSG00000290318	ENSG00000290318	protein_coding			rna_seq	GeneMaskActiveScorer(requested_output=RNA_SEQ)	UBERON:0000995 total RNA-seq	-	total RNA-seq	UBERON:0000995	uterus	tissue	adult	encode	paired	FALSE				5.10345	0.998473	0.998473	chr3:49153633-50202209:.
chr12:15310483:A>C		rs1479410	12	15463417	15310483	A	C	ENSG00000111341	MGP	protein_coding			rna_seq	GeneMaskActiveScorer(requested_output=RNA_SEQ)	UBERON:0000995 total RNA-seq	-	total RNA-seq	UBERON:0000995	uterus	tissue	adult	encode	paired	FALSE				4.41384	0.998473	0.998473	chr12:14786195-15834771:.
chr3:49644271:A>G		rs6446286	3	49681704	49644271	A	G	ENSG00000290318	ENSG00000290318	protein_coding			rna_seq	GeneMaskActiveScorer(requested_output=RNA_SEQ)	UBERON:0000995 total RNA-seq	-	total RNA-seq	UBERON:0000995	uterus	tissue	adult	encode	paired	FALSE				4.93907	0.998473	0.998473	chr3:49119983-50168559:.
chr3:49699890:A>G		rs11130217	3	49737323	49699890	A	G	ENSG00000290318	ENSG00000290318	protein_coding			rna_seq	GeneMaskActiveScorer(requested_output=RNA_SEQ)	UBERON:0000995 total RNA-seq	-	total RNA-seq	UBERON:0000995	uterus	tissue	adult	encode	paired	FALSE				4.89224	0.998473	0.998473	chr3:49175602-50224178:.
chr3:49402007:A>G		rs2140270	3	49439440	49402007	A	G	ENSG00000290318	ENSG00000290318	protein_coding			rna_seq	GeneMaskActiveScorer(requested_output=RNA_SEQ)	UBERON:0000995 total RNA-seq	-	total RNA-seq	UBERON:0000995	uterus	tissue	adult	encode	paired	FALSE				5.01656	0.998473	0.998473	chr3:48877719-49926295:.
chr3:49147362:A>T		rs7645551	3	49184795	49147362	A	T	ENSG00000290318	ENSG00000290318	protein_coding			rna_seq	GeneMaskActiveScorer(requested_output=RNA_SEQ)	UBERON:0000995 total RNA-seq	-	total RNA-seq	UBERON:0000995	uterus	tissue	adult	encode	paired	FALSE				5.06138	0.998473	0.998473	chr3:48623074-49671650:.
chr5:134512997:T>G		rs11242218	5	133848688	134512997	T	G	ENSG00000272772	ENSG00000272772	protein_coding			rna_seq	GeneMaskActiveScorer(requested_output=RNA_SEQ)	UBERON:0000995 total RNA-seq	-	total RNA-seq	UBERON:0000995	uterus	tissue	adult	encode	paired	FALSE				4.74052	0.998473	0.998473	chr5:133988709-135037285:.
chr3:49434089:C>G		rs6805609	3	49471522	49434089	C	G	ENSG00000290318	ENSG00000290318	protein_coding			rna_seq	GeneMaskActiveScorer(requested_output=RNA_SEQ)	UBERON:0000995 total RNA-seq	-	total RNA-seq	UBERON:0000995	uterus	tissue	adult	encode	paired	FALSE				4.87293	0.998473	0.998473	chr3:48909801-49958377:.
chr3:49315089:A>T		rs9881860	3	49352522	49315089	A	T	ENSG00000290318	ENSG00000290318	protein_coding			rna_seq	GeneMaskActiveScorer(requested_output=RNA_SEQ)	UBERON:0000995 total RNA-seq	-	total RNA-seq	UBERON:0000995	uterus	tissue	adult	encode	paired	FALSE				4.73074	0.998473	0.998473	chr3:48790801-49839377:.
chr3:49108308:T>C		rs3212	3	49145741	49108308	T	C	ENSG00000290318	ENSG00000290318	protein_coding			rna_seq	GeneMaskActiveScorer(requested_output=RNA_SEQ)	UBERON:0000995 total RNA-seq	-	total RNA-seq	UBERON:0000995	uterus	tissue	adult	encode	paired	FALSE				4.84665	0.998473	0.998473	chr3:48584020-49632596:.
chr5:134525973:T>C		rs329118	5	133861663	134525973	T	C	ENSG00000272772	ENSG00000272772	protein_coding			rna_seq	GeneMaskActiveScorer(requested_output=RNA_SEQ)	UBERON:0000995 total RNA-seq	-	total RNA-seq	UBERON:0000995	uterus	tissue	adult	encode	paired	FALSE				4.85206	0.998473	0.998473	chr5:134001685-135050261:.
chr5:134534029:A>G		rs4958248	5	133869719	134534029	A	G	ENSG00000272772	ENSG00000272772	protein_coding			rna_seq	GeneMaskActiveScorer(requested_output=RNA_SEQ)	UBERON:0000995 total RNA-seq	-	total RNA-seq	UBERON:0000995	uterus	tissue	adult	encode	paired	FALSE				4.80594	0.998473	0.998473	chr5:134009741-135058317:.
chr5:134508253:A>C		rs77014415	5	133843944	134508253	A	C	ENSG00000272772	ENSG00000272772	protein_coding			rna_seq	GeneMaskActiveScorer(requested_output=RNA_SEQ)	UBERON:0000995 total RNA-seq	-	total RNA-seq	UBERON:0000995	uterus	tissue	adult	encode	paired	FALSE				4.78186	0.998473	0.998473	chr5:133983965-135032541:.
chr3:49862362:A>G		rs3796386	3	49899795	49862362	A	G	ENSG00000290318	ENSG00000290318	protein_coding			rna_seq	GeneMaskActiveScorer(requested_output=RNA_SEQ)	UBERON:0000995 total RNA-seq	-	total RNA-seq	UBERON:0000995	uterus	tissue	adult	encode	paired	FALSE				5.19657	0.998473	0.998473	chr3:49338074-50386650:.
chr3:49229339:T>C		rs4955432	3	49266772	49229339	T	C	ENSG00000290318	ENSG00000290318	protein_coding			rna_seq	GeneMaskActiveScorer(requested_output=RNA_SEQ)	UBERON:0000995 total RNA-seq	-	total RNA-seq	UBERON:0000995	uterus	tissue	adult	encode	paired	FALSE				4.97048	0.998473	0.998473	chr3:48705051-49753627:.
chr3:49541898:T>G		rs4855853	3	49579331	49541898	T	G	ENSG00000290318	ENSG00000290318	protein_coding			rna_seq	GeneMaskActiveScorer(requested_output=RNA_SEQ)	UBERON:0000995 total RNA-seq	-	total RNA-seq	UBERON:0000995	uterus	tissue	adult	encode	paired	FALSE				4.99933	0.998473	0.998473	chr3:49017610-50066186:.
chr6:31272935:A>C		rs2249741	6	31240712	31272935	A	C	ENSG00000234745	HLA-B	protein_coding			rna_seq	GeneMaskActiveScorer(requested_output=RNA_SEQ)	UBERON:0000995 total RNA-seq	-	total RNA-seq	UBERON:0000995	uterus	tissue	adult	encode	paired	FALSE				5.08078	0.998473	0.998473	chr6:30748647-31797223:.
chr3:49422974:T>C		rs8897	3	49460407	49422974	T	C	ENSG00000290318	ENSG00000290318	protein_coding			rna_seq	GeneMaskActiveScorer(requested_output=RNA_SEQ)	UBERON:0000995 total RNA-seq	-	total RNA-seq	UBERON:0000995	uterus	tissue	adult	encode	paired	FALSE				5.30881	0.998473	0.998473	chr3:48898686-49947262:.
chr3:49146522:A>C		rs36133651	3	49183955	49146522	A	C	ENSG00000290318	ENSG00000290318	protein_coding			rna_seq	GeneMaskActiveScorer(requested_output=RNA_SEQ)	UBERON:0000995 total RNA-seq	-	total RNA-seq	UBERON:0000995	uterus	tissue	adult	encode	paired	FALSE				4.87462	0.998473	0.998473	chr3:48622234-49670810:.
chr5:134520717:A>G		rs329113	5	133856408	134520717	A	G	ENSG00000272772	ENSG00000272772	protein_coding			rna_seq	GeneMaskActiveScorer(requested_output=RNA_SEQ)	UBERON:0000995 total RNA-seq	-	total RNA-seq	UBERON:0000995	uterus	tissue	adult	encode	paired	FALSE				4.73942	0.998473	0.998473	chr5:133996429-135045005:.
chr5:134496385:A>T		rs67672984	5	133832076	134496385	A	T	ENSG00000272772	ENSG00000272772	protein_coding			rna_seq	GeneMaskActiveScorer(requested_output=RNA_SEQ)	UBERON:0000995 total RNA-seq	-	total RNA-seq	UBERON:0000995	uterus	tissue	adult	encode	paired	FALSE				4.88566	0.998473	0.998473	chr5:133972097-135020673:.
chr6:31355288:C>G		rs17881225	6	31323065	31355288	C	G	ENSG00000234745	HLA-B	protein_coding			rna_seq	GeneMaskActiveScorer(requested_output=RNA_SEQ)	UBERON:0000995 total RNA-seq	-	total RNA-seq	UBERON:0000995	uterus	tissue	adult	encode	paired	FALSE				5.2242	0.998473	0.998473	chr6:30831000-31879576:.
chr2:26958586:A>G		rs4233714	2	27181454	26958586	A	G	ENSG00000228474	OST4	protein_coding			rna_seq	GeneMaskActiveScorer(requested_output=RNA_SEQ)	UBERON:0000995 total RNA-seq	-	total RNA-seq	UBERON:0000995	uterus	tissue	adult	encode	paired	FALSE				5.17066	0.998473	0.998473	chr2:26434298-27482874:.
chr3:49410990:A>G		rs73088137	3	49448423	49410990	A	G	ENSG00000290318	ENSG00000290318	protein_coding			rna_seq	GeneMaskActiveScorer(requested_output=RNA_SEQ)	UBERON:0000995 total RNA-seq	-	total RNA-seq	UBERON:0000995	uterus	tissue	adult	encode	paired	FALSE				4.97279	0.998473	0.998473	chr3:48886702-49935278:.
chr3:49429438:A>G		rs6446275	3	49466871	49429438	A	G	ENSG00000290318	ENSG00000290318	protein_coding			rna_seq	GeneMaskActiveScorer(requested_output=RNA_SEQ)	UBERON:0000995 total RNA-seq	-	total RNA-seq	UBERON:0000995	uterus	tissue	adult	encode	paired	FALSE				5.17228	0.998473	0.998473	chr3:48905150-49953726:.
chr5:134505984:A>G		rs17644077	5	133841675	134505984	A	G	ENSG00000272772	ENSG00000272772	protein_coding			rna_seq	GeneMaskActiveScorer(requested_output=RNA_SEQ)	UBERON:0000995 total RNA-seq	-	total RNA-seq	UBERON:0000995	uterus	tissue	adult	encode	paired	FALSE				4.85369	0.998473	0.998473	chr5:133981696-135030272:.
chr3:49363049:T>C		rs974495	3	49400482	49363049	T	C	ENSG00000290318	ENSG00000290318	protein_coding			rna_seq	GeneMaskActiveScorer(requested_output=RNA_SEQ)	UBERON:0000995 total RNA-seq	-	total RNA-seq	UBERON:0000995	uterus	tissue	adult	encode	paired	FALSE				4.93744	0.998473	0.998473	chr3:48838761-49887337:.
chr3:49484116:A>G		rs1009051	3	49521549	49484116	A	G	ENSG00000290318	ENSG00000290318	protein_coding			rna_seq	GeneMaskActiveScorer(requested_output=RNA_SEQ)	UBERON:0000995 total RNA-seq	-	total RNA-seq	UBERON:0000995	uterus	tissue	adult	encode	paired	FALSE				4.98216	0.998473	0.998473	chr3:48959828-50008404:.
chr3:49270439:T>C		rs11130187	3	49307872	49270439	T	C	ENSG00000290318	ENSG00000290318	protein_coding			rna_seq	GeneMaskActiveScorer(requested_output=RNA_SEQ)	UBERON:0000995 total RNA-seq	-	total RNA-seq	UBERON:0000995	uterus	tissue	adult	encode	paired	FALSE				5.0915	0.998473	0.998473	chr3:48746151-49794727:.
chr3:49169334:T>C		rs11130182	3	49206767	49169334	T	C	ENSG00000290318	ENSG00000290318	protein_coding			rna_seq	GeneMaskActiveScorer(requested_output=RNA_SEQ)	UBERON:0000995 total RNA-seq	-	total RNA-seq	UBERON:0000995	uterus	tissue	adult	encode	paired	FALSE				4.96225	0.998473	0.998473	chr3:48645046-49693622:.
chr2:27020496:A>G		rs7606840	2	27243364	27020496	A	G	ENSG00000228474	OST4	protein_coding			rna_seq	GeneMaskActiveScorer(requested_output=RNA_SEQ)	UBERON:0000995 total RNA-seq	-	total RNA-seq	UBERON:0000995	uterus	tissue	adult	encode	paired	FALSE				5.09637	0.998473	0.998473	chr2:26496208-27544784:.
chr3:49641639:A>G		rs2329021	3	49679072	49641639	A	G	ENSG00000290318	ENSG00000290318	protein_coding			rna_seq	GeneMaskActiveScorer(requested_output=RNA_SEQ)	UBERON:0000995 total RNA-seq	-	total RNA-seq	UBERON:0000995	uterus	tissue	adult	encode	paired	FALSE				5.17107	0.998473	0.998473	chr3:49117351-50165927:.
chr3:49145499:A>G		rs12487580	3	49182932	49145499	A	G	ENSG00000290318	ENSG00000290318	protein_coding			rna_seq	GeneMaskActiveScorer(requested_output=RNA_SEQ)	UBERON:0000995 total RNA-seq	-	total RNA-seq	UBERON:0000995	uterus	tissue	adult	encode	paired	FALSE				5.02657	0.998473	0.998473	chr3:48621211-49669787:.
chr3:49151762:T>C		rs61583136	3	49189195	49151762	T	C	ENSG00000290318	ENSG00000290318	protein_coding			rna_seq	GeneMaskActiveScorer(requested_output=RNA_SEQ)	UBERON:0000995 total RNA-seq	-	total RNA-seq	UBERON:0000995	uterus	tissue	adult	encode	paired	FALSE				4.96617	0.998473	0.998473	chr3:48627474-49676050:.
chr3:49687375:T>C		rs3020779	3	49724808	49687375	T	C	ENSG00000290318	ENSG00000290318	protein_coding			rna_seq	GeneMaskActiveScorer(requested_output=RNA_SEQ)	UBERON:0000995 total RNA-seq	-	total RNA-seq	UBERON:0000995	uterus	tissue	adult	encode	paired	FALSE				4.90616	0.998473	0.998473	chr3:49163087-50211663:.
chr3:49773614:A>G		rs148383796	3	49811047	49773614	A	G	ENSG00000290318	ENSG00000290318	protein_coding			rna_seq	GeneMaskActiveScorer(requested_output=RNA_SEQ)	UBERON:0000995 total RNA-seq	-	total RNA-seq	UBERON:0000995	uterus	tissue	adult	encode	paired	FALSE				4.90653	0.998473	0.998473	chr3:49249326-50297902:.
chr5:134528909:A>G		rs329122	5	133864599	134528909	A	G	ENSG00000272772	ENSG00000272772	protein_coding			rna_seq	GeneMaskActiveScorer(requested_output=RNA_SEQ)	UBERON:0000995 total RNA-seq	-	total RNA-seq	UBERON:0000995	uterus	tissue	adult	encode	paired	FALSE				4.76693	0.998473	0.998473	chr5:134004621-135053197:.
chr5:134505238:T>C		rs10071662	5	133840929	134505238	T	C	ENSG00000272772	ENSG00000272772	protein_coding			rna_seq	GeneMaskActiveScorer(requested_output=RNA_SEQ)	UBERON:0000995 total RNA-seq	-	total RNA-seq	UBERON:0000995	uterus	tissue	adult	encode	paired	FALSE				4.8607	0.998473	0.998473	chr5:133980950-135029526:.
chr5:82744549:A>C		rs986275	5	82040368	82744549	A	C	ENSG00000186468	RPS23	protein_coding			rna_seq	GeneMaskActiveScorer(requested_output=RNA_SEQ)	UBERON:0000995 total RNA-seq	-	total RNA-seq	UBERON:0000995	uterus	tissue	adult	encode	paired	FALSE				5.13203	0.998473	0.998473	chr5:82220261-83268837:.
chr5:134513069:A>G		rs11242219	5	133848760	134513069	A	G	ENSG00000272772	ENSG00000272772	protein_coding			rna_seq	GeneMaskActiveScorer(requested_output=RNA_SEQ)	UBERON:0000995 total RNA-seq	-	total RNA-seq	UBERON:0000995	uterus	tissue	adult	encode	paired	FALSE				4.67533	0.998473	0.998473	chr5:133988781-135037357:.
chr3:49247080:A>G		rs12637346	3	49284513	49247080	A	G	ENSG00000290318	ENSG00000290318	protein_coding			rna_seq	GeneMaskActiveScorer(requested_output=RNA_SEQ)	UBERON:0000995 total RNA-seq	-	total RNA-seq	UBERON:0000995	uterus	tissue	adult	encode	paired	FALSE				4.76428	0.998473	0.998473	chr3:48722792-49771368:.
chr2:26955261:A>G		rs11695406	2	27178129	26955261	A	G	ENSG00000228474	OST4	protein_coding			rna_seq	GeneMaskActiveScorer(requested_output=RNA_SEQ)	UBERON:0000995 total RNA-seq	-	total RNA-seq	UBERON:0000995	uterus	tissue	adult	encode	paired	FALSE				5.12748	0.998473	0.998473	chr2:26430973-27479549:.
chr5:134526066:T>C		rs329120	5	133861756	134526066	T	C	ENSG00000272772	ENSG00000272772	protein_coding			rna_seq	GeneMaskActiveScorer(requested_output=RNA_SEQ)	UBERON:0000995 total RNA-seq	-	total RNA-seq	UBERON:0000995	uterus	tissue	adult	encode	paired	FALSE				4.95889	0.998473	0.998473	chr5:134001778-135050354:.
chr3:49792220:A>G		rs7637711	3	49829653	49792220	A	G	ENSG00000290318	ENSG00000290318	protein_coding			rna_seq	GeneMaskActiveScorer(requested_output=RNA_SEQ)	UBERON:0000995 total RNA-seq	-	total RNA-seq	UBERON:0000995	uterus	tissue	adult	encode	paired	FALSE				4.88467	0.998473	0.998473	chr3:49267932-50316508:.
chr3:49797138:A>G		rs6809879	3	49834571	49797138	A	G	ENSG00000290318	ENSG00000290318	protein_coding			rna_seq	GeneMaskActiveScorer(requested_output=RNA_SEQ)	UBERON:0000995 total RNA-seq	-	total RNA-seq	UBERON:0000995	uterus	tissue	adult	encode	paired	FALSE				5.00444	0.998473	0.998473	chr3:49272850-50321426:.
chr3:49648159:A>G		rs1078341	3	49685592	49648159	A	G	ENSG00000290318	ENSG00000290318	protein_coding			rna_seq	GeneMaskActiveScorer(requested_output=RNA_SEQ)	UBERON:0000995 total RNA-seq	-	total RNA-seq	UBERON:0000995	uterus	tissue	adult	encode	paired	FALSE				5.06938	0.998473	0.998473	chr3:49123871-50172447:.
chr3:49199901:T>C		rs12637576	3	49237334	49199901	T	C	ENSG00000290318	ENSG00000290318	protein_coding			rna_seq	GeneMaskActiveScorer(requested_output=RNA_SEQ)	UBERON:0000995 total RNA-seq	-	total RNA-seq	UBERON:0000995	uterus	tissue	adult	encode	paired	FALSE				4.80496	0.998473	0.998473	chr3:48675613-49724189:.
chr3:49760336:A>G		rs9835157	3	49797769	49760336	A	G	ENSG00000290318	ENSG00000290318	protein_coding			rna_seq	GeneMaskActiveScorer(requested_output=RNA_SEQ)	UBERON:0000995 total RNA-seq	-	total RNA-seq	UBERON:0000995	uterus	tissue	adult	encode	paired	FALSE				5.04422	0.998473	0.998473	chr3:49236048-50284624:.
chr3:49816363:A>T		rs62260720	3	49853796	49816363	A	T	ENSG00000290318	ENSG00000290318	protein_coding			rna_seq	GeneMaskActiveScorer(requested_output=RNA_SEQ)	UBERON:0000995 total RNA-seq	-	total RNA-seq	UBERON:0000995	uterus	tissue	adult	encode	paired	FALSE				4.90617	0.998473	0.998473	chr3:49292075-50340651:.
chr3:49402292:A>T		rs2177268	3	49439725	49402292	A	T	ENSG00000290318	ENSG00000290318	protein_coding			rna_seq	GeneMaskActiveScorer(requested_output=RNA_SEQ)	UBERON:0000995 total RNA-seq	-	total RNA-seq	UBERON:0000995	uterus	tissue	adult	encode	paired	FALSE				5.13247	0.998473	0.998473	chr3:48878004-49926580:.
chr3:49119243:A>G		rs4279134	3	49156676	49119243	A	G	ENSG00000290318	ENSG00000290318	protein_coding			rna_seq	GeneMaskActiveScorer(requested_output=RNA_SEQ)	UBERON:0000995 total RNA-seq	-	total RNA-seq	UBERON:0000995	uterus	tissue	adult	encode	paired	FALSE				4.94535	0.998473	0.998473	chr3:48594955-49643531:.
chr3:49176870:T>G		rs9831648	3	49214303	49176870	T	G	ENSG00000290318	ENSG00000290318	protein_coding			rna_seq	GeneMaskActiveScorer(requested_output=RNA_SEQ)	UBERON:0000995 total RNA-seq	-	total RNA-seq	UBERON:0000995	uterus	tissue	adult	encode	paired	FALSE				5.13779	0.998473	0.998473	chr3:48652582-49701158:.
chr3:49432270:A>G		rs62259933	3	49469703	49432270	A	G	ENSG00000290318	ENSG00000290318	protein_coding			rna_seq	GeneMaskActiveScorer(requested_output=RNA_SEQ)	UBERON:0000995 total RNA-seq	-	total RNA-seq	UBERON:0000995	uterus	tissue	adult	encode	paired	FALSE				5.12366	0.998473	0.998473	chr3:48907982-49956558:.
chr3:49542443:A>G		rs4855838	3	49579876	49542443	A	G	ENSG00000290318	ENSG00000290318	protein_coding			rna_seq	GeneMaskActiveScorer(requested_output=RNA_SEQ)	UBERON:0000995 total RNA-seq	-	total RNA-seq	UBERON:0000995	uterus	tissue	adult	encode	paired	FALSE				4.94978	0.998473	0.998473	chr3:49018155-50066731:.
chr3:49102533:A>G		rs4513485	3	49139966	49102533	A	G	ENSG00000290318	ENSG00000290318	protein_coding			rna_seq	GeneMaskActiveScorer(requested_output=RNA_SEQ)	UBERON:0000995 total RNA-seq	-	total RNA-seq	UBERON:0000995	uterus	tissue	adult	encode	paired	FALSE				5.24342	0.998473	0.998473	chr3:48578245-49626821:.
chr5:82768107:A>T		rs13157147	5	82063926	82768107	A	T	ENSG00000186468	RPS23	protein_coding			rna_seq	GeneMaskActiveScorer(requested_output=RNA_SEQ)	UBERON:0000995 total RNA-seq	-	total RNA-seq	UBERON:0000995	uterus	tissue	adult	encode	paired	FALSE				4.84342	0.998473	0.998473	chr5:82243819-83292395:.
chr5:82747343:A>G		rs11948759	5	82043162	82747343	A	G	ENSG00000186468	RPS23	protein_coding			rna_seq	GeneMaskActiveScorer(requested_output=RNA_SEQ)	UBERON:0000995 total RNA-seq	-	total RNA-seq	UBERON:0000995	uterus	tissue	adult	encode	paired	FALSE				4.98431	0.998473	0.998473	chr5:82223055-83271631:.
chr7:23494503:T>C		rs10271105	7	23534122	23494503	T	C	ENSG00000200847	Y_RNA	misc_RNA			rna_seq	GeneMaskLFCScorer(requested_output=RNA_SEQ)	UBERON:0000995 gtex Uterus polyA plus RNA-seq	.	polyA plus RNA-seq	UBERON:0000995	uterus	tissue	adult	gtex	paired	FALSE			Uterus	-0.0166688	-0.998471	0.998471	chr7:22970215-24018791:.
chr6:29874920:A>C		rs60562052	6	29842697	29874920	A	C	ENSG00000281831	HCP5B	lncRNA			rna_seq	GeneMaskLFCScorer(requested_output=RNA_SEQ)	UBERON:0000995 total RNA-seq	-	total RNA-seq	UBERON:0000995	uterus	tissue	adult	encode	paired	FALSE				-0.0111442	-0.998471	0.998471	chr6:29350632-30399208:.
chr12:15257025:A>G		rs12579002	12	15409959	15257025	A	G	ENSG00000256283	METTL8P1	processed_pseudogene			rna_seq	GeneMaskLFCScorer(requested_output=RNA_SEQ)	UBERON:0000995 total RNA-seq	-	total RNA-seq	UBERON:0000995	uterus	tissue	adult	encode	paired	FALSE				-0.0111241	-0.998471	0.998471	chr12:14732737-15781313:.
chr17:48220260:A>G		rs7210149	17	46297622	48220260	A	G	ENSG00000284038	MIR10A	miRNA			rna_seq	GeneMaskLFCScorer(requested_output=RNA_SEQ)	UBERON:0000995 total RNA-seq	-	total RNA-seq	UBERON:0000995	uterus	tissue	adult	encode	paired	FALSE				-0.0112157	-0.998471	0.998471	chr17:47695972-48744548:.
chr2:43224818:A>G		rs149290349	2	43451957	43224818	A	G	ENSG00000152518	ZFP36L2	protein_coding			rna_seq	GeneMaskLFCScorer(requested_output=RNA_SEQ)	UBERON:0000995 total RNA-seq	-	total RNA-seq	UBERON:0000995	uterus	tissue	adult	encode	paired	FALSE				-0.0112267	-0.998471	0.998471	chr2:42700530-43749106:.
chr13:49931930:A>G		rs2181267	13	50506066	49931930	A	G	ENSG00000223676	RPL34P26	processed_pseudogene			rna_seq	GeneMaskLFCScorer(requested_output=RNA_SEQ)	UBERON:0000995 gtex Uterus polyA plus RNA-seq	.	polyA plus RNA-seq	UBERON:0000995	uterus	tissue	adult	gtex	paired	FALSE			Uterus	-0.0167611	-0.998471	0.998471	chr13:49407642-50456218:.
chr2:11534169:A>C		rs11685032	2	11674295	11534169	A	C	ENSG00000285626	5S_rRNA	rRNA_pseudogene			rna_seq	GeneMaskLFCScorer(requested_output=RNA_SEQ)	UBERON:0000995 gtex Uterus polyA plus RNA-seq	.	polyA plus RNA-seq	UBERON:0000995	uterus	tissue	adult	gtex	paired	FALSE			Uterus	-0.0168543	-0.998471	0.998471	chr2:11009881-12058457:.
chr12:95111748:A>G		rs6538593	12	95505524	95111748	A	G	ENSG00000237774	ENSG00000237774	processed_pseudogene			rna_seq	GeneMaskLFCScorer(requested_output=RNA_SEQ)	UBERON:0000995 gtex Uterus polyA plus RNA-seq	.	polyA plus RNA-seq	UBERON:0000995	uterus	tissue	adult	gtex	paired	FALSE			Uterus	0.0157027	0.998471	0.998471	chr12:94587460-95636036:.
chr17:48308361:A>G		rs4794603	17	46385723	48308361	A	G	ENSG00000273750	ENSG00000273750	misc_RNA			rna_seq	GeneMaskLFCScorer(requested_output=RNA_SEQ)	UBERON:0000995 gtex Uterus polyA plus RNA-seq	.	polyA plus RNA-seq	UBERON:0000995	uterus	tissue	adult	gtex	paired	FALSE			Uterus	0.0158663	0.998471	0.998471	chr17:47784073-48832649:.
chr17:20320977:A>C		rs11658116	17	20224290	20320977	A	C	ENSG00000189423	USP32P3	transcribed_unprocessed_pseudogene			rna_seq	GeneMaskLFCScorer(requested_output=RNA_SEQ)	UBERON:0000995 total RNA-seq	+	total RNA-seq	UBERON:0000995	uterus	tissue	adult	encode	paired	FALSE				0.0129244	0.998471	0.998471	chr17:19796689-20845265:.
chr15:40041268:A>G		rs75509561	15	40333469	40041268	A	G	ENSG00000248508	SRP14-DT	lncRNA			rna_seq	GeneMaskLFCScorer(requested_output=RNA_SEQ)	UBERON:0000995 total RNA-seq	+	total RNA-seq	UBERON:0000995	uterus	tissue	adult	encode	paired	FALSE				0.0129042	0.998471	0.998471	chr15:39516980-40565556:.
chrX:70929554:T>C		rs5936607	X	70149404	70929554	T	C	ENSG00000165349	SLC7A3	protein_coding			rna_seq	GeneMaskLFCScorer(requested_output=RNA_SEQ)	UBERON:0000995 total RNA-seq	-	total RNA-seq	UBERON:0000995	uterus	tissue	adult	encode	paired	FALSE				0.0106306	0.998471	0.998471	chrX:70405266-71453842:.
chr12:14382974:T>G		rs35309068	12	14535908	14382974	T	G	ENSG00000111341	MGP	protein_coding			rna_seq	GeneMaskActiveScorer(requested_output=RNA_SEQ)	UBERON:0000995 total RNA-seq	-	total RNA-seq	UBERON:0000995	uterus	tissue	adult	encode	paired	FALSE				4.40557	0.998438	0.998438	chr12:13858686-14907262:.
chr12:15390972:A>G		rs55851576	12	15543906	15390972	A	G	ENSG00000111341	MGP	protein_coding			rna_seq	GeneMaskActiveScorer(requested_output=RNA_SEQ)	UBERON:0000995 total RNA-seq	-	total RNA-seq	UBERON:0000995	uterus	tissue	adult	encode	paired	FALSE				4.38972	0.998438	0.998438	chr12:14866684-15915260:.
chr12:15294780:A>G		rs10082839	12	15447714	15294780	A	G	ENSG00000197837	H4C16	protein_coding			rna_seq	GeneMaskActiveScorer(requested_output=RNA_SEQ)	UBERON:0000995 total RNA-seq	-	total RNA-seq	UBERON:0000995	uterus	tissue	adult	encode	paired	FALSE				4.40047	0.998438	0.998438	chr12:14770492-15819068:.
chr12:15353707:T>C		rs1304738	12	15506641	15353707	T	C	ENSG00000111341	MGP	protein_coding			rna_seq	GeneMaskActiveScorer(requested_output=RNA_SEQ)	UBERON:0000995 total RNA-seq	-	total RNA-seq	UBERON:0000995	uterus	tissue	adult	encode	paired	FALSE				4.40557	0.998438	0.998438	chr12:14829419-15877995:.
chr12:54031216:T>G		rs56270790	12	54425000	54031216	T	G	ENSG00000207571	MIR615	miRNA			rna_seq	GeneMaskLFCScorer(requested_output=RNA_SEQ)	UBERON:0000995 gtex Uterus polyA plus RNA-seq	.	polyA plus RNA-seq	UBERON:0000995	uterus	tissue	adult	gtex	paired	FALSE			Uterus	-0.0166307	-0.998435	0.998435	chr12:53506928-54555504:.
chr13:49936063:A>C		rs9670083	13	50510199	49936063	A	C	ENSG00000200064	RNY4P9	misc_RNA			rna_seq	GeneMaskLFCScorer(requested_output=RNA_SEQ)	UBERON:0000995 total RNA-seq	-	total RNA-seq	UBERON:0000995	uterus	tissue	adult	encode	paired	FALSE				-0.0110736	-0.998435	0.998435	chr13:49411775-50460351:.
chr6:19804666:A>G		rs7750725	6	19804897	19804666	A	G	ENSG00000172201	ID4	protein_coding			rna_seq	GeneMaskLFCScorer(requested_output=RNA_SEQ)	UBERON:0000995 total RNA-seq	+	total RNA-seq	UBERON:0000995	uterus	tissue	adult	encode	paired	FALSE				-0.0132592	-0.998435	0.998435	chr6:19280378-20328954:.
chr15:40039498:A>G		rs72731415	15	40331699	40039498	A	G	ENSG00000275636	ENSG00000275636	lncRNA			rna_seq	GeneMaskLFCScorer(requested_output=RNA_SEQ)	UBERON:0000995 gtex Uterus polyA plus RNA-seq	.	polyA plus RNA-seq	UBERON:0000995	uterus	tissue	adult	gtex	paired	FALSE			Uterus	-0.0165281	-0.998435	0.998435	chr15:39515210-40563786:.
chr2:112819149:C>G		rs35145107	2	113576726	112819149	C	G	ENSG00000231747	ENSG00000231747	processed_pseudogene			rna_seq	GeneMaskLFCScorer(requested_output=RNA_SEQ)	UBERON:0000995 total RNA-seq	-	total RNA-seq	UBERON:0000995	uterus	tissue	adult	encode	paired	FALSE				-0.0109916	-0.998435	0.998435	chr2:112294861-113343437:.
chr17:48339698:A>G		rs9303543	17	46417060	48339698	A	G	ENSG00000263602	MIR3185	miRNA			rna_seq	GeneMaskLFCScorer(requested_output=RNA_SEQ)	UBERON:0000995 total RNA-seq	-	total RNA-seq	UBERON:0000995	uterus	tissue	adult	encode	paired	FALSE				0.0105038	0.998435	0.998435	chr17:47815410-48863986:.
chr2:27053334:A>G		rs3806520	2	27276202	27053334	A	G	ENSG00000163794	UCN	protein_coding			rna_seq	GeneMaskLFCScorer(requested_output=RNA_SEQ)	UBERON:0000995 total RNA-seq	-	total RNA-seq	UBERON:0000995	uterus	tissue	adult	encode	paired	FALSE				0.0104856	0.998435	0.998435	chr2:26529046-27577622:.
chr10:74527578:A>G		rs10824200	10	76287336	74527578	A	G	ENSG00000232342	ENSG00000232342	lncRNA			rna_seq	GeneMaskLFCScorer(requested_output=RNA_SEQ)	UBERON:0000995 gtex Uterus polyA plus RNA-seq	.	polyA plus RNA-seq	UBERON:0000995	uterus	tissue	adult	gtex	paired	FALSE			Uterus	0.015624	0.998435	0.998435	chr10:74003290-75051866:.
chr22:40040969:C>G		rs11704416	22	40436973	40040969	C	G	ENSG00000261202	TNRC6B-DT	lncRNA			rna_seq	GeneMaskLFCScorer(requested_output=RNA_SEQ)	UBERON:0000995 gtex Uterus polyA plus RNA-seq	.	polyA plus RNA-seq	UBERON:0000995	uterus	tissue	adult	gtex	paired	FALSE			Uterus	0.0156002	0.998435	0.998435	chr22:39516681-40565257:.
chr5:82760769:A>G		rs918619	5	82056588	82760769	A	G	ENSG00000240411	RPL5P16	processed_pseudogene			rna_seq	GeneMaskLFCScorer(requested_output=RNA_SEQ)	UBERON:0000995 total RNA-seq	+	total RNA-seq	UBERON:0000995	uterus	tissue	adult	encode	paired	FALSE				0.0128055	0.998435	0.998435	chr5:82236481-83285057:.
chr8:134714543:A>G		rs7008957	8	135726786	134714543	A	G	ENSG00000066827	ZFAT	protein_coding			rna_seq	GeneMaskLFCScorer(requested_output=RNA_SEQ)	UBERON:0000995 total RNA-seq	-	total RNA-seq	UBERON:0000995	uterus	tissue	adult	encode	paired	FALSE				0.0104575	0.998435	0.998435	chr8:134190255-135238831:.
chr4:94666524:T>C		rs1043848	4	95587675	94666524	T	C	ENSG00000249951	ENSG00000249951	lncRNA			rna_seq	GeneMaskLFCScorer(requested_output=RNA_SEQ)	UBERON:0000995 total RNA-seq	+	total RNA-seq	UBERON:0000995	uterus	tissue	adult	encode	paired	FALSE				0.0128469	0.998435	0.998435	chr4:94142236-95190812:.
chr12:15391139:T>G		rs983799	12	15544073	15391139	T	G	ENSG00000111341	MGP	protein_coding			rna_seq	GeneMaskActiveScorer(requested_output=RNA_SEQ)	UBERON:0000995 total RNA-seq	-	total RNA-seq	UBERON:0000995	uterus	tissue	adult	encode	paired	FALSE				4.37388	0.998401	0.998401	chr12:14866851-15915427:.
chr12:15361893:A>G		rs1034504	12	15514827	15361893	A	G	ENSG00000111341	MGP	protein_coding			rna_seq	GeneMaskActiveScorer(requested_output=RNA_SEQ)	UBERON:0000995 total RNA-seq	-	total RNA-seq	UBERON:0000995	uterus	tissue	adult	encode	paired	FALSE				4.37688	0.998401	0.998401	chr12:14837605-15886181:.
chr12:14398091:T>C		rs7966054	12	14551025	14398091	T	C	ENSG00000111341	MGP	protein_coding			rna_seq	GeneMaskActiveScorer(requested_output=RNA_SEQ)	UBERON:0000995 total RNA-seq	-	total RNA-seq	UBERON:0000995	uterus	tissue	adult	encode	paired	FALSE				4.37554	0.998401	0.998401	chr12:13873803-14922379:.
chr12:15355287:A>C		rs1461034	12	15508221	15355287	A	C	ENSG00000111341	MGP	protein_coding			rna_seq	GeneMaskActiveScorer(requested_output=RNA_SEQ)	UBERON:0000995 total RNA-seq	-	total RNA-seq	UBERON:0000995	uterus	tissue	adult	encode	paired	FALSE				4.38385	0.998401	0.998401	chr12:14830999-15879575:.
chr12:15224783:T>G		rs11056403	12	15377717	15224783	T	G	ENSG00000111341	MGP	protein_coding			rna_seq	GeneMaskActiveScorer(requested_output=RNA_SEQ)	UBERON:0000995 total RNA-seq	-	total RNA-seq	UBERON:0000995	uterus	tissue	adult	encode	paired	FALSE				4.37462	0.998401	0.998401	chr12:14700495-15749071:.
chr6:19803957:T>C		rs1155101	6	19804188	19803957	T	C	ENSG00000228412	LNC-LBCS	lncRNA			rna_seq	GeneMaskLFCScorer(requested_output=RNA_SEQ)	UBERON:0000995 gtex Uterus polyA plus RNA-seq	.	polyA plus RNA-seq	UBERON:0000995	uterus	tissue	adult	gtex	paired	FALSE			Uterus	-0.0163782	-0.998399	0.998399	chr6:19279669-20328245:.
chr6:19805275:T>G		rs73376650	6	19805506	19805275	T	G	ENSG00000229700	RPL29P17	processed_pseudogene			rna_seq	GeneMaskLFCScorer(requested_output=RNA_SEQ)	UBERON:0000995 total RNA-seq	-	total RNA-seq	UBERON:0000995	uterus	tissue	adult	encode	paired	FALSE				-0.0109134	-0.998399	0.998399	chr6:19280987-20329563:.
chr17:20156511:C>G		rs1974745	17	20059824	20156511	C	G	ENSG00000252971	RNU6-1057P	snRNA			rna_seq	GeneMaskLFCScorer(requested_output=RNA_SEQ)	UBERON:0000995 total RNA-seq	+	total RNA-seq	UBERON:0000995	uterus	tissue	adult	encode	paired	FALSE				-0.0131202	-0.998399	0.998399	chr17:19632223-20680799:.
chr8:11105419:C>G		rs6601562	8	10962929	11105419	C	G	ENSG00000207600	MIR598	miRNA			rna_seq	GeneMaskLFCScorer(requested_output=RNA_SEQ)	UBERON:0000995 total RNA-seq	-	total RNA-seq	UBERON:0000995	uterus	tissue	adult	encode	paired	FALSE				-0.0109425	-0.998399	0.998399	chr8:10581131-11629707:.
chr2:11534169:A>C		rs11685032	2	11674295	11534169	A	C	ENSG00000251718	RNU2-13P	snRNA			rna_seq	GeneMaskLFCScorer(requested_output=RNA_SEQ)	UBERON:0000995 total RNA-seq	+	total RNA-seq	UBERON:0000995	uterus	tissue	adult	encode	paired	FALSE				-0.0131483	-0.998399	0.998399	chr2:11009881-12058457:.
chr11:30323214:A>G		rs1222218	11	30344761	30323214	A	G	ENSG00000152219	ARL14EP	protein_coding			rna_seq	GeneMaskLFCScorer(requested_output=RNA_SEQ)	UBERON:0000995 total RNA-seq	+	total RNA-seq	UBERON:0000995	uterus	tissue	adult	encode	paired	FALSE				-0.0130742	-0.998399	0.998399	chr11:29798926-30847502:.
chr3:49410990:A>G		rs73088137	3	49448423	49410990	A	G	ENSG00000272434	ENSG00000272434	lncRNA			rna_seq	GeneMaskLFCScorer(requested_output=RNA_SEQ)	UBERON:0000995 total RNA-seq	+	total RNA-seq	UBERON:0000995	uterus	tissue	adult	encode	paired	FALSE				-0.0130749	-0.998399	0.998399	chr3:48886702-49935278:.
chr3:101824759:A>G		rs6797522	3	101543603	101824759	A	G	ENSG00000249474	ENSG00000249474	lncRNA			rna_seq	GeneMaskLFCScorer(requested_output=RNA_SEQ)	UBERON:0000995 gtex Uterus polyA plus RNA-seq	.	polyA plus RNA-seq	UBERON:0000995	uterus	tissue	adult	gtex	paired	FALSE			Uterus	0.0153117	0.998399	0.998399	chr3:101300471-102349047:.
chr1:21950691:T>C		rs10493010	1	22277184	21950691	T	C	ENSG00000283234	ENSG00000283234	transcribed_unitary_pseudogene			rna_seq	GeneMaskLFCScorer(requested_output=RNA_SEQ)	UBERON:0000995 gtex Uterus polyA plus RNA-seq	.	polyA plus RNA-seq	UBERON:0000995	uterus	tissue	adult	gtex	paired	FALSE			Uterus	0.0154648	0.998399	0.998399	chr1:21426403-22474979:.
chr8:10776738:T>C		rs10107289	8	10634248	10776738	T	C	ENSG00000171056	SOX7	protein_coding			rna_seq	GeneMaskLFCScorer(requested_output=RNA_SEQ)	UBERON:0000995 total RNA-seq	-	total RNA-seq	UBERON:0000995	uterus	tissue	adult	encode	paired	FALSE				0.0104434	0.998399	0.998399	chr8:10252450-11301026:.
chr3:49236563:T>C		rs12631989	3	49273996	49236563	T	C	ENSG00000270538	GCSHP6	processed_pseudogene			rna_seq	GeneMaskLFCScorer(requested_output=RNA_SEQ)	UBERON:0000995 gtex Uterus polyA plus RNA-seq	.	polyA plus RNA-seq	UBERON:0000995	uterus	tissue	adult	gtex	paired	FALSE			Uterus	0.0152974	0.998399	0.998399	chr3:48712275-49760851:.
chr2:11512460:A>G		rs34842623	2	11652586	11512460	A	G	ENSG00000201610	RNA5SP84	rRNA_pseudogene			rna_seq	GeneMaskLFCScorer(requested_output=RNA_SEQ)	UBERON:0000995 total RNA-seq	+	total RNA-seq	UBERON:0000995	uterus	tissue	adult	encode	paired	FALSE				0.0126686	0.998399	0.998399	chr2:10988172-12036748:.
chr10:88428167:A>G		rs10788599	10	90187924	88428167	A	G	ENSG00000275015	ENSG00000275015	unprocessed_pseudogene			rna_seq	GeneMaskLFCScorer(requested_output=RNA_SEQ)	UBERON:0000995 total RNA-seq	-	total RNA-seq	UBERON:0000995	uterus	tissue	adult	encode	paired	FALSE				0.0103698	0.998399	0.998399	chr10:87903879-88952455:.
chr3:49171432:T>C		rs4955420	3	49208865	49171432	T	C	ENSG00000284488	MIR6890	miRNA			rna_seq	GeneMaskLFCScorer(requested_output=RNA_SEQ)	UBERON:0000995 total RNA-seq	-	total RNA-seq	UBERON:0000995	uterus	tissue	adult	encode	paired	FALSE				0.0103557	0.998399	0.998399	chr3:48647144-49695720:.
chr10:88284067:T>C		rs7069968	10	90043824	88284067	T	C	ENSG00000184719	RNLS	protein_coding			rna_seq	GeneMaskLFCScorer(requested_output=RNA_SEQ)	UBERON:0000995 total RNA-seq	-	total RNA-seq	UBERON:0000995	uterus	tissue	adult	encode	paired	FALSE				0.0103576	0.998399	0.998399	chr10:87759779-88808355:.
chr3:49432016:A>G		rs77648866	3	49469449	49432016	A	G	ENSG00000199032	MIR425	miRNA			rna_seq	GeneMaskLFCScorer(requested_output=RNA_SEQ)	UBERON:0000995 total RNA-seq	-	total RNA-seq	UBERON:0000995	uterus	tissue	adult	encode	paired	FALSE				0.0104008	0.998399	0.998399	chr3:48907728-49956304:.
chr12:15392209:A>G		rs7135743	12	15545143	15392209	A	G	ENSG00000111341	MGP	protein_coding			rna_seq	GeneMaskActiveScorer(requested_output=RNA_SEQ)	UBERON:0000995 total RNA-seq	-	total RNA-seq	UBERON:0000995	uterus	tissue	adult	encode	paired	FALSE				4.36226	0.998364	0.998364	chr12:14867921-15916497:.
chr12:15206307:A>T		rs7303854	12	15359241	15206307	A	T	ENSG00000111341	MGP	protein_coding			rna_seq	GeneMaskActiveScorer(requested_output=RNA_SEQ)	UBERON:0000995 total RNA-seq	-	total RNA-seq	UBERON:0000995	uterus	tissue	adult	encode	paired	FALSE				4.36796	0.998364	0.998364	chr12:14682019-15730595:.
chr6:152241832:T>C		rs13195723	6	152562967	152241832	T	C	ENSG00000146469	VIP	protein_coding			rna_seq	GeneMaskLFCScorer(requested_output=RNA_SEQ)	UBERON:0000995 total RNA-seq	+	total RNA-seq	UBERON:0000995	uterus	tissue	adult	encode	paired	FALSE				-0.0129802	-0.998361	0.998361	chr6:151717544-152766120:.
chr15:40056496:A>G		rs4924413	15	40348697	40056496	A	G	ENSG00000275636	ENSG00000275636	lncRNA			rna_seq	GeneMaskLFCScorer(requested_output=RNA_SEQ)	UBERON:0000995 gtex Uterus polyA plus RNA-seq	.	polyA plus RNA-seq	UBERON:0000995	uterus	tissue	adult	gtex	paired	FALSE			Uterus	-0.01616	-0.998361	0.998361	chr15:39532208-40580784:.
chr7:25698998:T>G		rs4722499	7	25738618	25698998	T	G	ENSG00000239622	ENSG00000239622	processed_pseudogene			rna_seq	GeneMaskLFCScorer(requested_output=RNA_SEQ)	UBERON:0000995 total RNA-seq	-	total RNA-seq	UBERON:0000995	uterus	tissue	adult	encode	paired	FALSE				-0.0107355	-0.998361	0.998361	chr7:25174710-26223286:.
chr6:29946053:T>C		rs35493521	6	29913830	29946053	T	C	ENSG00000235290	HLA-W	unprocessed_pseudogene			rna_seq	GeneMaskLFCScorer(requested_output=RNA_SEQ)	UBERON:0000995 total RNA-seq	+	total RNA-seq	UBERON:0000995	uterus	tissue	adult	encode	paired	FALSE				-0.012938	-0.998361	0.998361	chr6:29421765-30470341:.
chrX:134551214:A>G		rs2503987	X	133685244	134551214	A	G	ENSG00000223749	MIR503HG	lncRNA			rna_seq	GeneMaskLFCScorer(requested_output=RNA_SEQ)	UBERON:0000995 total RNA-seq	-	total RNA-seq	UBERON:0000995	uterus	tissue	adult	encode	paired	FALSE				0.0102777	0.998361	0.998361	chrX:134026926-135075502:.
chr8:11103923:T>C		rs6601561	8	10961433	11103923	T	C	ENSG00000207600	MIR598	miRNA			rna_seq	GeneMaskLFCScorer(requested_output=RNA_SEQ)	UBERON:0000995 total RNA-seq	-	total RNA-seq	UBERON:0000995	uterus	tissue	adult	encode	paired	FALSE				0.0103321	0.998361	0.998361	chr8:10579635-11628211:.
chr20:32517147:T>C		rs910889	20	31104950	32517147	T	C	ENSG00000277301	ENSG00000277301	lncRNA			rna_seq	GeneMaskLFCScorer(requested_output=RNA_SEQ)	UBERON:0000995 gtex Uterus polyA plus RNA-seq	.	polyA plus RNA-seq	UBERON:0000995	uterus	tissue	adult	gtex	paired	FALSE			Uterus	0.0152664	0.998361	0.998361	chr20:31992859-33041435:.
chr8:99014047:T>C		rs12547849	8	100026275	99014047	T	C	ENSG00000253532	ENSG00000253532	lncRNA			rna_seq	GeneMaskLFCScorer(requested_output=RNA_SEQ)	UBERON:0000995 total RNA-seq	+	total RNA-seq	UBERON:0000995	uterus	tissue	adult	encode	paired	FALSE				0.0126176	0.998361	0.998361	chr8:98489759-99538335:.
chrX:71118549:A>G		rs11796153	X	70338399	71118549	A	G	ENSG00000184634	MED12	protein_coding			rna_seq	GeneMaskLFCScorer(requested_output=RNA_SEQ)	UBERON:0000995 total RNA-seq	+	total RNA-seq	UBERON:0000995	uterus	tissue	adult	encode	paired	FALSE				0.012593	0.998361	0.998361	chrX:70594261-71642837:.
chr7:134907837:A>G		rs11536603	7	134592588	134907837	A	G	ENSG00000286458	ENSG00000286458	lncRNA			rna_seq	GeneMaskLFCScorer(requested_output=RNA_SEQ)	UBERON:0000995 total RNA-seq	-	total RNA-seq	UBERON:0000995	uterus	tissue	adult	encode	paired	FALSE				0.0102606	0.998361	0.998361	chr7:134383549-135432125:.
chr12:15308851:A>G		rs11056422	12	15461785	15308851	A	G	ENSG00000111341	MGP	protein_coding			rna_seq	GeneMaskActiveScorer(requested_output=RNA_SEQ)	UBERON:0000995 total RNA-seq	-	total RNA-seq	UBERON:0000995	uterus	tissue	adult	encode	paired	FALSE				4.3542	0.998326	0.998326	chr12:14784563-15833139:.
chr12:15392512:A>G		rs7136113	12	15545446	15392512	A	G	ENSG00000111341	MGP	protein_coding			rna_seq	GeneMaskActiveScorer(requested_output=RNA_SEQ)	UBERON:0000995 total RNA-seq	-	total RNA-seq	UBERON:0000995	uterus	tissue	adult	encode	paired	FALSE				4.35629	0.998326	0.998326	chr12:14868224-15916800:.
chr12:15355809:A>G		rs55716164	12	15508743	15355809	A	G	ENSG00000111341	MGP	protein_coding			rna_seq	GeneMaskActiveScorer(requested_output=RNA_SEQ)	UBERON:0000995 total RNA-seq	-	total RNA-seq	UBERON:0000995	uterus	tissue	adult	encode	paired	FALSE				4.35259	0.998326	0.998326	chr12:14831521-15880097:.
chr12:15393893:A>T		rs61307591	12	15546827	15393893	A	T	ENSG00000111341	MGP	protein_coding			rna_seq	GeneMaskActiveScorer(requested_output=RNA_SEQ)	UBERON:0000995 total RNA-seq	-	total RNA-seq	UBERON:0000995	uterus	tissue	adult	encode	paired	FALSE				4.36057	0.998326	0.998326	chr12:14869605-15918181:.
chr12:15362305:A>G		rs1157937	12	15515239	15362305	A	G	ENSG00000111341	MGP	protein_coding			rna_seq	GeneMaskActiveScorer(requested_output=RNA_SEQ)	UBERON:0000995 total RNA-seq	-	total RNA-seq	UBERON:0000995	uterus	tissue	adult	encode	paired	FALSE				4.35955	0.998326	0.998326	chr12:14838017-15886593:.
chr1:172323649:T>C		rs6682381	1	172292789	172323649	T	C	ENSG00000283844	MIR214	miRNA			rna_seq	GeneMaskLFCScorer(requested_output=RNA_SEQ)	UBERON:0000995 total RNA-seq	-	total RNA-seq	UBERON:0000995	uterus	tissue	adult	encode	paired	FALSE				-0.0106394	-0.998323	0.998323	chr1:171799361-172847937:.
chr6:29948877:T>C		rs72845133	6	29916654	29948877	T	C	ENSG00000235290	HLA-W	unprocessed_pseudogene			rna_seq	GeneMaskLFCScorer(requested_output=RNA_SEQ)	UBERON:0000995 total RNA-seq	+	total RNA-seq	UBERON:0000995	uterus	tissue	adult	encode	paired	FALSE				-0.0128665	-0.998323	0.998323	chr6:29424589-30473165:.
chr12:95309706:T>C		rs73227451	12	95703482	95309706	T	C	ENSG00000265917	MIR3685	miRNA			rna_seq	GeneMaskLFCScorer(requested_output=RNA_SEQ)	UBERON:0000995 gtex Uterus polyA plus RNA-seq	.	polyA plus RNA-seq	UBERON:0000995	uterus	tissue	adult	gtex	paired	FALSE			Uterus	-0.0158685	-0.998323	0.998323	chr12:94785418-95833994:.
chr3:49168885:C>G		rs6790914	3	49206318	49168885	C	G	ENSG00000272434	ENSG00000272434	lncRNA			rna_seq	GeneMaskLFCScorer(requested_output=RNA_SEQ)	UBERON:0000995 total RNA-seq	+	total RNA-seq	UBERON:0000995	uterus	tissue	adult	encode	paired	FALSE				-0.0127983	-0.998323	0.998323	chr3:48644597-49693173:.
chr1:172369769:C>G		rs10911654	1	172338909	172369769	C	G	ENSG00000206684	RNU6-157P	snRNA			rna_seq	GeneMaskLFCScorer(requested_output=RNA_SEQ)	UBERON:0000995 gtex Uterus polyA plus RNA-seq	.	polyA plus RNA-seq	UBERON:0000995	uterus	tissue	adult	gtex	paired	FALSE			Uterus	-0.0159321	-0.998323	0.998323	chr1:171845481-172894057:.
chr6:152317104:T>C		rs931423	6	152638239	152317104	T	C	ENSG00000146469	VIP	protein_coding			rna_seq	GeneMaskLFCScorer(requested_output=RNA_SEQ)	UBERON:0000995 total RNA-seq	+	total RNA-seq	UBERON:0000995	uterus	tissue	adult	encode	paired	FALSE				-0.012866	-0.998323	0.998323	chr6:151792816-152841392:.
chr8:74340773:A>T		rs10098229	8	75253008	74340773	A	T	ENSG00000104369	JPH1	protein_coding			rna_seq	GeneMaskLFCScorer(requested_output=RNA_SEQ)	UBERON:0000995 total RNA-seq	-	total RNA-seq	UBERON:0000995	uterus	tissue	adult	encode	paired	FALSE				-0.0107057	-0.998323	0.998323	chr8:73816485-74865061:.
chr10:21626690:A>T		rs1243180	10	21915619	21626690	A	T	ENSG00000223984	HNRNPRP1	processed_pseudogene			rna_seq	GeneMaskLFCScorer(requested_output=RNA_SEQ)	UBERON:0000995 gtex Uterus polyA plus RNA-seq	.	polyA plus RNA-seq	UBERON:0000995	uterus	tissue	adult	gtex	paired	FALSE			Uterus	-0.0157552	-0.998323	0.998323	chr10:21102402-22150978:.
chrX:71145595:A>G		rs62609614	X	70365445	71145595	A	G	ENSG00000230629	RPS23P8	processed_pseudogene			rna_seq	GeneMaskLFCScorer(requested_output=RNA_SEQ)	UBERON:0000995 total RNA-seq	+	total RNA-seq	UBERON:0000995	uterus	tissue	adult	encode	paired	FALSE				-0.0128478	-0.998323	0.998323	chrX:70621307-71669883:.
chr17:65918632:A>G		rs1420791	17	63914750	65918632	A	G	ENSG00000154240	CEP112	protein_coding			rna_seq	GeneMaskLFCScorer(requested_output=RNA_SEQ)	UBERON:0000995 total RNA-seq	-	total RNA-seq	UBERON:0000995	uterus	tissue	adult	encode	paired	FALSE				-0.0107272	-0.998323	0.998323	chr17:65394344-66442920:.
chr13:50464751:A>G		rs9562975	13	51038887	50464751	A	G	ENSG00000223676	RPL34P26	processed_pseudogene			rna_seq	GeneMaskLFCScorer(requested_output=RNA_SEQ)	UBERON:0000995 gtex Uterus polyA plus RNA-seq	.	polyA plus RNA-seq	UBERON:0000995	uterus	tissue	adult	gtex	paired	FALSE			Uterus	0.0150864	0.998323	0.998323	chr13:49940463-50989039:.
chr4:94670825:C>G		rs998071	4	95591976	94670825	C	G	ENSG00000249951	ENSG00000249951	lncRNA			rna_seq	GeneMaskLFCScorer(requested_output=RNA_SEQ)	UBERON:0000995 total RNA-seq	+	total RNA-seq	UBERON:0000995	uterus	tissue	adult	encode	paired	FALSE				0.0125198	0.998323	0.998323	chr4:94146537-95195113:.
chr9:133271745:T>C		rs554833	9	136147160	133271745	T	C	ENSG00000171102	OBP2B	protein_coding			rna_seq	GeneMaskLFCScorer(requested_output=RNA_SEQ)	UBERON:0000995 total RNA-seq	-	total RNA-seq	UBERON:0000995	uterus	tissue	adult	encode	paired	FALSE				0.0102172	0.998323	0.998323	chr9:132747457-133796033:.
chr1:172310769:A>G		rs2421994	1	172279909	172310769	A	G	ENSG00000229785	SLC25A38P1	processed_pseudogene			rna_seq	GeneMaskLFCScorer(requested_output=RNA_SEQ)	UBERON:0000995 gtex Uterus polyA plus RNA-seq	.	polyA plus RNA-seq	UBERON:0000995	uterus	tissue	adult	gtex	paired	FALSE			Uterus	0.0149269	0.998323	0.998323	chr1:171786481-172835057:.
chr2:27133410:T>C		rs2289359	2	27356278	27133410	T	C	ENSG00000138073	PREB	protein_coding			rna_seq	GeneMaskLFCScorer(requested_output=RNA_SEQ)	UBERON:0000995 gtex Uterus polyA plus RNA-seq	.	polyA plus RNA-seq	UBERON:0000995	uterus	tissue	adult	gtex	paired	FALSE			Uterus	0.0149691	0.998323	0.998323	chr2:26609122-27657698:.
chr3:49199961:T>C		rs12629759	3	49237394	49199961	T	C	ENSG00000270538	GCSHP6	processed_pseudogene			rna_seq	GeneMaskLFCScorer(requested_output=RNA_SEQ)	UBERON:0000995 gtex Uterus polyA plus RNA-seq	.	polyA plus RNA-seq	UBERON:0000995	uterus	tissue	adult	gtex	paired	FALSE			Uterus	0.0149736	0.998323	0.998323	chr3:48675673-49724249:.
chr6:29836150:T>C		rs59098250	6	29803927	29836150	T	C	ENSG00000229142	HCG4P8	unprocessed_pseudogene			rna_seq	GeneMaskLFCScorer(requested_output=RNA_SEQ)	UBERON:0000995 gtex Uterus polyA plus RNA-seq	.	polyA plus RNA-seq	UBERON:0000995	uterus	tissue	adult	gtex	paired	FALSE			Uterus	0.0149784	0.998323	0.998323	chr6:29311862-30360438:.
chr8:99012219:T>G		rs4510823	8	100024447	99012219	T	G	ENSG00000253180	ENSG00000253180	processed_pseudogene			rna_seq	GeneMaskLFCScorer(requested_output=RNA_SEQ)	UBERON:0000995 total RNA-seq	-	total RNA-seq	UBERON:0000995	uterus	tissue	adult	encode	paired	FALSE				0.0102191	0.998323	0.998323	chr8:98487931-99536507:.
chr6:29848505:T>C		rs2394184	6	29816282	29848505	T	C	ENSG00000285799	ENSG00000285799	transcribed_unprocessed_pseudogene			rna_seq	GeneMaskLFCScorer(requested_output=RNA_SEQ)	UBERON:0000995 gtex Uterus polyA plus RNA-seq	.	polyA plus RNA-seq	UBERON:0000995	uterus	tissue	adult	gtex	paired	FALSE			Uterus	0.0151014	0.998323	0.998323	chr6:29324217-30372793:.
chr12:15390997:A>G		rs983798	12	15543931	15390997	A	G	ENSG00000111341	MGP	protein_coding			rna_seq	GeneMaskActiveScorer(requested_output=RNA_SEQ)	UBERON:0000995 total RNA-seq	-	total RNA-seq	UBERON:0000995	uterus	tissue	adult	encode	paired	FALSE				4.35189	0.998287	0.998287	chr12:14866709-15915285:.
chr12:15234839:T>C		rs12580168	12	15387773	15234839	T	C	ENSG00000111341	MGP	protein_coding			rna_seq	GeneMaskActiveScorer(requested_output=RNA_SEQ)	UBERON:0000995 total RNA-seq	-	total RNA-seq	UBERON:0000995	uterus	tissue	adult	encode	paired	FALSE				4.34545	0.998287	0.998287	chr12:14710551-15759127:.
chr6:19806592:T>C		rs12529121	6	19806823	19806592	T	C	ENSG00000228412	LNC-LBCS	lncRNA			rna_seq	GeneMaskLFCScorer(requested_output=RNA_SEQ)	UBERON:0000995 total RNA-seq	-	total RNA-seq	UBERON:0000995	uterus	tissue	adult	encode	paired	FALSE				-0.0105648	-0.998284	0.998284	chr6:19282304-20330880:.
chr8:98923923:A>G		rs17374005	8	99936151	98923923	A	G	ENSG00000253948	VPS13B-DT	lncRNA			rna_seq	GeneMaskLFCScorer(requested_output=RNA_SEQ)	UBERON:0000995 total RNA-seq	-	total RNA-seq	UBERON:0000995	uterus	tissue	adult	encode	paired	FALSE				-0.0104833	-0.998284	0.998284	chr8:98399635-99448211:.
chr13:50477185:A>T		rs9568428	13	51051321	50477185	A	T	ENSG00000223676	RPL34P26	processed_pseudogene			rna_seq	GeneMaskLFCScorer(requested_output=RNA_SEQ)	UBERON:0000995 gtex Uterus polyA plus RNA-seq	.	polyA plus RNA-seq	UBERON:0000995	uterus	tissue	adult	gtex	paired	FALSE			Uterus	-0.015594	-0.998284	0.998284	chr13:49952897-51001473:.
chr6:151443588:C>G		rs7748822	6	151764723	151443588	C	G	ENSG00000219395	HSPA8P15	processed_pseudogene			rna_seq	GeneMaskLFCScorer(requested_output=RNA_SEQ)	UBERON:0000995 total RNA-seq	-	total RNA-seq	UBERON:0000995	uterus	tissue	adult	encode	paired	FALSE				-0.0105791	-0.998284	0.998284	chr6:150919300-151967876:.
chr6:151409097:C>G		rs78375092	6	151730232	151409097	C	G	ENSG00000219395	HSPA8P15	processed_pseudogene			rna_seq	GeneMaskLFCScorer(requested_output=RNA_SEQ)	UBERON:0000995 total RNA-seq	-	total RNA-seq	UBERON:0000995	uterus	tissue	adult	encode	paired	FALSE				-0.0104737	-0.998284	0.998284	chr6:150884809-151933385:.
chr4:102867054:A>G		rs223334	4	103788211	102867054	A	G	ENSG00000252739	RNU7-151P	snRNA			rna_seq	GeneMaskLFCScorer(requested_output=RNA_SEQ)	UBERON:0000995 total RNA-seq	-	total RNA-seq	UBERON:0000995	uterus	tissue	adult	encode	paired	FALSE				-0.0105648	-0.998284	0.998284	chr4:102342766-103391342:.
chr13:50375721:T>C		rs9562962	13	50949857	50375721	T	C	ENSG00000223676	RPL34P26	processed_pseudogene			rna_seq	GeneMaskLFCScorer(requested_output=RNA_SEQ)	UBERON:0000995 gtex Uterus polyA plus RNA-seq	.	polyA plus RNA-seq	UBERON:0000995	uterus	tissue	adult	gtex	paired	FALSE			Uterus	-0.0156441	-0.998284	0.998284	chr13:49851433-50900009:.
chr11:27218615:T>C		rs2245826	11	27240162	27218615	T	C	ENSG00000254560	BBOX1-AS1	lncRNA			rna_seq	GeneMaskLFCScorer(requested_output=RNA_SEQ)	UBERON:0000995 gtex Uterus polyA plus RNA-seq	.	polyA plus RNA-seq	UBERON:0000995	uterus	tissue	adult	gtex	paired	FALSE			Uterus	-0.0155821	-0.998284	0.998284	chr11:26694327-27742903:.
chr8:99189171:A>G		rs6983538	8	100201399	99189171	A	G	ENSG00000253948	VPS13B-DT	lncRNA			rna_seq	GeneMaskLFCScorer(requested_output=RNA_SEQ)	UBERON:0000995 total RNA-seq	-	total RNA-seq	UBERON:0000995	uterus	tissue	adult	encode	paired	FALSE				-0.0105386	-0.998284	0.998284	chr8:98664883-99713459:.
chr15:40073473:T>C		rs9972442	15	40365674	40073473	T	C	ENSG00000259584	ENSG00000259584	lncRNA			rna_seq	GeneMaskLFCScorer(requested_output=RNA_SEQ)	UBERON:0000995 gtex Uterus polyA plus RNA-seq	.	polyA plus RNA-seq	UBERON:0000995	uterus	tissue	adult	gtex	paired	FALSE			Uterus	-0.0156074	-0.998284	0.998284	chr15:39549185-40597761:.
chr6:73816672:A>G		rs3005496	6	74526395	73816672	A	G	ENSG00000235174	RPL39P3	processed_pseudogene			rna_seq	GeneMaskLFCScorer(requested_output=RNA_SEQ)	UBERON:0000995 total RNA-seq	-	total RNA-seq	UBERON:0000995	uterus	tissue	adult	encode	paired	FALSE				-0.0105881	-0.998284	0.998284	chr6:73292384-74340960:.
chr6:152192390:T>C		rs2635452	6	152513525	152192390	T	C	ENSG00000218792	HSPD1P16	processed_pseudogene			rna_seq	GeneMaskLFCScorer(requested_output=RNA_SEQ)	UBERON:0000995 total RNA-seq	+	total RNA-seq	UBERON:0000995	uterus	tissue	adult	encode	paired	FALSE				-0.0127962	-0.998284	0.998284	chr6:151668102-152716678:.
chr6:29866996:T>C		rs72848632	6	29834773	29866996	T	C	ENSG00000235238	SUMO2P1	processed_pseudogene			rna_seq	GeneMaskLFCScorer(requested_output=RNA_SEQ)	UBERON:0000995 total RNA-seq	-	total RNA-seq	UBERON:0000995	uterus	tissue	adult	encode	paired	FALSE				0.0100737	0.998284	0.998284	chr6:29342708-30391284:.
chr6:151452185:A>T		rs3736176	6	151773320	151452185	A	T	ENSG00000219395	HSPA8P15	processed_pseudogene			rna_seq	GeneMaskLFCScorer(requested_output=RNA_SEQ)	UBERON:0000995 total RNA-seq	-	total RNA-seq	UBERON:0000995	uterus	tissue	adult	encode	paired	FALSE				0.0100403	0.998284	0.998284	chr6:150927897-151976473:.
chr6:31272935:A>C		rs2249741	6	31240712	31272935	A	C	ENSG00000288813	ENSG00000288813	lncRNA			rna_seq	GeneMaskLFCScorer(requested_output=RNA_SEQ)	UBERON:0000995 gtex Uterus polyA plus RNA-seq	.	polyA plus RNA-seq	UBERON:0000995	uterus	tissue	adult	gtex	paired	FALSE			Uterus	0.0148413	0.998284	0.998284	chr6:30748647-31797223:.
chr1:22156136:T>G		rs12410251	1	22482629	22156136	T	G	ENSG00000285873	ENSG00000285873	lncRNA			rna_seq	GeneMaskLFCScorer(requested_output=RNA_SEQ)	UBERON:0000995 gtex Uterus polyA plus RNA-seq	.	polyA plus RNA-seq	UBERON:0000995	uterus	tissue	adult	gtex	paired	FALSE			Uterus	0.0147271	0.998284	0.998284	chr1:21631848-22680424:.
chr17:20320977:A>C		rs11658116	17	20224290	20320977	A	C	ENSG00000287751	FAM106B	processed_pseudogene			rna_seq	GeneMaskLFCScorer(requested_output=RNA_SEQ)	UBERON:0000995 total RNA-seq	+	total RNA-seq	UBERON:0000995	uterus	tissue	adult	encode	paired	FALSE				0.0124154	0.998284	0.998284	chr17:19796689-20845265:.
chr8:134714543:A>G		rs7008957	8	135726786	134714543	A	G	ENSG00000207582	MIR30B	miRNA			rna_seq	GeneMaskLFCScorer(requested_output=RNA_SEQ)	UBERON:0000995 total RNA-seq	-	total RNA-seq	UBERON:0000995	uterus	tissue	adult	encode	paired	FALSE				0.010077	0.998284	0.998284	chr8:134190255-135238831:.
chr1:115279844:A>T		rs6656381	1	115822465	115279844	A	T	ENSG00000228035	NGF-AS1	lncRNA			rna_seq	GeneMaskLFCScorer(requested_output=RNA_SEQ)	UBERON:0000995 total RNA-seq	+	total RNA-seq	UBERON:0000995	uterus	tissue	adult	encode	paired	FALSE				0.0123191	0.998284	0.998284	chr1:114755556-115804132:.
chr17:48134690:C>G		rs34949267	17	46212052	48134690	C	G	ENSG00000141293	SKAP1	protein_coding			rna_seq	GeneMaskLFCScorer(requested_output=RNA_SEQ)	UBERON:0000995 gtex Uterus polyA plus RNA-seq	.	polyA plus RNA-seq	UBERON:0000995	uterus	tissue	adult	gtex	paired	FALSE			Uterus	0.0148277	0.998284	0.998284	chr17:47610402-48658978:.
chr17:48127046:A>G		rs12603380	17	46204408	48127046	A	G	ENSG00000244649	LINC02086	lncRNA			rna_seq	GeneMaskLFCScorer(requested_output=RNA_SEQ)	UBERON:0000995 gtex Uterus polyA plus RNA-seq	.	polyA plus RNA-seq	UBERON:0000995	uterus	tissue	adult	gtex	paired	FALSE			Uterus	0.0148311	0.998284	0.998284	chr17:47602758-48651334:.
chr12:15359683:T>C		rs11056449	12	15512617	15359683	T	C	ENSG00000111341	MGP	protein_coding			rna_seq	GeneMaskActiveScorer(requested_output=RNA_SEQ)	UBERON:0000995 total RNA-seq	-	total RNA-seq	UBERON:0000995	uterus	tissue	adult	encode	paired	FALSE				4.34326	0.998247	0.998247	chr12:14835395-15883971:.
chr12:14490783:T>G		rs4764094	12	14643717	14490783	T	G	ENSG00000111341	MGP	protein_coding			rna_seq	GeneMaskActiveScorer(requested_output=RNA_SEQ)	UBERON:0000995 total RNA-seq	-	total RNA-seq	UBERON:0000995	uterus	tissue	adult	encode	paired	FALSE				4.34114	0.998247	0.998247	chr12:13966495-15015071:.
chr12:15394341:A>C		rs984561	12	15547275	15394341	A	C	ENSG00000111341	MGP	protein_coding			rna_seq	GeneMaskActiveScorer(requested_output=RNA_SEQ)	UBERON:0000995 total RNA-seq	-	total RNA-seq	UBERON:0000995	uterus	tissue	adult	encode	paired	FALSE				4.33627	0.998247	0.998247	chr12:14870053-15918629:.
chr12:15347171:T>C		rs11056437	12	15500105	15347171	T	C	ENSG00000111341	MGP	protein_coding			rna_seq	GeneMaskActiveScorer(requested_output=RNA_SEQ)	UBERON:0000995 total RNA-seq	-	total RNA-seq	UBERON:0000995	uterus	tissue	adult	encode	paired	FALSE				4.33763	0.998247	0.998247	chr12:14822883-15871459:.
chr8:74367412:T>C		rs7842662	8	75279647	74367412	T	C	ENSG00000207417	Y_RNA	misc_RNA			rna_seq	GeneMaskLFCScorer(requested_output=RNA_SEQ)	UBERON:0000995 gtex Uterus polyA plus RNA-seq	.	polyA plus RNA-seq	UBERON:0000995	uterus	tissue	adult	gtex	paired	FALSE			Uterus	-0.0153217	-0.998244	0.998244	chr8:73843124-74891700:.
chr6:34260472:A>G		rs151214526	6	34228249	34260472	A	G	ENSG00000225339	ENSG00000225339	lncRNA			rna_seq	GeneMaskLFCScorer(requested_output=RNA_SEQ)	UBERON:0000995 total RNA-seq	+	total RNA-seq	UBERON:0000995	uterus	tissue	adult	encode	paired	FALSE				-0.0126266	-0.998244	0.998244	chr6:33736184-34784760:.
chr3:49261942:A>C		rs7638154	3	49299375	49261942	A	C	ENSG00000199032	MIR425	miRNA			rna_seq	GeneMaskLFCScorer(requested_output=RNA_SEQ)	UBERON:0000995 total RNA-seq	-	total RNA-seq	UBERON:0000995	uterus	tissue	adult	encode	paired	FALSE				-0.0103688	-0.998244	0.998244	chr3:48737654-49786230:.
chr9:22103814:A>G		rs1333042	9	22103813	22103814	A	G	ENSG00000274055	ENSG00000274055	misc_RNA			rna_seq	GeneMaskLFCScorer(requested_output=RNA_SEQ)	UBERON:0000995 total RNA-seq	+	total RNA-seq	UBERON:0000995	uterus	tissue	adult	encode	paired	FALSE				-0.0126033	-0.998244	0.998244	chr9:21579526-22628102:.
chr6:151391463:T>G		rs79626929	6	151712598	151391463	T	G	ENSG00000252615	Y_RNA	misc_RNA			rna_seq	GeneMaskLFCScorer(requested_output=RNA_SEQ)	UBERON:0000995 gtex Uterus polyA plus RNA-seq	.	polyA plus RNA-seq	UBERON:0000995	uterus	tissue	adult	gtex	paired	FALSE			Uterus	-0.0153131	-0.998244	0.998244	chr6:150867175-151915751:.
chr13:50005944:T>C		rs2066546	13	50580080	50005944	T	C	ENSG00000223676	RPL34P26	processed_pseudogene			rna_seq	GeneMaskLFCScorer(requested_output=RNA_SEQ)	UBERON:0000995 gtex Uterus polyA plus RNA-seq	.	polyA plus RNA-seq	UBERON:0000995	uterus	tissue	adult	gtex	paired	FALSE			Uterus	-0.0154631	-0.998244	0.998244	chr13:49481656-50530232:.
chr2:112770959:A>G		rs6542093	2	113528536	112770959	A	G	ENSG00000227368	CDK8P2	processed_pseudogene			rna_seq	GeneMaskLFCScorer(requested_output=RNA_SEQ)	UBERON:0000995 gtex Uterus polyA plus RNA-seq	.	polyA plus RNA-seq	UBERON:0000995	uterus	tissue	adult	gtex	paired	FALSE			Uterus	0.0145478	0.998244	0.998244	chr2:112246671-113295247:.
chr2:187349512:A>G		rs698592	2	188214239	187349512	A	G	ENSG00000064989	CALCRL	protein_coding			rna_seq	GeneMaskLFCScorer(requested_output=RNA_SEQ)	UBERON:0000995 total RNA-seq	-	total RNA-seq	UBERON:0000995	uterus	tissue	adult	encode	paired	FALSE				0.00996146	0.998244	0.998244	chr2:186825224-187873800:.
chr3:49900794:C>G		rs3774758	3	49938227	49900794	C	G	ENSG00000164078	MST1R	protein_coding			rna_seq	GeneMaskLFCScorer(requested_output=RNA_SEQ)	UBERON:0000995 gtex Uterus polyA plus RNA-seq	.	polyA plus RNA-seq	UBERON:0000995	uterus	tissue	adult	gtex	paired	FALSE			Uterus	0.0146785	0.998244	0.998244	chr3:49376506-50425082:.
chr8:99012219:T>G		rs4510823	8	100024447	99012219	T	G	ENSG00000253948	VPS13B-DT	lncRNA			rna_seq	GeneMaskLFCScorer(requested_output=RNA_SEQ)	UBERON:0000995 total RNA-seq	-	total RNA-seq	UBERON:0000995	uterus	tissue	adult	encode	paired	FALSE				0.00991869	0.998244	0.998244	chr8:98487931-99536507:.
chr4:55157596:A>G		rs7675314	4	56023763	55157596	A	G	ENSG00000287060	ENSG00000287060	lncRNA			rna_seq	GeneMaskLFCScorer(requested_output=RNA_SEQ)	UBERON:0000995 gtex Uterus polyA plus RNA-seq	.	polyA plus RNA-seq	UBERON:0000995	uterus	tissue	adult	gtex	paired	FALSE			Uterus	0.0146589	0.998244	0.998244	chr4:54633308-55681884:.
chr12:15390545:A>C		rs1318878	12	15543479	15390545	A	C	ENSG00000111341	MGP	protein_coding			rna_seq	GeneMaskActiveScorer(requested_output=RNA_SEQ)	UBERON:0000995 total RNA-seq	-	total RNA-seq	UBERON:0000995	uterus	tissue	adult	encode	paired	FALSE				4.33372	0.998206	0.998206	chr12:14866257-15914833:.
chr12:14490594:T>C		rs4764093	12	14643528	14490594	T	C	ENSG00000111341	MGP	protein_coding			rna_seq	GeneMaskActiveScorer(requested_output=RNA_SEQ)	UBERON:0000995 total RNA-seq	-	total RNA-seq	UBERON:0000995	uterus	tissue	adult	encode	paired	FALSE				4.3277	0.998206	0.998206	chr12:13966306-15014882:.
chrX:134546517:A>G		rs757309	X	133680547	134546517	A	G	ENSG00000208005	MIR503	miRNA			rna_seq	GeneMaskLFCScorer(requested_output=RNA_SEQ)	UBERON:0000995 gtex Uterus polyA plus RNA-seq	.	polyA plus RNA-seq	UBERON:0000995	uterus	tissue	adult	gtex	paired	FALSE			Uterus	-0.0151778	-0.998203	0.998203	chrX:134022229-135070805:.
chr7:25753782:A>G		rs10267205	7	25793402	25753782	A	G	ENSG00000287096	ENSG00000287096	lncRNA			rna_seq	GeneMaskLFCScorer(requested_output=RNA_SEQ)	UBERON:0000995 gtex Uterus polyA plus RNA-seq	.	polyA plus RNA-seq	UBERON:0000995	uterus	tissue	adult	gtex	paired	FALSE			Uterus	-0.0151825	-0.998203	0.998203	chr7:25229494-26278070:.
chr6:19804565:A>G		rs7750533	6	19804796	19804565	A	G	ENSG00000228412	LNC-LBCS	lncRNA			rna_seq	GeneMaskLFCScorer(requested_output=RNA_SEQ)	UBERON:0000995 total RNA-seq	-	total RNA-seq	UBERON:0000995	uterus	tissue	adult	encode	paired	FALSE				-0.010335	-0.998203	0.998203	chr6:19280277-20328853:.
chr5:134494299:A>C		rs4958241	5	133829990	134494299	A	C	ENSG00000266751	MIR3661	miRNA			rna_seq	GeneMaskLFCScorer(requested_output=RNA_SEQ)	UBERON:0000995 total RNA-seq	+	total RNA-seq	UBERON:0000995	uterus	tissue	adult	encode	paired	FALSE				-0.0125198	-0.998203	0.998203	chr5:133970011-135018587:.
chr1:172148210:T>C		rs10911110	1	172117350	172148210	T	C	ENSG00000233328	PFN1P1	processed_pseudogene			rna_seq	GeneMaskLFCScorer(requested_output=RNA_SEQ)	UBERON:0000995 total RNA-seq	-	total RNA-seq	UBERON:0000995	uterus	tissue	adult	encode	paired	FALSE				-0.0102963	-0.998203	0.998203	chr1:171623922-172672498:.
chrX:134638963:T>C		rs73224751	X	133772993	134638963	T	C	ENSG00000284043	MIR20B	miRNA			rna_seq	GeneMaskLFCScorer(requested_output=RNA_SEQ)	UBERON:0000995 total RNA-seq	-	total RNA-seq	UBERON:0000995	uterus	tissue	adult	encode	paired	FALSE				-0.0102744	-0.998203	0.998203	chrX:134114675-135163251:.
chr7:25753352:A>G		rs62452806	7	25792972	25753352	A	G	ENSG00000290025	ENSG00000290025	lncRNA			rna_seq	GeneMaskLFCScorer(requested_output=RNA_SEQ)	UBERON:0000995 gtex Uterus polyA plus RNA-seq	.	polyA plus RNA-seq	UBERON:0000995	uterus	tissue	adult	gtex	paired	FALSE			Uterus	-0.0152111	-0.998203	0.998203	chr7:25229064-26277640:.
chr6:32389044:T>G		rs115797804	6	32356821	32389044	T	G	ENSG00000252512	RNA5SP206	rRNA_pseudogene			rna_seq	GeneMaskLFCScorer(requested_output=RNA_SEQ)	UBERON:0000995 total RNA-seq	-	total RNA-seq	UBERON:0000995	uterus	tissue	adult	encode	paired	FALSE				0.00983953	0.998203	0.998203	chr6:31864756-32913332:.
chr2:67553932:T>G		rs11126134	2	67781064	67553932	T	G	ENSG00000224173	LINC02831	lncRNA			rna_seq	GeneMaskLFCScorer(requested_output=RNA_SEQ)	UBERON:0000995 gtex Uterus polyA plus RNA-seq	.	polyA plus RNA-seq	UBERON:0000995	uterus	tissue	adult	gtex	paired	FALSE			Uterus	0.0144296	0.998203	0.998203	chr2:67029644-68078220:.
chrX:134549560:C>G		rs7065171	X	133683590	134549560	C	G	ENSG00000170965	PLAC1	protein_coding			rna_seq	GeneMaskLFCScorer(requested_output=RNA_SEQ)	UBERON:0000995 gtex Uterus polyA plus RNA-seq	.	polyA plus RNA-seq	UBERON:0000995	uterus	tissue	adult	gtex	paired	FALSE			Uterus	0.0144558	0.998203	0.998203	chrX:134025272-135073848:.
chr7:94961689:A>G		rs35233485	7	94591001	94961689	A	G	ENSG00000158528	PPP1R9A	protein_coding			rna_seq	GeneMaskLFCScorer(requested_output=RNA_SEQ)	UBERON:0000995 total RNA-seq	+	total RNA-seq	UBERON:0000995	uterus	tissue	adult	encode	paired	FALSE				0.0122036	0.998203	0.998203	chr7:94437401-95485977:.
chr7:134907757:A>C		rs11560395	7	134592508	134907757	A	C	ENSG00000122786	CALD1	protein_coding			rna_seq	GeneMaskLFCScorer(requested_output=RNA_SEQ)	UBERON:0000995 total RNA-seq	+	total RNA-seq	UBERON:0000995	uterus	tissue	adult	encode	paired	FALSE				0.0121591	0.998203	0.998203	chr7:134383469-135432045:.
chr6:152309045:A>G		rs7742927	6	152630180	152309045	A	G	ENSG00000146469	VIP	protein_coding			rna_seq	GeneMaskLFCScorer(requested_output=RNA_SEQ)	UBERON:0000995 total RNA-seq	+	total RNA-seq	UBERON:0000995	uterus	tissue	adult	encode	paired	FALSE				0.0121686	0.998203	0.998203	chr6:151784757-152833333:.
chr8:11105419:C>G		rs6601562	8	10962929	11105419	C	G	ENSG00000269918	ENSG00000269918	lncRNA			rna_seq	GeneMaskLFCScorer(requested_output=RNA_SEQ)	UBERON:0000995 gtex Uterus polyA plus RNA-seq	.	polyA plus RNA-seq	UBERON:0000995	uterus	tissue	adult	gtex	paired	FALSE			Uterus	0.0145344	0.998203	0.998203	chr8:10581131-11629707:.
chr8:11105778:C>G		rs6991930	8	10963288	11105778	C	G	ENSG00000269918	ENSG00000269918	lncRNA			rna_seq	GeneMaskLFCScorer(requested_output=RNA_SEQ)	UBERON:0000995 gtex Uterus polyA plus RNA-seq	.	polyA plus RNA-seq	UBERON:0000995	uterus	tissue	adult	gtex	paired	FALSE			Uterus	0.0145248	0.998203	0.998203	chr8:10581490-11630066:.
chr2:187343285:A>G		rs1632282	2	188208012	187343285	A	G	ENSG00000064989	CALCRL	protein_coding			rna_seq	PolyadenylationScorer()	UBERON:0000995 gtex Uterus polyA plus RNA-seq	.	polyA plus RNA-seq	UBERON:0000995	uterus	tissue	adult	gtex	paired	FALSE			Uterus	0.0936454	0.998165	0.998165	chr2:186818997-187867573:.
chr12:15345532:T>C		rs11056434	12	15498466	15345532	T	C	ENSG00000111341	MGP	protein_coding			rna_seq	GeneMaskActiveScorer(requested_output=RNA_SEQ)	UBERON:0000995 total RNA-seq	-	total RNA-seq	UBERON:0000995	uterus	tissue	adult	encode	paired	FALSE				4.32399	0.998165	0.998165	chr12:14821244-15869820:.
chr12:15359203:A>T		rs11056448	12	15512137	15359203	A	T	ENSG00000111341	MGP	protein_coding			rna_seq	GeneMaskActiveScorer(requested_output=RNA_SEQ)	UBERON:0000995 total RNA-seq	-	total RNA-seq	UBERON:0000995	uterus	tissue	adult	encode	paired	FALSE				4.32399	0.998165	0.998165	chr12:14834915-15883491:.
chr9:22141895:T>C		rs6475610	9	22141894	22141895	T	C	ENSG00000244230	RN7SL151P	misc_RNA			rna_seq	GeneMaskLFCScorer(requested_output=RNA_SEQ)	UBERON:0000995 total RNA-seq	+	total RNA-seq	UBERON:0000995	uterus	tissue	adult	encode	paired	FALSE				-0.0123653	-0.998161	0.998161	chr9:21617607-22666183:.
chr7:25835531:T>C		rs12700664	7	25875151	25835531	T	C	ENSG00000290106	ENSG00000290106	lncRNA			rna_seq	GeneMaskLFCScorer(requested_output=RNA_SEQ)	UBERON:0000995 gtex Uterus polyA plus RNA-seq	.	polyA plus RNA-seq	UBERON:0000995	uterus	tissue	adult	gtex	paired	FALSE			Uterus	-0.0149288	-0.998161	0.998161	chr7:25311243-26359819:.
chr11:32310474:A>G		rs1022625	11	32332020	32310474	A	G	ENSG00000278822	ENSG00000278822	misc_RNA			rna_seq	GeneMaskLFCScorer(requested_output=RNA_SEQ)	UBERON:0000995 total RNA-seq	+	total RNA-seq	UBERON:0000995	uterus	tissue	adult	encode	paired	FALSE				-0.0124145	-0.998161	0.998161	chr11:31786186-32834762:.
chr8:99536747:T>C		rs16897440	8	100548975	99536747	T	C	ENSG00000221753	ENSG00000221753	miRNA			rna_seq	GeneMaskLFCScorer(requested_output=RNA_SEQ)	UBERON:0000995 total RNA-seq	-	total RNA-seq	UBERON:0000995	uterus	tissue	adult	encode	paired	FALSE				-0.0101857	-0.998161	0.998161	chr8:99012459-100061035:.
chr3:49176633:A>G		rs13084037	3	49214066	49176633	A	G	ENSG00000236980	C3orf84	protein_coding			rna_seq	GeneMaskLFCScorer(requested_output=RNA_SEQ)	UBERON:0000995 gtex Uterus polyA plus RNA-seq	.	polyA plus RNA-seq	UBERON:0000995	uterus	tissue	adult	gtex	paired	FALSE			Uterus	-0.0149069	-0.998161	0.998161	chr3:48652345-49700921:.
chr17:65918632:A>G		rs1420791	17	63914750	65918632	A	G	ENSG00000266076	ENSG00000266076	protein_coding			rna_seq	GeneMaskLFCScorer(requested_output=RNA_SEQ)	UBERON:0000995 total RNA-seq	-	total RNA-seq	UBERON:0000995	uterus	tissue	adult	encode	paired	FALSE				-0.0102382	-0.998161	0.998161	chr17:65394344-66442920:.
chr3:49260772:T>C		rs4955417	3	49298205	49260772	T	C	ENSG00000270538	GCSHP6	processed_pseudogene			rna_seq	GeneMaskLFCScorer(requested_output=RNA_SEQ)	UBERON:0000995 gtex Uterus polyA plus RNA-seq	.	polyA plus RNA-seq	UBERON:0000995	uterus	tissue	adult	gtex	paired	FALSE			Uterus	-0.0149245	-0.998161	0.998161	chr3:48736484-49785060:.
chr4:15489128:A>T		rs4140933	4	15490752	15489128	A	T	ENSG00000048342	CC2D2A	protein_coding			rna_seq	GeneMaskLFCScorer(requested_output=RNA_SEQ)	UBERON:0000995 total RNA-seq	+	total RNA-seq	UBERON:0000995	uterus	tissue	adult	encode	paired	FALSE				-0.0123839	-0.998161	0.998161	chr4:14964840-16013416:.
chr15:40036091:A>G		rs4770	15	40328292	40036091	A	G	ENSG00000140319	SRP14	protein_coding			rna_seq	GeneMaskLFCScorer(requested_output=RNA_SEQ)	UBERON:0000995 gtex Uterus polyA plus RNA-seq	.	polyA plus RNA-seq	UBERON:0000995	uterus	tissue	adult	gtex	paired	FALSE			Uterus	-0.0149748	-0.998161	0.998161	chr15:39511803-40560379:.
chr9:22173076:A>T		rs9987548	9	22173075	22173076	A	T	ENSG00000244230	RN7SL151P	misc_RNA			rna_seq	GeneMaskLFCScorer(requested_output=RNA_SEQ)	UBERON:0000995 total RNA-seq	+	total RNA-seq	UBERON:0000995	uterus	tissue	adult	encode	paired	FALSE				0.0120845	0.998161	0.998161	chr9:21648788-22697364:.
chr2:27113508:T>C		rs7582361	2	27336376	27113508	T	C	ENSG00000138028	CGREF1	protein_coding			rna_seq	GeneMaskLFCScorer(requested_output=RNA_SEQ)	UBERON:0000995 total RNA-seq	-	total RNA-seq	UBERON:0000995	uterus	tissue	adult	encode	paired	FALSE				0.00982094	0.998161	0.998161	chr2:26589220-27637796:.
chr8:11052833:C>G		rs7462931	8	10910343	11052833	C	G	ENSG00000207600	MIR598	miRNA			rna_seq	GeneMaskLFCScorer(requested_output=RNA_SEQ)	UBERON:0000995 total RNA-seq	-	total RNA-seq	UBERON:0000995	uterus	tissue	adult	encode	paired	FALSE				0.00976896	0.998161	0.998161	chr8:10528545-11577121:.
chr8:11096364:A>G		rs7835318	8	10953874	11096364	A	G	ENSG00000280294	ENSG00000280294	TEC			rna_seq	GeneMaskLFCScorer(requested_output=RNA_SEQ)	UBERON:0000995 total RNA-seq	-	total RNA-seq	UBERON:0000995	uterus	tissue	adult	encode	paired	FALSE				0.00981045	0.998161	0.998161	chr8:10572076-11620652:.
chr3:49169334:T>C		rs11130182	3	49206767	49169334	T	C	ENSG00000272434	ENSG00000272434	lncRNA			rna_seq	GeneMaskLFCScorer(requested_output=RNA_SEQ)	UBERON:0000995 total RNA-seq	+	total RNA-seq	UBERON:0000995	uterus	tissue	adult	encode	paired	FALSE				0.0120111	0.998161	0.998161	chr3:48645046-49693622:.
chr3:49199961:T>C		rs12629759	3	49237394	49199961	T	C	ENSG00000173421	IHO1	protein_coding			rna_seq	GeneMaskLFCScorer(requested_output=RNA_SEQ)	UBERON:0000995 total RNA-seq	+	total RNA-seq	UBERON:0000995	uterus	tissue	adult	encode	paired	FALSE				0.0120835	0.998161	0.998161	chr3:48675673-49724249:.
chr12:57005231:T>C		rs4016338	12	57399015	57005231	T	C	ENSG00000139547	RDH16	protein_coding			rna_seq	GeneMaskLFCScorer(requested_output=RNA_SEQ)	UBERON:0000995 total RNA-seq	-	total RNA-seq	UBERON:0000995	uterus	tissue	adult	encode	paired	FALSE				0.00980234	0.998161	0.998161	chr12:56480943-57529519:.
chr12:15235427:T>C		rs12309210	12	15388361	15235427	T	C	ENSG00000111341	MGP	protein_coding			rna_seq	GeneMaskActiveScorer(requested_output=RNA_SEQ)	UBERON:0000995 total RNA-seq	-	total RNA-seq	UBERON:0000995	uterus	tissue	adult	encode	paired	FALSE				4.32048	0.998122	0.998122	chr12:14711139-15759715:.
chr6:31360768:A>T		rs9366782	6	31328545	31360768	A	T	ENSG00000204389	HSPA1A	protein_coding			rna_seq	GeneMaskActiveScorer(requested_output=RNA_SEQ)	UBERON:0000995 gtex Uterus polyA plus RNA-seq	.	polyA plus RNA-seq	UBERON:0000995	uterus	tissue	adult	gtex	paired	FALSE			Uterus	18.8669	0.998122	0.998122	chr6:30836480-31885056:.
chr12:15391465:T>C		rs983800	12	15544399	15391465	T	C	ENSG00000111341	MGP	protein_coding			rna_seq	GeneMaskActiveScorer(requested_output=RNA_SEQ)	UBERON:0000995 total RNA-seq	-	total RNA-seq	UBERON:0000995	uterus	tissue	adult	encode	paired	FALSE				4.31683	0.998122	0.998122	chr12:14867177-15915753:.
chr12:15269909:A>T		rs9788092	12	15422843	15269909	A	T	ENSG00000111341	MGP	protein_coding			rna_seq	GeneMaskActiveScorer(requested_output=RNA_SEQ)	UBERON:0000995 total RNA-seq	-	total RNA-seq	UBERON:0000995	uterus	tissue	adult	encode	paired	FALSE				4.31594	0.998122	0.998122	chr12:14745621-15794197:.
chr11:30249612:A>G		rs549346	11	30271159	30249612	A	G	ENSG00000254530	LINC02755	lncRNA			rna_seq	GeneMaskLFCScorer(requested_output=RNA_SEQ)	UBERON:0000995 total RNA-seq	-	total RNA-seq	UBERON:0000995	uterus	tissue	adult	encode	paired	FALSE				-0.0100493	-0.998118	0.998118	chr11:29725324-30773900:.
chr5:134512997:T>G		rs11242218	5	133848688	134512997	T	G	ENSG00000251169	LINC01843	lncRNA			rna_seq	GeneMaskLFCScorer(requested_output=RNA_SEQ)	UBERON:0000995 gtex Uterus polyA plus RNA-seq	.	polyA plus RNA-seq	UBERON:0000995	uterus	tissue	adult	gtex	paired	FALSE			Uterus	-0.0147729	-0.998118	0.998118	chr5:133988709-135037285:.
chr12:57057057:C>G		rs10506351	12	57450840	57057057	C	G	ENSG00000166863	TAC3	protein_coding			rna_seq	GeneMaskLFCScorer(requested_output=RNA_SEQ)	UBERON:0000995 gtex Uterus polyA plus RNA-seq	.	polyA plus RNA-seq	UBERON:0000995	uterus	tissue	adult	gtex	paired	FALSE			Uterus	-0.0147202	-0.998118	0.998118	chr12:56532769-57581345:.
chr15:40074168:A>C		rs7495903	15	40366369	40074168	A	C	ENSG00000275636	ENSG00000275636	lncRNA			rna_seq	GeneMaskLFCScorer(requested_output=RNA_SEQ)	UBERON:0000995 gtex Uterus polyA plus RNA-seq	.	polyA plus RNA-seq	UBERON:0000995	uterus	tissue	adult	gtex	paired	FALSE			Uterus	-0.0148635	-0.998118	0.998118	chr15:39549880-40598456:.
chr8:11104589:A>T		rs34069332	8	10962099	11104589	A	T	ENSG00000269918	ENSG00000269918	lncRNA			rna_seq	GeneMaskLFCScorer(requested_output=RNA_SEQ)	UBERON:0000995 total RNA-seq	-	total RNA-seq	UBERON:0000995	uterus	tissue	adult	encode	paired	FALSE				-0.0101404	-0.998118	0.998118	chr8:10580301-11628877:.
chr12:26273738:A>G		rs9300169	12	26426671	26273738	A	G	ENSG00000278095	ENSG00000278095	lncRNA			rna_seq	GeneMaskLFCScorer(requested_output=RNA_SEQ)	UBERON:0000995 gtex Uterus polyA plus RNA-seq	.	polyA plus RNA-seq	UBERON:0000995	uterus	tissue	adult	gtex	paired	FALSE			Uterus	-0.0147758	-0.998118	0.998118	chr12:25749450-26798026:.
chr4:55157917:T>C		rs17774236	4	56024084	55157917	T	C	ENSG00000287060	ENSG00000287060	lncRNA			rna_seq	GeneMaskLFCScorer(requested_output=RNA_SEQ)	UBERON:0000995 gtex Uterus polyA plus RNA-seq	.	polyA plus RNA-seq	UBERON:0000995	uterus	tissue	adult	gtex	paired	FALSE			Uterus	0.0140939	0.998118	0.998118	chr4:54633629-55682205:.
chr1:21950691:T>C		rs10493010	1	22277184	21950691	T	C	ENSG00000293453	ENSG00000293453	lncRNA			rna_seq	GeneMaskLFCScorer(requested_output=RNA_SEQ)	UBERON:0000995 gtex Uterus polyA plus RNA-seq	.	polyA plus RNA-seq	UBERON:0000995	uterus	tissue	adult	gtex	paired	FALSE			Uterus	0.0141029	0.998118	0.998118	chr1:21426403-22474979:.
chrX:71118549:A>G		rs11796153	X	70338399	71118549	A	G	ENSG00000285171	ENSG00000285171	protein_coding			rna_seq	GeneMaskLFCScorer(requested_output=RNA_SEQ)	UBERON:0000995 total RNA-seq	-	total RNA-seq	UBERON:0000995	uterus	tissue	adult	encode	paired	FALSE				0.00970793	0.998118	0.998118	chrX:70594261-71642837:.
chr8:11105778:C>G		rs6991930	8	10963288	11105778	C	G	ENSG00000255310	ENSG00000255310	lncRNA			rna_seq	GeneMaskLFCScorer(requested_output=RNA_SEQ)	UBERON:0000995 gtex Uterus polyA plus RNA-seq	.	polyA plus RNA-seq	UBERON:0000995	uterus	tissue	adult	gtex	paired	FALSE			Uterus	0.0140712	0.998118	0.998118	chr8:10581490-11630066:.
chr3:49518150:A>G		rs13322887	3	49555583	49518150	A	G	ENSG00000272434	ENSG00000272434	lncRNA			rna_seq	GeneMaskLFCScorer(requested_output=RNA_SEQ)	UBERON:0000995 total RNA-seq	+	total RNA-seq	UBERON:0000995	uterus	tissue	adult	encode	paired	FALSE				0.0119667	0.998118	0.998118	chr3:48993862-50042438:.
chr6:29947917:A>C		rs34591574	6	29915694	29947917	A	C	ENSG00000227766	ENSG00000227766	unprocessed_pseudogene			rna_seq	GeneMaskLFCScorer(requested_output=RNA_SEQ)	UBERON:0000995 total RNA-seq	-	total RNA-seq	UBERON:0000995	uterus	tissue	adult	encode	paired	FALSE				0.00971651	0.998118	0.998118	chr6:29423629-30472205:.
chr3:49873722:A>G		rs55692411	3	49911155	49873722	A	G	ENSG00000164078	MST1R	protein_coding			rna_seq	GeneMaskLFCScorer(requested_output=RNA_SEQ)	UBERON:0000995 total RNA-seq	-	total RNA-seq	UBERON:0000995	uterus	tissue	adult	encode	paired	FALSE				0.00968146	0.998118	0.998118	chr3:49349434-50398010:.
chr6:152362459:A>G		rs34721749	6	152683594	152362459	A	G	ENSG00000146469	VIP	protein_coding			rna_seq	GeneMaskLFCScorer(requested_output=RNA_SEQ)	UBERON:0000995 total RNA-seq	+	total RNA-seq	UBERON:0000995	uterus	tissue	adult	encode	paired	FALSE				0.0119846	0.998118	0.998118	chr6:151838171-152886747:.
chrX:70884757:A>G		rs4551517	X	70104607	70884757	A	G	ENSG00000165349	SLC7A3	protein_coding			rna_seq	GeneMaskLFCScorer(requested_output=RNA_SEQ)	UBERON:0000995 total RNA-seq	-	total RNA-seq	UBERON:0000995	uterus	tissue	adult	encode	paired	FALSE				0.00967884	0.998118	0.998118	chrX:70360469-71409045:.
chr6:19804666:A>G		rs7750725	6	19804897	19804666	A	G	ENSG00000214012	KRT18P38	processed_pseudogene			rna_seq	GeneMaskLFCScorer(requested_output=RNA_SEQ)	UBERON:0000995 gtex Uterus polyA plus RNA-seq	.	polyA plus RNA-seq	UBERON:0000995	uterus	tissue	adult	gtex	paired	FALSE			Uterus	0.0140667	0.998118	0.998118	chr6:19280378-20328954:.
chr5:166047405:T>C		rs116752058	5	165474410	166047405	T	C	ENSG00000229119	RPLP0P9	processed_pseudogene			rna_seq	GeneMaskActiveScorer(requested_output=RNA_SEQ)	UBERON:0000995 gtex Uterus polyA plus RNA-seq	.	polyA plus RNA-seq	UBERON:0000995	uterus	tissue	adult	gtex	paired	FALSE			Uterus	18.7007	0.998078	0.998078	chr5:165523117-166571693:.
chr12:15394776:A>G		rs77362355	12	15547710	15394776	A	G	ENSG00000111341	MGP	protein_coding			rna_seq	GeneMaskActiveScorer(requested_output=RNA_SEQ)	UBERON:0000995 total RNA-seq	-	total RNA-seq	UBERON:0000995	uterus	tissue	adult	encode	paired	FALSE				4.31268	0.998078	0.998078	chr12:14870488-15919064:.
chr12:15228303:A>G		rs7310253	12	15381237	15228303	A	G	ENSG00000111341	MGP	protein_coding			rna_seq	GeneMaskActiveScorer(requested_output=RNA_SEQ)	UBERON:0000995 total RNA-seq	-	total RNA-seq	UBERON:0000995	uterus	tissue	adult	encode	paired	FALSE				4.31341	0.998078	0.998078	chr12:14704015-15752591:.
chr12:15214835:A>G		rs7977262	12	15367769	15214835	A	G	ENSG00000111341	MGP	protein_coding			rna_seq	GeneMaskActiveScorer(requested_output=RNA_SEQ)	UBERON:0000995 total RNA-seq	-	total RNA-seq	UBERON:0000995	uterus	tissue	adult	encode	paired	FALSE				4.31228	0.998078	0.998078	chr12:14690547-15739123:.
chr10:88331783:T>C		rs1426619	10	90091540	88331783	T	C	ENSG00000184719	RNLS	protein_coding			rna_seq	GeneMaskLFCScorer(requested_output=RNA_SEQ)	UBERON:0000995 total RNA-seq	-	total RNA-seq	UBERON:0000995	uterus	tissue	adult	encode	paired	FALSE				-0.00998449	-0.998074	0.998074	chr10:87807495-88856071:.
chr12:95116584:A>G		rs7977572	12	95510360	95116584	A	G	ENSG00000180263	FGD6	protein_coding			rna_seq	GeneMaskLFCScorer(requested_output=RNA_SEQ)	UBERON:0000995 total RNA-seq	-	total RNA-seq	UBERON:0000995	uterus	tissue	adult	encode	paired	FALSE				-0.0100151	-0.998074	0.998074	chr12:94592296-95640872:.
chr3:49911295:T>C		rs2352984	3	49948728	49911295	T	C	ENSG00000232352	SEMA3B-AS1	lncRNA			rna_seq	GeneMaskLFCScorer(requested_output=RNA_SEQ)	UBERON:0000995 total RNA-seq	-	total RNA-seq	UBERON:0000995	uterus	tissue	adult	encode	paired	FALSE				-0.0100141	-0.998074	0.998074	chr3:49387007-50435583:.
chr7:27187169:T>C		rs4722669	7	27226788	27187169	T	C	ENSG00000273961	ENSG00000273961	misc_RNA			rna_seq	GeneMaskLFCScorer(requested_output=RNA_SEQ)	UBERON:0000995 total RNA-seq	+	total RNA-seq	UBERON:0000995	uterus	tissue	adult	encode	paired	FALSE				-0.0121748	-0.998074	0.998074	chr7:26662881-27711457:.
chr2:11584454:T>G		rs9789525	2	11724580	11584454	T	G	ENSG00000239899	RN7SL674P	misc_RNA			rna_seq	GeneMaskLFCScorer(requested_output=RNA_SEQ)	UBERON:0000995 gtex Uterus polyA plus RNA-seq	.	polyA plus RNA-seq	UBERON:0000995	uterus	tissue	adult	gtex	paired	FALSE			Uterus	-0.0146241	-0.998074	0.998074	chr2:11060166-12108742:.
chr7:25723148:A>G		rs17152401	7	25762768	25723148	A	G	ENSG00000290025	ENSG00000290025	lncRNA			rna_seq	GeneMaskLFCScorer(requested_output=RNA_SEQ)	UBERON:0000995 gtex Uterus polyA plus RNA-seq	.	polyA plus RNA-seq	UBERON:0000995	uterus	tissue	adult	gtex	paired	FALSE			Uterus	-0.0145431	-0.998074	0.998074	chr7:25198860-26247436:.
chr6:29955108:T>C		rs72848146	6	29922885	29955108	T	C	ENSG00000213886	UBD	protein_coding			rna_seq	GeneMaskLFCScorer(requested_output=RNA_SEQ)	UBERON:0000995 total RNA-seq	-	total RNA-seq	UBERON:0000995	uterus	tissue	adult	encode	paired	FALSE				-0.00993729	-0.998074	0.998074	chr6:29430820-30479396:.
chr10:21493913:T>C		rs5011832	10	21782842	21493913	T	C	ENSG00000207264	RNU6-15P	snRNA			rna_seq	GeneMaskLFCScorer(requested_output=RNA_SEQ)	UBERON:0000995 total RNA-seq	+	total RNA-seq	UBERON:0000995	uterus	tissue	adult	encode	paired	FALSE				-0.012218	-0.998074	0.998074	chr10:20969625-22018201:.
chr6:29942625:A>G		rs1136656	6	29910402	29942625	A	G	ENSG00000230795	HLA-K	unprocessed_pseudogene			rna_seq	GeneMaskLFCScorer(requested_output=RNA_SEQ)	UBERON:0000995 total RNA-seq	+	total RNA-seq	UBERON:0000995	uterus	tissue	adult	encode	paired	FALSE				0.0118794	0.998074	0.998074	chr6:29418337-30466913:.
chr8:11164172:A>G		rs17782536	8	11021682	11164172	A	G	ENSG00000136574	GATA4	protein_coding			rna_seq	GeneMaskLFCScorer(requested_output=RNA_SEQ)	UBERON:0000995 total RNA-seq	+	total RNA-seq	UBERON:0000995	uterus	tissue	adult	encode	paired	FALSE				0.0118322	0.998074	0.998074	chr8:10639884-11688460:.
chr6:152264078:A>G		rs111407432	6	152585213	152264078	A	G	ENSG00000146469	VIP	protein_coding			rna_seq	GeneMaskLFCScorer(requested_output=RNA_SEQ)	UBERON:0000995 total RNA-seq	+	total RNA-seq	UBERON:0000995	uterus	tissue	adult	encode	paired	FALSE				0.0118253	0.998074	0.998074	chr6:151739790-152788366:.
chr20:32189997:T>C		rs11907716	20	30777800	32189997	T	C	ENSG00000224452	RSL24D1P6	processed_pseudogene			rna_seq	GeneMaskLFCScorer(requested_output=RNA_SEQ)	UBERON:0000995 total RNA-seq	-	total RNA-seq	UBERON:0000995	uterus	tissue	adult	encode	paired	FALSE				0.00958252	0.998074	0.998074	chr20:31665709-32714285:.
chrX:71118549:A>G		rs11796153	X	70338399	71118549	A	G	ENSG00000147168	IL2RG	protein_coding			rna_seq	GeneMaskLFCScorer(requested_output=RNA_SEQ)	UBERON:0000995 total RNA-seq	-	total RNA-seq	UBERON:0000995	uterus	tissue	adult	encode	paired	FALSE				0.00958991	0.998074	0.998074	chrX:70594261-71642837:.
chr2:27101883:T>G		rs2384572	2	27324751	27101883	T	G	ENSG00000138028	CGREF1	protein_coding			rna_seq	GeneMaskLFCScorer(requested_output=RNA_SEQ)	UBERON:0000995 total RNA-seq	-	total RNA-seq	UBERON:0000995	uterus	tissue	adult	encode	paired	FALSE				0.00963783	0.998074	0.998074	chr2:26577595-27626171:.
chr7:134907757:A>C		rs11560395	7	134592508	134907757	A	C	ENSG00000286458	ENSG00000286458	lncRNA			rna_seq	GeneMaskLFCScorer(requested_output=RNA_SEQ)	UBERON:0000995 total RNA-seq	-	total RNA-seq	UBERON:0000995	uterus	tissue	adult	encode	paired	FALSE				0.00963402	0.998074	0.998074	chr7:134383469-135432045:.
chr5:166060445:A>G		rs79596863	5	165487450	166060445	A	G	ENSG00000229119	RPLP0P9	processed_pseudogene			rna_seq	GeneMaskActiveScorer(requested_output=RNA_SEQ)	UBERON:0000995 gtex Uterus polyA plus RNA-seq	.	polyA plus RNA-seq	UBERON:0000995	uterus	tissue	adult	gtex	paired	FALSE			Uterus	18.4969	0.998033	0.998033	chr5:165536157-166584733:.
chr12:15306470:T>C		rs1600334	12	15459404	15306470	T	C	ENSG00000111341	MGP	protein_coding			rna_seq	GeneMaskActiveScorer(requested_output=RNA_SEQ)	UBERON:0000995 total RNA-seq	-	total RNA-seq	UBERON:0000995	uterus	tissue	adult	encode	paired	FALSE				4.30811	0.998033	0.998033	chr12:14782182-15830758:.
chr12:15390824:T>C		rs11056456	12	15543758	15390824	T	C	ENSG00000111341	MGP	protein_coding			rna_seq	GeneMaskActiveScorer(requested_output=RNA_SEQ)	UBERON:0000995 total RNA-seq	-	total RNA-seq	UBERON:0000995	uterus	tissue	adult	encode	paired	FALSE				4.3036	0.998033	0.998033	chr12:14866536-15915112:.
chr10:88454315:A>G		rs1342456	10	90214072	88454315	A	G	ENSG00000275015	ENSG00000275015	unprocessed_pseudogene			rna_seq	GeneMaskLFCScorer(requested_output=RNA_SEQ)	UBERON:0000995 total RNA-seq	-	total RNA-seq	UBERON:0000995	uterus	tissue	adult	encode	paired	FALSE				-0.0098443	-0.998029	0.998029	chr10:87930027-88978603:.
chr6:151699864:T>C		rs141714845	6	152020999	151699864	T	C	ENSG00000287914	ENSG00000287914	lncRNA			rna_seq	GeneMaskLFCScorer(requested_output=RNA_SEQ)	UBERON:0000995 gtex Uterus polyA plus RNA-seq	.	polyA plus RNA-seq	UBERON:0000995	uterus	tissue	adult	gtex	paired	FALSE			Uterus	-0.0144882	-0.998029	0.998029	chr6:151175576-152224152:.
chr11:32315541:T>C		rs61889172	11	32337087	32315541	T	C	ENSG00000227160	THEM7P	transcribed_unitary_pseudogene			rna_seq	GeneMaskLFCScorer(requested_output=RNA_SEQ)	UBERON:0000995 total RNA-seq	-	total RNA-seq	UBERON:0000995	uterus	tissue	adult	encode	paired	FALSE				-0.00992823	-0.998029	0.998029	chr11:31791253-32839829:.
chr6:29868163:A>G		rs72848640	6	29835940	29868163	A	G	ENSG00000285799	ENSG00000285799	transcribed_unprocessed_pseudogene			rna_seq	GeneMaskLFCScorer(requested_output=RNA_SEQ)	UBERON:0000995 total RNA-seq	-	total RNA-seq	UBERON:0000995	uterus	tissue	adult	encode	paired	FALSE				-0.00990677	-0.998029	0.998029	chr6:29343875-30392451:.
chr12:15219128:T>G		rs12320285	12	15372062	15219128	T	G	ENSG00000134533	RERG	protein_coding			rna_seq	GeneMaskLFCScorer(requested_output=RNA_SEQ)	UBERON:0000995 total RNA-seq	-	total RNA-seq	UBERON:0000995	uterus	tissue	adult	encode	paired	FALSE				-0.00990193	-0.998029	0.998029	chr12:14694840-15743416:.
chrX:30342622:A>G		rs5927493	X	30360739	30342622	A	G	ENSG00000169297	NR0B1	protein_coding			rna_seq	GeneMaskLFCScorer(requested_output=RNA_SEQ)	UBERON:0000995 total RNA-seq	-	total RNA-seq	UBERON:0000995	uterus	tissue	adult	encode	paired	FALSE				-0.00992322	-0.998029	0.998029	chrX:29818334-30866910:.
chr17:48223042:T>C		rs12952670	17	46300404	48223042	T	C	ENSG00000263602	MIR3185	miRNA			rna_seq	GeneMaskLFCScorer(requested_output=RNA_SEQ)	UBERON:0000995 total RNA-seq	-	total RNA-seq	UBERON:0000995	uterus	tissue	adult	encode	paired	FALSE				-0.00984955	-0.998029	0.998029	chr17:47698754-48747330:.
chr8:98933219:A>G		rs10504987	8	99945447	98933219	A	G	ENSG00000223281	RN7SKP85	misc_RNA			rna_seq	GeneMaskLFCScorer(requested_output=RNA_SEQ)	UBERON:0000995 total RNA-seq	-	total RNA-seq	UBERON:0000995	uterus	tissue	adult	encode	paired	FALSE				-0.00987673	-0.998029	0.998029	chr8:98408931-99457507:.
chr7:134892089:A>G		rs17168118	7	134576840	134892089	A	G	ENSG00000286458	ENSG00000286458	lncRNA			rna_seq	GeneMaskLFCScorer(requested_output=RNA_SEQ)	UBERON:0000995 total RNA-seq	-	total RNA-seq	UBERON:0000995	uterus	tissue	adult	encode	paired	FALSE				0.00954628	0.998029	0.998029	chr7:134367801-135416377:.
chr17:20011979:A>G		rs4925066	17	19915292	20011979	A	G	ENSG00000261033	SPECC1-DT	lncRNA			rna_seq	GeneMaskLFCScorer(requested_output=RNA_SEQ)	UBERON:0000995 gtex Uterus polyA plus RNA-seq	.	polyA plus RNA-seq	UBERON:0000995	uterus	tissue	adult	gtex	paired	FALSE			Uterus	0.0137692	0.998029	0.998029	chr17:19487691-20536267:.
chr7:25848314:A>G		rs10241634	7	25887934	25848314	A	G	ENSG00000290025	ENSG00000290025	lncRNA			rna_seq	GeneMaskLFCScorer(requested_output=RNA_SEQ)	UBERON:0000995 gtex Uterus polyA plus RNA-seq	.	polyA plus RNA-seq	UBERON:0000995	uterus	tissue	adult	gtex	paired	FALSE			Uterus	0.0137386	0.998029	0.998029	chr7:25324026-26372602:.
chr3:49911638:A>G		rs868891	3	49949071	49911638	A	G	ENSG00000183763	TRAIP	protein_coding			rna_seq	GeneMaskLFCScorer(requested_output=RNA_SEQ)	UBERON:0000995 total RNA-seq	-	total RNA-seq	UBERON:0000995	uterus	tissue	adult	encode	paired	FALSE				0.00948715	0.998029	0.998029	chr3:49387350-50435926:.
chr1:172171886:T>C		rs640159	1	172141026	172171886	T	C	ENSG00000287336	ENSG00000287336	lncRNA			rna_seq	GeneMaskLFCScorer(requested_output=RNA_SEQ)	UBERON:0000995 gtex Uterus polyA plus RNA-seq	.	polyA plus RNA-seq	UBERON:0000995	uterus	tissue	adult	gtex	paired	FALSE			Uterus	0.0138659	0.998029	0.998029	chr1:171647598-172696174:.
chr3:49479086:T>C		rs7355800	3	49516519	49479086	T	C	ENSG00000235236	ENSG00000235236	lncRNA			rna_seq	GeneMaskLFCScorer(requested_output=RNA_SEQ)	UBERON:0000995 total RNA-seq	-	total RNA-seq	UBERON:0000995	uterus	tissue	adult	encode	paired	FALSE				0.00952005	0.998029	0.998029	chr3:48954798-50003374:.
chr11:30425522:T>C		rs7109261	11	30447069	30425522	T	C	ENSG00000255480	ENSG00000255480	lncRNA			rna_seq	GeneMaskLFCScorer(requested_output=RNA_SEQ)	UBERON:0000995 gtex Uterus polyA plus RNA-seq	.	polyA plus RNA-seq	UBERON:0000995	uterus	tissue	adult	gtex	paired	FALSE			Uterus	0.013844	0.998029	0.998029	chr11:29901234-30949810:.
chr6:151482619:A>C		rs6933660	6	151803754	151482619	A	C	ENSG00000120262	CCDC170	protein_coding			rna_seq	GeneMaskLFCScorer(requested_output=RNA_SEQ)	UBERON:0000995 total RNA-seq	+	total RNA-seq	UBERON:0000995	uterus	tissue	adult	encode	paired	FALSE				0.0117879	0.998029	0.998029	chr6:150958331-152006907:.
chr2:27070282:T>G		rs1053609	2	27293150	27070282	T	G	ENSG00000084693	AGBL5	protein_coding			rna_seq	PolyadenylationScorer()	UBERON:0000995 total RNA-seq	+	total RNA-seq	UBERON:0000995	uterus	tissue	adult	encode	paired	FALSE				0.106095	0.997988	0.997988	chr2:26545994-27594570:.
chr17:20156511:C>G		rs1974745	17	20059824	20156511	C	G	ENSG00000263494	ENSG00000263494	lncRNA			rna_seq	GeneMaskLFCScorer(requested_output=RNA_SEQ)	UBERON:0000995 total RNA-seq	+	total RNA-seq	UBERON:0000995	uterus	tissue	adult	encode	paired	FALSE				-0.0119247	-0.997983	0.997983	chr17:19632223-20680799:.
chr12:15327685:A>G		rs73057222	12	15480619	15327685	A	G	ENSG00000084463	WBP11	protein_coding			rna_seq	GeneMaskLFCScorer(requested_output=RNA_SEQ)	UBERON:0000995 total RNA-seq	-	total RNA-seq	UBERON:0000995	uterus	tissue	adult	encode	paired	FALSE				-0.00982714	-0.997983	0.997983	chr12:14803397-15851973:.
chr6:29848233:A>C		rs2394183	6	29816010	29848233	A	C	ENSG00000229142	HCG4P8	unprocessed_pseudogene			rna_seq	GeneMaskLFCScorer(requested_output=RNA_SEQ)	UBERON:0000995 gtex Uterus polyA plus RNA-seq	.	polyA plus RNA-seq	UBERON:0000995	uterus	tissue	adult	gtex	paired	FALSE			Uterus	-0.0141463	-0.997983	0.997983	chr6:29323945-30372521:.
chr12:102221216:T>C		rs11111217	12	102614994	102221216	T	C	ENSG00000201168	RNA5SP368	rRNA_pseudogene			rna_seq	GeneMaskLFCScorer(requested_output=RNA_SEQ)	UBERON:0000995 total RNA-seq	+	total RNA-seq	UBERON:0000995	uterus	tissue	adult	encode	paired	FALSE				-0.0120015	-0.997983	0.997983	chr12:101696928-102745504:.
chr13:50389228:C>G		rs9316495	13	50963364	50389228	C	G	ENSG00000223676	RPL34P26	processed_pseudogene			rna_seq	GeneMaskLFCScorer(requested_output=RNA_SEQ)	UBERON:0000995 gtex Uterus polyA plus RNA-seq	.	polyA plus RNA-seq	UBERON:0000995	uterus	tissue	adult	gtex	paired	FALSE			Uterus	-0.0142553	-0.997983	0.997983	chr13:49864940-50913516:.
chr12:95309706:T>C		rs73227451	12	95703482	95309706	T	C	ENSG00000289476	ENSG00000289476	lncRNA			rna_seq	GeneMaskLFCScorer(requested_output=RNA_SEQ)	UBERON:0000995 total RNA-seq	+	total RNA-seq	UBERON:0000995	uterus	tissue	adult	encode	paired	FALSE				-0.0119989	-0.997983	0.997983	chr12:94785418-95833994:.
chr3:49250326:T>C		rs35174559	3	49287759	49250326	T	C	ENSG00000272434	ENSG00000272434	lncRNA			rna_seq	GeneMaskLFCScorer(requested_output=RNA_SEQ)	UBERON:0000995 total RNA-seq	+	total RNA-seq	UBERON:0000995	uterus	tissue	adult	encode	paired	FALSE				-0.0119247	-0.997983	0.997983	chr3:48726038-49774614:.
chr8:11123493:A>C		rs13276836	8	10981003	11123493	A	C	ENSG00000254936	ENSG00000254936	lncRNA			rna_seq	GeneMaskLFCScorer(requested_output=RNA_SEQ)	UBERON:0000995 total RNA-seq	-	total RNA-seq	UBERON:0000995	uterus	tissue	adult	encode	paired	FALSE				-0.00979376	-0.997983	0.997983	chr8:10599205-11647781:.
chr12:14445116:A>G		rs10845998	12	14598050	14445116	A	G	ENSG00000200830	RN7SKP134	misc_RNA			rna_seq	GeneMaskLFCScorer(requested_output=RNA_SEQ)	UBERON:0000995 total RNA-seq	-	total RNA-seq	UBERON:0000995	uterus	tissue	adult	encode	paired	FALSE				-0.00974274	-0.997983	0.997983	chr12:13920828-14969404:.
chr8:98933219:A>G		rs10504987	8	99945447	98933219	A	G	ENSG00000254312	MRPL57P7	processed_pseudogene			rna_seq	GeneMaskLFCScorer(requested_output=RNA_SEQ)	UBERON:0000995 total RNA-seq	-	total RNA-seq	UBERON:0000995	uterus	tissue	adult	encode	paired	FALSE				-0.00973797	-0.997983	0.997983	chr8:98408931-99457507:.
chr7:27210758:A>G		rs17428012	7	27250377	27210758	A	G	ENSG00000278334	ENSG00000278334	misc_RNA			rna_seq	GeneMaskLFCScorer(requested_output=RNA_SEQ)	UBERON:0000995 total RNA-seq	+	total RNA-seq	UBERON:0000995	uterus	tissue	adult	encode	paired	FALSE				0.0116169	0.997983	0.997983	chr7:26686470-27735046:.
chr1:172136117:T>C		rs17277015	1	172105257	172136117	T	C	ENSG00000208024	MIR199A2	miRNA			rna_seq	GeneMaskLFCScorer(requested_output=RNA_SEQ)	UBERON:0000995 total RNA-seq	-	total RNA-seq	UBERON:0000995	uterus	tissue	adult	encode	paired	FALSE				0.00946796	0.997983	0.997983	chr1:171611829-172660405:.
chr2:202378619:C>G		rs72925025	2	203243342	202378619	C	G	ENSG00000289490	ENSG00000289490	protein_coding			rna_seq	GeneMaskLFCScorer(requested_output=RNA_SEQ)	UBERON:0000995 total RNA-seq	+	total RNA-seq	UBERON:0000995	uterus	tissue	adult	encode	paired	FALSE				0.0116347	0.997983	0.997983	chr2:201854331-202902907:.
chr13:50456608:C>G		rs17074358	13	51030744	50456608	C	G	ENSG00000223676	RPL34P26	processed_pseudogene			rna_seq	GeneMaskLFCScorer(requested_output=RNA_SEQ)	UBERON:0000995 gtex Uterus polyA plus RNA-seq	.	polyA plus RNA-seq	UBERON:0000995	uterus	tissue	adult	gtex	paired	FALSE			Uterus	0.0136321	0.997983	0.997983	chr13:49932320-50980896:.
chr2:27020496:A>G		rs7606840	2	27243364	27020496	A	G	ENSG00000084764	MAPRE3	protein_coding			rna_seq	GeneMaskLFCScorer(requested_output=RNA_SEQ)	UBERON:0000995 total RNA-seq	+	total RNA-seq	UBERON:0000995	uterus	tissue	adult	encode	paired	FALSE				0.0116401	0.997983	0.997983	chr2:26496208-27544784:.
chr3:49156898:T>C		rs11715581	3	49194331	49156898	T	C	ENSG00000270441	LAMB2P1	unprocessed_pseudogene			rna_seq	GeneMaskLFCScorer(requested_output=RNA_SEQ)	UBERON:0000995 total RNA-seq	-	total RNA-seq	UBERON:0000995	uterus	tissue	adult	encode	paired	FALSE				0.00948191	0.997983	0.997983	chr3:48632610-49681186:.
chr3:49359318:T>C		rs3448	3	49396751	49359318	T	C	ENSG00000272434	ENSG00000272434	lncRNA			rna_seq	GeneMaskLFCScorer(requested_output=RNA_SEQ)	UBERON:0000995 total RNA-seq	+	total RNA-seq	UBERON:0000995	uterus	tissue	adult	encode	paired	FALSE				0.0117021	0.997983	0.997983	chr3:48835030-49883606:.
chr17:48210179:T>C		rs12150533	17	46287541	48210179	T	C	ENSG00000278765	ENSG00000278765	lncRNA			rna_seq	GeneMaskLFCScorer(requested_output=RNA_SEQ)	UBERON:0000995 total RNA-seq	-	total RNA-seq	UBERON:0000995	uterus	tissue	adult	encode	paired	FALSE				0.00945759	0.997983	0.997983	chr17:47685891-48734467:.
chr12:56994202:T>C		rs73131120	12	57387986	56994202	T	C	ENSG00000166856	GPR182	protein_coding			rna_seq	GeneMaskLFCScorer(requested_output=RNA_SEQ)	UBERON:0000995 total RNA-seq	+	total RNA-seq	UBERON:0000995	uterus	tissue	adult	encode	paired	FALSE				0.0117002	0.997983	0.997983	chr12:56469914-57518490:.
chr17:48127474:A>C		rs1860862	17	46204836	48127474	A	C	ENSG00000284038	MIR10A	miRNA			rna_seq	GeneMaskLFCScorer(requested_output=RNA_SEQ)	UBERON:0000995 total RNA-seq	-	total RNA-seq	UBERON:0000995	uterus	tissue	adult	encode	paired	FALSE				0.0094192	0.997983	0.997983	chr17:47603186-48651762:.
chr12:15338889:T>G		rs11831965	12	15491823	15338889	T	G	ENSG00000111341	MGP	protein_coding			rna_seq	GeneMaskActiveScorer(requested_output=RNA_SEQ)	UBERON:0000995 total RNA-seq	-	total RNA-seq	UBERON:0000995	uterus	tissue	adult	encode	paired	FALSE				4.29242	0.997941	0.997941	chr12:14814601-15863177:.
chr12:15319420:T>C		rs12306807	12	15472354	15319420	T	C	ENSG00000111341	MGP	protein_coding			rna_seq	GeneMaskActiveScorer(requested_output=RNA_SEQ)	UBERON:0000995 total RNA-seq	-	total RNA-seq	UBERON:0000995	uterus	tissue	adult	encode	paired	FALSE				4.29317	0.997941	0.997941	chr12:14795132-15843708:.
chr20:4240837:A>C		rs4813675	20	4221484	4240837	A	C	ENSG00000226608	FTLP3	processed_pseudogene			rna_seq	GeneMaskActiveScorer(requested_output=RNA_SEQ)	UBERON:0000995 gtex Uterus polyA plus RNA-seq	.	polyA plus RNA-seq	UBERON:0000995	uterus	tissue	adult	gtex	paired	FALSE			Uterus	18.0918	0.997941	0.997941	chr20:3716549-4765125:.
chrX:71104307:T>C		rs1130009	X	70324157	71104307	T	C	ENSG00000285171	ENSG00000285171	protein_coding			rna_seq	PolyadenylationScorer()	UBERON:0000995 total RNA-seq	-	total RNA-seq	UBERON:0000995	uterus	tissue	adult	encode	paired	FALSE				0.120577	0.997941	0.997941	chrX:70580019-71628595:.
chr12:15206113:A>C		rs58368403	12	15359047	15206113	A	C	ENSG00000111341	MGP	protein_coding			rna_seq	GeneMaskActiveScorer(requested_output=RNA_SEQ)	UBERON:0000995 total RNA-seq	-	total RNA-seq	UBERON:0000995	uterus	tissue	adult	encode	paired	FALSE				4.29397	0.997941	0.997941	chr12:14681825-15730401:.
chr2:27044380:A>C		rs7584145	2	27267248	27044380	A	C	ENSG00000084693	AGBL5	protein_coding			rna_seq	PolyadenylationScorer()	UBERON:0000995 gtex Uterus polyA plus RNA-seq	.	polyA plus RNA-seq	UBERON:0000995	uterus	tissue	adult	gtex	paired	FALSE			Uterus	0.0859382	0.997941	0.997941	chr2:26520092-27568668:.
chr12:57055827:T>G		rs4039	12	57449610	57055827	T	G	ENSG00000166881	NEMP1	protein_coding			rna_seq	PolyadenylationScorer()	UBERON:0000995 total RNA-seq	-	total RNA-seq	UBERON:0000995	uterus	tissue	adult	encode	paired	FALSE				0.121731	0.997941	0.997941	chr12:56531539-57580115:.
chr11:30168214:A>G		rs17622950	11	30189761	30168214	A	G	ENSG00000254530	LINC02755	lncRNA			rna_seq	GeneMaskLFCScorer(requested_output=RNA_SEQ)	UBERON:0000995 gtex Uterus polyA plus RNA-seq	.	polyA plus RNA-seq	UBERON:0000995	uterus	tissue	adult	gtex	paired	FALSE			Uterus	-0.0140219	-0.997937	0.997937	chr11:29643926-30692502:.
chr11:30160756:C>G		rs7112549	11	30182303	30160756	C	G	ENSG00000254530	LINC02755	lncRNA			rna_seq	GeneMaskLFCScorer(requested_output=RNA_SEQ)	UBERON:0000995 total RNA-seq	-	total RNA-seq	UBERON:0000995	uterus	tissue	adult	encode	paired	FALSE				-0.00967073	-0.997937	0.997937	chr11:29636468-30685044:.
chr1:172169792:A>T		rs593688	1	172138932	172169792	A	T	ENSG00000283152	MIR3120	miRNA			rna_seq	GeneMaskLFCScorer(requested_output=RNA_SEQ)	UBERON:0000995 total RNA-seq	+	total RNA-seq	UBERON:0000995	uterus	tissue	adult	encode	paired	FALSE				-0.011827	-0.997937	0.997937	chr1:171645504-172694080:.
chrX:134567117:C>G		rs2503989	X	133701147	134567117	C	G	ENSG00000284538	MIR92A2	miRNA			rna_seq	GeneMaskLFCScorer(requested_output=RNA_SEQ)	UBERON:0000995 total RNA-seq	-	total RNA-seq	UBERON:0000995	uterus	tissue	adult	encode	paired	FALSE				-0.0096631	-0.997937	0.997937	chrX:134042829-135091405:.
chr10:74550124:A>G		rs56198167	10	76309882	74550124	A	G	ENSG00000206756	Y_RNA	misc_RNA			rna_seq	GeneMaskLFCScorer(requested_output=RNA_SEQ)	UBERON:0000995 gtex Uterus polyA plus RNA-seq	.	polyA plus RNA-seq	UBERON:0000995	uterus	tissue	adult	gtex	paired	FALSE			Uterus	-0.0140667	-0.997937	0.997937	chr10:74025836-75074412:.
chr13:49990370:C>G		rs12583652	13	50564506	49990370	C	G	ENSG00000223676	RPL34P26	processed_pseudogene			rna_seq	GeneMaskLFCScorer(requested_output=RNA_SEQ)	UBERON:0000995 gtex Uterus polyA plus RNA-seq	.	polyA plus RNA-seq	UBERON:0000995	uterus	tissue	adult	gtex	paired	FALSE			Uterus	-0.0141196	-0.997937	0.997937	chr13:49466082-50514658:.
chr10:88284067:T>C		rs7069968	10	90043824	88284067	T	C	ENSG00000275015	ENSG00000275015	unprocessed_pseudogene			rna_seq	GeneMaskLFCScorer(requested_output=RNA_SEQ)	UBERON:0000995 total RNA-seq	-	total RNA-seq	UBERON:0000995	uterus	tissue	adult	encode	paired	FALSE				-0.00965643	-0.997937	0.997937	chr10:87759779-88808355:.
chr12:95301865:T>C		rs4762347	12	95695641	95301865	T	C	ENSG00000199172	MIR331	miRNA			rna_seq	GeneMaskLFCScorer(requested_output=RNA_SEQ)	UBERON:0000995 total RNA-seq	+	total RNA-seq	UBERON:0000995	uterus	tissue	adult	encode	paired	FALSE				-0.0118433	-0.997937	0.997937	chr12:94777577-95826153:.
chr6:73814324:T>C		rs2917861	6	74524047	73814324	T	C	ENSG00000235174	RPL39P3	processed_pseudogene			rna_seq	GeneMaskLFCScorer(requested_output=RNA_SEQ)	UBERON:0000995 total RNA-seq	-	total RNA-seq	UBERON:0000995	uterus	tissue	adult	encode	paired	FALSE				-0.00967106	-0.997937	0.997937	chr6:73290036-74338612:.
chr19:8676789:A>G	ACTL9/19p13.2	rs2967684	19	8786624	8676789	A	G	ENSG00000268480	NFILZ	protein_coding			rna_seq	GeneMaskLFCScorer(requested_output=RNA_SEQ)	UBERON:0000995 gtex Uterus polyA plus RNA-seq	.	polyA plus RNA-seq	UBERON:0000995	uterus	tissue	adult	gtex	paired	FALSE			Uterus	-0.0139966	-0.997937	0.997937	chr19:8152501-9201077:.	8786624	19
chr6:34268685:C>G		rs115299044	6	34236462	34268685	C	G	ENSG00000220583	RPL35P2	processed_pseudogene			rna_seq	GeneMaskLFCScorer(requested_output=RNA_SEQ)	UBERON:0000995 total RNA-seq	-	total RNA-seq	UBERON:0000995	uterus	tissue	adult	encode	paired	FALSE				-0.00963211	-0.997937	0.997937	chr6:33744397-34792973:.
chr8:98928624:A>G		rs72668457	8	99940852	98928624	A	G	ENSG00000253415	ENSG00000253415	processed_pseudogene			rna_seq	GeneMaskLFCScorer(requested_output=RNA_SEQ)	UBERON:0000995 total RNA-seq	-	total RNA-seq	UBERON:0000995	uterus	tissue	adult	encode	paired	FALSE				-0.00967598	-0.997937	0.997937	chr8:98404336-99452912:.
chr12:56994326:T>G		rs67476535	12	57388110	56994326	T	G	ENSG00000139547	RDH16	protein_coding			rna_seq	GeneMaskLFCScorer(requested_output=RNA_SEQ)	UBERON:0000995 total RNA-seq	-	total RNA-seq	UBERON:0000995	uterus	tissue	adult	encode	paired	FALSE				0.0093894	0.997937	0.997937	chr12:56470038-57518614:.
chr8:98933770:T>C		rs72668460	8	99945998	98933770	T	C	ENSG00000223281	RN7SKP85	misc_RNA			rna_seq	GeneMaskLFCScorer(requested_output=RNA_SEQ)	UBERON:0000995 total RNA-seq	-	total RNA-seq	UBERON:0000995	uterus	tissue	adult	encode	paired	FALSE				0.00935268	0.997937	0.997937	chr8:98409482-99458058:.
chr9:22169701:T>C		rs1537377	9	22169700	22169701	T	C	ENSG00000244230	RN7SL151P	misc_RNA			rna_seq	GeneMaskLFCScorer(requested_output=RNA_SEQ)	UBERON:0000995 total RNA-seq	+	total RNA-seq	UBERON:0000995	uterus	tissue	adult	encode	paired	FALSE				0.0115843	0.997937	0.997937	chr9:21645413-22693989:.
chr17:48230173:T>G		rs1910574	17	46307535	48230173	T	G	ENSG00000221739	MIR1203	miRNA			rna_seq	GeneMaskLFCScorer(requested_output=RNA_SEQ)	UBERON:0000995 total RNA-seq	-	total RNA-seq	UBERON:0000995	uterus	tissue	adult	encode	paired	FALSE				0.00932026	0.997937	0.997937	chr17:47705885-48754461:.
chr17:48199496:A>G		rs8072282	17	46276858	48199496	A	G	ENSG00000141293	SKAP1	protein_coding			rna_seq	GeneMaskLFCScorer(requested_output=RNA_SEQ)	UBERON:0000995 total RNA-seq	-	total RNA-seq	UBERON:0000995	uterus	tissue	adult	encode	paired	FALSE				0.00931454	0.997937	0.997937	chr17:47675208-48723784:.
chr8:98933770:T>C		rs72668460	8	99945998	98933770	T	C	ENSG00000253415	ENSG00000253415	processed_pseudogene			rna_seq	GeneMaskLFCScorer(requested_output=RNA_SEQ)	UBERON:0000995 total RNA-seq	-	total RNA-seq	UBERON:0000995	uterus	tissue	adult	encode	paired	FALSE				0.00936222	0.997937	0.997937	chr8:98409482-99458058:.
chr2:112770959:A>G		rs6542093	2	113528536	112770959	A	G	ENSG00000180152	XIAPP3	processed_pseudogene			rna_seq	GeneMaskLFCScorer(requested_output=RNA_SEQ)	UBERON:0000995 total RNA-seq	+	total RNA-seq	UBERON:0000995	uterus	tissue	adult	encode	paired	FALSE				0.0115881	0.997937	0.997937	chr2:112246671-113295247:.
chr7:25753487:A>G		rs17381459	7	25793107	25753487	A	G	ENSG00000287096	ENSG00000287096	lncRNA			rna_seq	GeneMaskLFCScorer(requested_output=RNA_SEQ)	UBERON:0000995 gtex Uterus polyA plus RNA-seq	.	polyA plus RNA-seq	UBERON:0000995	uterus	tissue	adult	gtex	paired	FALSE			Uterus	0.0134592	0.997937	0.997937	chr7:25229199-26277775:.
chr6:152306818:A>G		rs36019875	6	152627953	152306818	A	G	ENSG00000146469	VIP	protein_coding			rna_seq	GeneMaskLFCScorer(requested_output=RNA_SEQ)	UBERON:0000995 total RNA-seq	+	total RNA-seq	UBERON:0000995	uterus	tissue	adult	encode	paired	FALSE				0.0115795	0.997937	0.997937	chr6:151782530-152831106:.
chr12:15302993:A>G		rs10466855	12	15455927	15302993	A	G	ENSG00000111341	MGP	protein_coding			rna_seq	GeneMaskActiveScorer(requested_output=RNA_SEQ)	UBERON:0000995 total RNA-seq	-	total RNA-seq	UBERON:0000995	uterus	tissue	adult	encode	paired	FALSE				4.28623	0.997893	0.997893	chr12:14778705-15827281:.
chr12:15235197:A>C		rs12307658	12	15388131	15235197	A	C	ENSG00000111341	MGP	protein_coding			rna_seq	GeneMaskActiveScorer(requested_output=RNA_SEQ)	UBERON:0000995 total RNA-seq	-	total RNA-seq	UBERON:0000995	uterus	tissue	adult	encode	paired	FALSE				4.29108	0.997893	0.997893	chr12:14710909-15759485:.
chr6:29847955:T>C		rs6902658	6	29815732	29847955	T	C	ENSG00000285799	ENSG00000285799	transcribed_unprocessed_pseudogene			rna_seq	GeneMaskLFCScorer(requested_output=RNA_SEQ)	UBERON:0000995 gtex Uterus polyA plus RNA-seq	.	polyA plus RNA-seq	UBERON:0000995	uterus	tissue	adult	gtex	paired	FALSE			Uterus	-0.0138998	-0.997888	0.997888	chr6:29323667-30372243:.
chr6:151494959:A>G		rs1971255	6	151816094	151494959	A	G	ENSG00000207422	RNU6-813P	snRNA			rna_seq	GeneMaskLFCScorer(requested_output=RNA_SEQ)	UBERON:0000995 gtex Uterus polyA plus RNA-seq	.	polyA plus RNA-seq	UBERON:0000995	uterus	tissue	adult	gtex	paired	FALSE			Uterus	-0.0139575	-0.997888	0.997888	chr6:150970671-152019247:.
chr3:49238372:A>G		rs35218722	3	49275805	49238372	A	G	ENSG00000272434	ENSG00000272434	lncRNA			rna_seq	GeneMaskLFCScorer(requested_output=RNA_SEQ)	UBERON:0000995 total RNA-seq	+	total RNA-seq	UBERON:0000995	uterus	tissue	adult	encode	paired	FALSE				-0.0117803	-0.997888	0.997888	chr3:48714084-49762660:.
chr17:48252822:T>C		rs2957932	17	46330184	48252822	T	C	ENSG00000277542	ENSG00000277542	misc_RNA			rna_seq	GeneMaskLFCScorer(requested_output=RNA_SEQ)	UBERON:0000995 gtex Uterus polyA plus RNA-seq	.	polyA plus RNA-seq	UBERON:0000995	uterus	tissue	adult	gtex	paired	FALSE			Uterus	-0.0139084	-0.997888	0.997888	chr17:47728534-48777110:.
chr12:56994785:A>G		rs12099695	12	57388569	56994785	A	G	ENSG00000139547	RDH16	protein_coding			rna_seq	GeneMaskLFCScorer(requested_output=RNA_SEQ)	UBERON:0000995 total RNA-seq	-	total RNA-seq	UBERON:0000995	uterus	tissue	adult	encode	paired	FALSE				-0.00955105	-0.997888	0.997888	chr12:56470497-57519073:.
chr19:43648948:A>G		rs4760	19	44153100	43648948	A	G	ENSG00000239948	RN7SL368P	misc_RNA			rna_seq	GeneMaskLFCScorer(requested_output=RNA_SEQ)	UBERON:0000995 gtex Uterus polyA plus RNA-seq	.	polyA plus RNA-seq	UBERON:0000995	uterus	tissue	adult	gtex	paired	FALSE			Uterus	-0.0139036	-0.997888	0.997888	chr19:43124660-44173236:.
chr15:40072727:T>C		rs7162269	15	40364928	40072727	T	C	ENSG00000275636	ENSG00000275636	lncRNA			rna_seq	GeneMaskLFCScorer(requested_output=RNA_SEQ)	UBERON:0000995 gtex Uterus polyA plus RNA-seq	.	polyA plus RNA-seq	UBERON:0000995	uterus	tissue	adult	gtex	paired	FALSE			Uterus	-0.0139198	-0.997888	0.997888	chr15:39548439-40597015:.
chrX:70894482:T>C		rs5981026	X	70114332	70894482	T	C	ENSG00000229601	ENSG00000229601	processed_pseudogene			rna_seq	GeneMaskLFCScorer(requested_output=RNA_SEQ)	UBERON:0000995 total RNA-seq	-	total RNA-seq	UBERON:0000995	uterus	tissue	adult	encode	paired	FALSE				-0.00957394	-0.997888	0.997888	chrX:70370194-71418770:.
chr6:73771353:A>G		rs4706554	6	74481076	73771353	A	G	ENSG00000235174	RPL39P3	processed_pseudogene			rna_seq	GeneMaskLFCScorer(requested_output=RNA_SEQ)	UBERON:0000995 total RNA-seq	-	total RNA-seq	UBERON:0000995	uterus	tissue	adult	encode	paired	FALSE				-0.00956933	-0.997888	0.997888	chr6:73247065-74295641:.
chr6:151443588:C>G		rs7748822	6	151764723	151443588	C	G	ENSG00000155906	RMND1	protein_coding			rna_seq	GeneMaskLFCScorer(requested_output=RNA_SEQ)	UBERON:0000995 total RNA-seq	-	total RNA-seq	UBERON:0000995	uterus	tissue	adult	encode	paired	FALSE				-0.00960183	-0.997888	0.997888	chr6:150919300-151967876:.
chr12:56994785:A>G		rs12099695	12	57388569	56994785	A	G	ENSG00000278399	ENSG00000278399	unprocessed_pseudogene			rna_seq	GeneMaskLFCScorer(requested_output=RNA_SEQ)	UBERON:0000995 total RNA-seq	-	total RNA-seq	UBERON:0000995	uterus	tissue	adult	encode	paired	FALSE				-0.00956392	-0.997888	0.997888	chr12:56470497-57519073:.
chr4:102732819:T>C		rs223497	4	103653976	102732819	T	C	ENSG00000248971	KRT8P46	processed_pseudogene			rna_seq	GeneMaskLFCScorer(requested_output=RNA_SEQ)	UBERON:0000995 total RNA-seq	-	total RNA-seq	UBERON:0000995	uterus	tissue	adult	encode	paired	FALSE				-0.00955081	-0.997888	0.997888	chr4:102208531-103257107:.
chr7:27168661:T>C		rs2071243	7	27208280	27168661	T	C	ENSG00000283745	MIR196B	miRNA			rna_seq	GeneMaskLFCScorer(requested_output=RNA_SEQ)	UBERON:0000995 gtex Uterus polyA plus RNA-seq	.	polyA plus RNA-seq	UBERON:0000995	uterus	tissue	adult	gtex	paired	FALSE			Uterus	-0.0139593	-0.997888	0.997888	chr7:26644373-27692949:.
chr4:102859339:T>C		rs223346	4	103780496	102859339	T	C	ENSG00000252739	RNU7-151P	snRNA			rna_seq	GeneMaskLFCScorer(requested_output=RNA_SEQ)	UBERON:0000995 total RNA-seq	-	total RNA-seq	UBERON:0000995	uterus	tissue	adult	encode	paired	FALSE				-0.00954819	-0.997888	0.997888	chr4:102335051-103383627:.
chr6:151436907:C>G		rs6557140	6	151758042	151436907	C	G	ENSG00000219395	HSPA8P15	processed_pseudogene			rna_seq	GeneMaskLFCScorer(requested_output=RNA_SEQ)	UBERON:0000995 total RNA-seq	-	total RNA-seq	UBERON:0000995	uterus	tissue	adult	encode	paired	FALSE				0.00929546	0.997888	0.997888	chr6:150912619-151961195:.
chr8:99529301:A>G		rs10955215	8	100541529	99529301	A	G	ENSG00000253948	VPS13B-DT	lncRNA			rna_seq	GeneMaskLFCScorer(requested_output=RNA_SEQ)	UBERON:0000995 total RNA-seq	-	total RNA-seq	UBERON:0000995	uterus	tissue	adult	encode	paired	FALSE				0.00930929	0.997888	0.997888	chr8:99005013-100053589:.
chr6:29828599:A>C		rs12722477	6	29796376	29828599	A	C	ENSG00000213880	RPL7AP7	processed_pseudogene			rna_seq	GeneMaskLFCScorer(requested_output=RNA_SEQ)	UBERON:0000995 gtex Uterus polyA plus RNA-seq	.	polyA plus RNA-seq	UBERON:0000995	uterus	tissue	adult	gtex	paired	FALSE			Uterus	0.0133052	0.997888	0.997888	chr6:29304311-30352887:.
chr6:127188012:A>G		rs7745274	6	127509157	127188012	A	G	ENSG00000219699	ENSG00000219699	unprocessed_pseudogene			rna_seq	GeneMaskLFCScorer(requested_output=RNA_SEQ)	UBERON:0000995 gtex Uterus polyA plus RNA-seq	.	polyA plus RNA-seq	UBERON:0000995	uterus	tissue	adult	gtex	paired	FALSE			Uterus	0.0132532	0.997888	0.997888	chr6:126663724-127712300:.
chr6:29820646:A>C		rs34468824	6	29788423	29820646	A	C	ENSG00000204632	HLA-G	protein_coding			rna_seq	GeneMaskLFCScorer(requested_output=RNA_SEQ)	UBERON:0000995 total RNA-seq	+	total RNA-seq	UBERON:0000995	uterus	tissue	adult	encode	paired	FALSE				0.011498	0.997888	0.997888	chr6:29296358-30344934:.
chr15:40074143:A>G		rs62004158	15	40366344	40074143	A	G	ENSG00000275636	ENSG00000275636	lncRNA			rna_seq	GeneMaskLFCScorer(requested_output=RNA_SEQ)	UBERON:0000995 gtex Uterus polyA plus RNA-seq	.	polyA plus RNA-seq	UBERON:0000995	uterus	tissue	adult	gtex	paired	FALSE			Uterus	0.0133486	0.997888	0.997888	chr15:39549855-40598431:.
chr12:15222995:A>G		rs34562067	12	15375929	15222995	A	G	ENSG00000111341	MGP	protein_coding			rna_seq	GeneMaskActiveScorer(requested_output=RNA_SEQ)	UBERON:0000995 total RNA-seq	-	total RNA-seq	UBERON:0000995	uterus	tissue	adult	encode	paired	FALSE				4.28261	0.997844	0.997844	chr12:14698707-15747283:.
chr12:15394746:A>G		rs1599367	12	15547680	15394746	A	G	ENSG00000111341	MGP	protein_coding			rna_seq	GeneMaskActiveScorer(requested_output=RNA_SEQ)	UBERON:0000995 total RNA-seq	-	total RNA-seq	UBERON:0000995	uterus	tissue	adult	encode	paired	FALSE				4.28075	0.997844	0.997844	chr12:14870458-15919034:.
chr12:15321174:T>C		rs73057216	12	15474108	15321174	T	C	ENSG00000111341	MGP	protein_coding			rna_seq	GeneMaskActiveScorer(requested_output=RNA_SEQ)	UBERON:0000995 total RNA-seq	-	total RNA-seq	UBERON:0000995	uterus	tissue	adult	encode	paired	FALSE				4.28551	0.997844	0.997844	chr12:14796886-15845462:.
chr12:15363011:T>C		rs10846167	12	15515945	15363011	T	C	ENSG00000111341	MGP	protein_coding			rna_seq	GeneMaskActiveScorer(requested_output=RNA_SEQ)	UBERON:0000995 total RNA-seq	-	total RNA-seq	UBERON:0000995	uterus	tissue	adult	encode	paired	FALSE				4.2845	0.997844	0.997844	chr12:14838723-15887299:.
chr12:15303308:A>G		rs10466856	12	15456242	15303308	A	G	ENSG00000111341	MGP	protein_coding			rna_seq	GeneMaskActiveScorer(requested_output=RNA_SEQ)	UBERON:0000995 total RNA-seq	-	total RNA-seq	UBERON:0000995	uterus	tissue	adult	encode	paired	FALSE				4.28473	0.997844	0.997844	chr12:14779020-15827596:.
chr12:15210473:A>G		rs10846159	12	15363407	15210473	A	G	ENSG00000111341	MGP	protein_coding			rna_seq	GeneMaskActiveScorer(requested_output=RNA_SEQ)	UBERON:0000995 total RNA-seq	-	total RNA-seq	UBERON:0000995	uterus	tissue	adult	encode	paired	FALSE				4.28175	0.997844	0.997844	chr12:14686185-15734761:.
chr12:15359110:A>G		rs11056447	12	15512044	15359110	A	G	ENSG00000111341	MGP	protein_coding			rna_seq	GeneMaskActiveScorer(requested_output=RNA_SEQ)	UBERON:0000995 total RNA-seq	-	total RNA-seq	UBERON:0000995	uterus	tissue	adult	encode	paired	FALSE				4.28245	0.997844	0.997844	chr12:14834822-15883398:.
chr12:15323135:T>C		rs56354312	12	15476069	15323135	T	C	ENSG00000111341	MGP	protein_coding			rna_seq	GeneMaskActiveScorer(requested_output=RNA_SEQ)	UBERON:0000995 total RNA-seq	-	total RNA-seq	UBERON:0000995	uterus	tissue	adult	encode	paired	FALSE				4.28267	0.997844	0.997844	chr12:14798847-15847423:.
chr8:98986998:A>G		rs4735592	8	99999226	98986998	A	G	ENSG00000229625	ENSG00000229625	lncRNA			rna_seq	GeneMaskLFCScorer(requested_output=RNA_SEQ)	UBERON:0000995 total RNA-seq	+	total RNA-seq	UBERON:0000995	uterus	tissue	adult	encode	paired	FALSE				-0.0117092	-0.997839	0.997839	chr8:98462710-99511286:.
chr6:34279270:T>C		rs77136196	6	34247047	34279270	T	C	ENSG00000220583	RPL35P2	processed_pseudogene			rna_seq	GeneMaskLFCScorer(requested_output=RNA_SEQ)	UBERON:0000995 total RNA-seq	-	total RNA-seq	UBERON:0000995	uterus	tissue	adult	encode	paired	FALSE				-0.00946712	-0.997839	0.997839	chr6:33754982-34803558:.
chr7:25761166:A>G		rs58999653	7	25800786	25761166	A	G	ENSG00000199085	MIR148A	miRNA			rna_seq	GeneMaskLFCScorer(requested_output=RNA_SEQ)	UBERON:0000995 total RNA-seq	-	total RNA-seq	UBERON:0000995	uterus	tissue	adult	encode	paired	FALSE				-0.00950336	-0.997839	0.997839	chr7:25236878-26285454:.
chr13:50478217:T>C		rs9562981	13	51052353	50478217	T	C	ENSG00000223676	RPL34P26	processed_pseudogene			rna_seq	GeneMaskLFCScorer(requested_output=RNA_SEQ)	UBERON:0000995 gtex Uterus polyA plus RNA-seq	.	polyA plus RNA-seq	UBERON:0000995	uterus	tissue	adult	gtex	paired	FALSE			Uterus	-0.013658	-0.997839	0.997839	chr13:49953929-51002505:.
chr8:11105778:C>G		rs6991930	8	10963288	11105778	C	G	ENSG00000254839	ENSG00000254839	lncRNA			rna_seq	GeneMaskLFCScorer(requested_output=RNA_SEQ)	UBERON:0000995 total RNA-seq	-	total RNA-seq	UBERON:0000995	uterus	tissue	adult	encode	paired	FALSE				-0.00945234	-0.997839	0.997839	chr8:10581490-11630066:.
chr9:133273983:A>G	ABO/9q34.2	rs507666	9	136149399	133273983	A	G	ENSG00000175164	ABO	protein_coding			rna_seq	GeneMaskLFCScorer(requested_output=RNA_SEQ)	UBERON:0000995 total RNA-seq	-	total RNA-seq	UBERON:0000995	uterus	tissue	adult	encode	paired	FALSE				-0.00949359	-0.997839	0.997839	chr9:132749695-133798271:.	136149399	9
chr13:50460943:T>C		rs9562974	13	51035079	50460943	T	C	ENSG00000223676	RPL34P26	processed_pseudogene			rna_seq	GeneMaskLFCScorer(requested_output=RNA_SEQ)	UBERON:0000995 gtex Uterus polyA plus RNA-seq	.	polyA plus RNA-seq	UBERON:0000995	uterus	tissue	adult	gtex	paired	FALSE			Uterus	-0.0136347	-0.997839	0.997839	chr13:49936655-50985231:.
chr3:49182236:T>C		rs4367098	3	49219669	49182236	T	C	ENSG00000236980	C3orf84	protein_coding			rna_seq	GeneMaskLFCScorer(requested_output=RNA_SEQ)	UBERON:0000995 gtex Uterus polyA plus RNA-seq	.	polyA plus RNA-seq	UBERON:0000995	uterus	tissue	adult	gtex	paired	FALSE			Uterus	-0.0137329	-0.997839	0.997839	chr3:48657948-49706524:.
chr6:151699864:T>C		rs141714845	6	152020999	151699864	T	C	ENSG00000233823	ENSG00000233823	lncRNA			rna_seq	GeneMaskLFCScorer(requested_output=RNA_SEQ)	UBERON:0000995 gtex Uterus polyA plus RNA-seq	.	polyA plus RNA-seq	UBERON:0000995	uterus	tissue	adult	gtex	paired	FALSE			Uterus	-0.0137815	-0.997839	0.997839	chr6:151175576-152224152:.
chr12:95308609:T>C		rs11107973	12	95702385	95308609	T	C	ENSG00000199172	MIR331	miRNA			rna_seq	GeneMaskLFCScorer(requested_output=RNA_SEQ)	UBERON:0000995 gtex Uterus polyA plus RNA-seq	.	polyA plus RNA-seq	UBERON:0000995	uterus	tissue	adult	gtex	paired	FALSE			Uterus	0.0131977	0.997839	0.997839	chr12:94784321-95832897:.
chr17:20320977:A>C		rs11658116	17	20224290	20320977	A	C	ENSG00000287490	ENSG00000287490	lncRNA			rna_seq	GeneMaskLFCScorer(requested_output=RNA_SEQ)	UBERON:0000995 total RNA-seq	+	total RNA-seq	UBERON:0000995	uterus	tissue	adult	encode	paired	FALSE				0.0113897	0.997839	0.997839	chr17:19796689-20845265:.
chr12:14354807:A>G		rs7964696	12	14507741	14354807	A	G	ENSG00000179256	SMCO3	protein_coding			rna_seq	GeneMaskLFCScorer(requested_output=RNA_SEQ)	UBERON:0000995 total RNA-seq	-	total RNA-seq	UBERON:0000995	uterus	tissue	adult	encode	paired	FALSE				0.00917101	0.997839	0.997839	chr12:13830519-14879095:.
chr8:10771551:T>G		rs6601522	8	10629061	10771551	T	G	ENSG00000248896	ENSG00000248896	lncRNA			rna_seq	GeneMaskLFCScorer(requested_output=RNA_SEQ)	UBERON:0000995 total RNA-seq	+	total RNA-seq	UBERON:0000995	uterus	tissue	adult	encode	paired	FALSE				0.011425	0.997839	0.997839	chr8:10247263-11295839:.
chr12:15269571:A>T		rs7956696	12	15422505	15269571	A	T	ENSG00000111341	MGP	protein_coding			rna_seq	GeneMaskActiveScorer(requested_output=RNA_SEQ)	UBERON:0000995 total RNA-seq	-	total RNA-seq	UBERON:0000995	uterus	tissue	adult	encode	paired	FALSE				4.27841	0.997793	0.997793	chr12:14745283-15793859:.
chr3:49878073:A>T		rs9862795	3	49915506	49878073	A	T	ENSG00000290318	ENSG00000290318	protein_coding			rna_seq	GeneMaskActiveScorer(requested_output=RNA_SEQ)	UBERON:0000995 total RNA-seq	-	total RNA-seq	UBERON:0000995	uterus	tissue	adult	encode	paired	FALSE				4.27939	0.997793	0.997793	chr3:49353785-50402361:.
chr13:50461028:T>C		rs9568416	13	51035164	50461028	T	C	ENSG00000223676	RPL34P26	processed_pseudogene			rna_seq	GeneMaskLFCScorer(requested_output=RNA_SEQ)	UBERON:0000995 gtex Uterus polyA plus RNA-seq	.	polyA plus RNA-seq	UBERON:0000995	uterus	tissue	adult	gtex	paired	FALSE			Uterus	-0.0136063	-0.997789	0.997789	chr13:49936740-50985316:.
chr2:67553932:T>G		rs11126134	2	67781064	67553932	T	G	ENSG00000236780	LINC01829	lncRNA			rna_seq	GeneMaskLFCScorer(requested_output=RNA_SEQ)	UBERON:0000995 total RNA-seq	-	total RNA-seq	UBERON:0000995	uterus	tissue	adult	encode	paired	FALSE				-0.00941563	-0.997789	0.997789	chr2:67029644-68078220:.
chr3:49995795:T>C		rs17657688	3	50033228	49995795	T	C	ENSG00000283726	MIR5193	miRNA			rna_seq	GeneMaskLFCScorer(requested_output=RNA_SEQ)	UBERON:0000995 total RNA-seq	-	total RNA-seq	UBERON:0000995	uterus	tissue	adult	encode	paired	FALSE				-0.00944305	-0.997789	0.997789	chr3:49471507-50520083:.
chr11:30128453:A>G		rs892951	11	30150000	30128453	A	G	ENSG00000182255	KCNA4	protein_coding			rna_seq	GeneMaskLFCScorer(requested_output=RNA_SEQ)	UBERON:0000995 total RNA-seq	-	total RNA-seq	UBERON:0000995	uterus	tissue	adult	encode	paired	FALSE				-0.00940442	-0.997789	0.997789	chr11:29604165-30652741:.
chr17:20333119:T>C		rs12450807	17	20236432	20333119	T	C	ENSG00000232889	ENSG00000232889	processed_pseudogene			rna_seq	GeneMaskLFCScorer(requested_output=RNA_SEQ)	UBERON:0000995 gtex Uterus polyA plus RNA-seq	.	polyA plus RNA-seq	UBERON:0000995	uterus	tissue	adult	gtex	paired	FALSE			Uterus	-0.0135264	-0.997789	0.997789	chr17:19808831-20857407:.
chr15:40039498:A>G		rs72731415	15	40331699	40039498	A	G	ENSG00000248508	SRP14-DT	lncRNA			rna_seq	GeneMaskLFCScorer(requested_output=RNA_SEQ)	UBERON:0000995 total RNA-seq	+	total RNA-seq	UBERON:0000995	uterus	tissue	adult	encode	paired	FALSE				-0.0115852	-0.997789	0.997789	chr15:39515210-40563786:.
chr6:34246545:C>G		rs1150781	6	34214322	34246545	C	G	ENSG00000225339	ENSG00000225339	lncRNA			rna_seq	GeneMaskLFCScorer(requested_output=RNA_SEQ)	UBERON:0000995 total RNA-seq	+	total RNA-seq	UBERON:0000995	uterus	tissue	adult	encode	paired	FALSE				-0.0116	-0.997789	0.997789	chr6:33722257-34770833:.
chr12:15234609:T>C		rs1479406	12	15387543	15234609	T	C	ENSG00000139055	ERP27	protein_coding			rna_seq	GeneMaskLFCScorer(requested_output=RNA_SEQ)	UBERON:0000995 total RNA-seq	-	total RNA-seq	UBERON:0000995	uterus	tissue	adult	encode	paired	FALSE				-0.00939178	-0.997789	0.997789	chr12:14710321-15758897:.
chr9:22103342:T>G		rs1537373	9	22103341	22103342	T	G	ENSG00000147883	CDKN2B	protein_coding			rna_seq	GeneMaskLFCScorer(requested_output=RNA_SEQ)	UBERON:0000995 total RNA-seq	-	total RNA-seq	UBERON:0000995	uterus	tissue	adult	encode	paired	FALSE				-0.00943088	-0.997789	0.997789	chr9:21579054-22627630:.
chr7:25850077:A>G		rs57246313	7	25889697	25850077	A	G	ENSG00000223561	LINC03007	lncRNA			rna_seq	GeneMaskLFCScorer(requested_output=RNA_SEQ)	UBERON:0000995 total RNA-seq	-	total RNA-seq	UBERON:0000995	uterus	tissue	adult	encode	paired	FALSE				-0.00939655	-0.997789	0.997789	chr7:25325789-26374365:.
chr1:115279844:A>T		rs6656381	1	115822465	115279844	A	T	ENSG00000285698	ENSG00000285698	lncRNA			rna_seq	GeneMaskLFCScorer(requested_output=RNA_SEQ)	UBERON:0000995 gtex Uterus polyA plus RNA-seq	.	polyA plus RNA-seq	UBERON:0000995	uterus	tissue	adult	gtex	paired	FALSE			Uterus	-0.0134969	-0.997789	0.997789	chr1:114755556-115804132:.
chr15:40102529:C>G		rs495654	15	40394730	40102529	C	G	ENSG00000278621	THBS1-AS1	lncRNA			rna_seq	GeneMaskLFCScorer(requested_output=RNA_SEQ)	UBERON:0000995 total RNA-seq	-	total RNA-seq	UBERON:0000995	uterus	tissue	adult	encode	paired	FALSE				0.00911331	0.997789	0.997789	chr15:39578241-40626817:.
chr12:57078966:T>C		rs17119418	12	57472749	57078966	T	C	ENSG00000166881	NEMP1	protein_coding			rna_seq	GeneMaskLFCScorer(requested_output=RNA_SEQ)	UBERON:0000995 total RNA-seq	-	total RNA-seq	UBERON:0000995	uterus	tissue	adult	encode	paired	FALSE				0.00909483	0.997789	0.997789	chr12:56554678-57603254:.
chr10:21861782:A>G		rs2666764	10	22150711	21861782	A	G	ENSG00000279623	ENSG00000279623	lncRNA			rna_seq	GeneMaskLFCScorer(requested_output=RNA_SEQ)	UBERON:0000995 gtex Uterus polyA plus RNA-seq	.	polyA plus RNA-seq	UBERON:0000995	uterus	tissue	adult	gtex	paired	FALSE			Uterus	0.0129542	0.997789	0.997789	chr10:21337494-22386070:.
chr22:32712072:C>G		rs7291198	22	33108058	32712072	C	G	ENSG00000214076	CPSF1P1	transcribed_processed_pseudogene			rna_seq	GeneMaskLFCScorer(requested_output=RNA_SEQ)	UBERON:0000995 total RNA-seq	+	total RNA-seq	UBERON:0000995	uterus	tissue	adult	encode	paired	FALSE				0.0113416	0.997789	0.997789	chr22:32187784-33236360:.
chr13:50386160:C>G		rs9568401	13	50960296	50386160	C	G	ENSG00000223676	RPL34P26	processed_pseudogene			rna_seq	GeneMaskLFCScorer(requested_output=RNA_SEQ)	UBERON:0000995 total RNA-seq	-	total RNA-seq	UBERON:0000995	uterus	tissue	adult	encode	paired	FALSE				0.00909996	0.997789	0.997789	chr13:49861872-50910448:.
chr7:27178800:T>C		rs1859164	7	27218419	27178800	T	C	ENSG00000213783	RPL35P4	processed_pseudogene			rna_seq	GeneMaskLFCScorer(requested_output=RNA_SEQ)	UBERON:0000995 gtex Uterus polyA plus RNA-seq	.	polyA plus RNA-seq	UBERON:0000995	uterus	tissue	adult	gtex	paired	FALSE			Uterus	0.0129952	0.997789	0.997789	chr7:26654512-27703088:.
chr6:34236508:A>G		rs6937622	6	34204285	34236508	A	G	ENSG00000220583	RPL35P2	processed_pseudogene			rna_seq	GeneMaskLFCScorer(requested_output=RNA_SEQ)	UBERON:0000995 total RNA-seq	-	total RNA-seq	UBERON:0000995	uterus	tissue	adult	encode	paired	FALSE				0.00911283	0.997789	0.997789	chr6:33712220-34760796:.
chr7:94961689:A>G		rs35233485	7	94591001	94961689	A	G	ENSG00000231153	ENSG00000231153	processed_pseudogene			rna_seq	GeneMaskLFCScorer(requested_output=RNA_SEQ)	UBERON:0000995 total RNA-seq	+	total RNA-seq	UBERON:0000995	uterus	tissue	adult	encode	paired	FALSE				0.0113444	0.997789	0.997789	chr7:94437401-95485977:.
chr12:15404146:A>G		rs11056460	12	15557080	15404146	A	G	ENSG00000111341	MGP	protein_coding			rna_seq	GeneMaskActiveScorer(requested_output=RNA_SEQ)	UBERON:0000995 total RNA-seq	-	total RNA-seq	UBERON:0000995	uterus	tissue	adult	encode	paired	FALSE				4.26921	0.997742	0.997742	chr12:14879858-15928434:.
chr12:15260011:A>G		rs12296735	12	15412945	15260011	A	G	ENSG00000111341	MGP	protein_coding			rna_seq	GeneMaskActiveScorer(requested_output=RNA_SEQ)	UBERON:0000995 total RNA-seq	-	total RNA-seq	UBERON:0000995	uterus	tissue	adult	encode	paired	FALSE				4.27372	0.997742	0.997742	chr12:14735723-15784299:.
chr12:15307081:T>C		rs73055297	12	15460015	15307081	T	C	ENSG00000111341	MGP	protein_coding			rna_seq	GeneMaskActiveScorer(requested_output=RNA_SEQ)	UBERON:0000995 total RNA-seq	-	total RNA-seq	UBERON:0000995	uterus	tissue	adult	encode	paired	FALSE				4.27317	0.997742	0.997742	chr12:14782793-15831369:.
chr12:14400777:T>C		rs7302054	12	14553711	14400777	T	C	ENSG00000111341	MGP	protein_coding			rna_seq	GeneMaskActiveScorer(requested_output=RNA_SEQ)	UBERON:0000995 total RNA-seq	-	total RNA-seq	UBERON:0000995	uterus	tissue	adult	encode	paired	FALSE				4.27094	0.997742	0.997742	chr12:13876489-14925065:.
chr12:15312920:A>C		rs10161242	12	15465854	15312920	A	C	ENSG00000111341	MGP	protein_coding			rna_seq	GeneMaskActiveScorer(requested_output=RNA_SEQ)	UBERON:0000995 total RNA-seq	-	total RNA-seq	UBERON:0000995	uterus	tissue	adult	encode	paired	FALSE				4.27036	0.997742	0.997742	chr12:14788632-15837208:.
chr12:15324749:T>C		rs7304487	12	15477683	15324749	T	C	ENSG00000111341	MGP	protein_coding			rna_seq	GeneMaskActiveScorer(requested_output=RNA_SEQ)	UBERON:0000995 total RNA-seq	-	total RNA-seq	UBERON:0000995	uterus	tissue	adult	encode	paired	FALSE				4.27036	0.997742	0.997742	chr12:14800461-15849037:.
chr12:95197879:A>G		rs60955350	12	95591655	95197879	A	G	ENSG00000180263	FGD6	protein_coding			rna_seq	GeneMaskLFCScorer(requested_output=RNA_SEQ)	UBERON:0000995 total RNA-seq	-	total RNA-seq	UBERON:0000995	uterus	tissue	adult	encode	paired	FALSE				-0.0092808	-0.997737	0.997737	chr12:94673591-95722167:.
chr13:49975945:T>C		rs2407882	13	50550081	49975945	T	C	ENSG00000223676	RPL34P26	processed_pseudogene			rna_seq	GeneMaskLFCScorer(requested_output=RNA_SEQ)	UBERON:0000995 gtex Uterus polyA plus RNA-seq	.	polyA plus RNA-seq	UBERON:0000995	uterus	tissue	adult	gtex	paired	FALSE			Uterus	-0.0134346	-0.997737	0.997737	chr13:49451657-50500233:.
chr7:23494503:T>C		rs10271105	7	23534122	23494503	T	C	ENSG00000232818	RPS2P32	processed_pseudogene			rna_seq	GeneMaskLFCScorer(requested_output=RNA_SEQ)	UBERON:0000995 total RNA-seq	+	total RNA-seq	UBERON:0000995	uterus	tissue	adult	encode	paired	FALSE				-0.0115137	-0.997737	0.997737	chr7:22970215-24018791:.
chrX:134557708:A>G	LINC00629/Xq26.3	rs73241342	X	133691738	134557708	A	G	ENSG00000284043	MIR20B	miRNA			rna_seq	GeneMaskLFCScorer(requested_output=RNA_SEQ)	UBERON:0000995 total RNA-seq	-	total RNA-seq	UBERON:0000995	uterus	tissue	adult	encode	paired	FALSE				-0.00928926	-0.997737	0.997737	chrX:134033420-135081996:.	133691738	X
chr12:15348421:A>C		rs11056440	12	15501355	15348421	A	C	ENSG00000256650	RERG-IT1	lncRNA			rna_seq	GeneMaskLFCScorer(requested_output=RNA_SEQ)	UBERON:0000995 total RNA-seq	-	total RNA-seq	UBERON:0000995	uterus	tissue	adult	encode	paired	FALSE				-0.00935817	-0.997737	0.997737	chr12:14824133-15872709:.
chr3:49458830:A>G		rs2329025	3	49496263	49458830	A	G	ENSG00000235236	ENSG00000235236	lncRNA			rna_seq	GeneMaskLFCScorer(requested_output=RNA_SEQ)	UBERON:0000995 total RNA-seq	-	total RNA-seq	UBERON:0000995	uterus	tissue	adult	encode	paired	FALSE				-0.00931215	-0.997737	0.997737	chr3:48934542-49983118:.
chr12:57045433:T>C		rs17119386	12	57439217	57045433	T	C	ENSG00000207031	SNORD59A	snoRNA			rna_seq	GeneMaskLFCScorer(requested_output=RNA_SEQ)	UBERON:0000995 total RNA-seq	-	total RNA-seq	UBERON:0000995	uterus	tissue	adult	encode	paired	FALSE				-0.00930286	-0.997737	0.997737	chr12:56521145-57569721:.
chr20:32208016:T>C		rs1923095	20	30795819	32208016	T	C	ENSG00000284125	MIR1825	miRNA			rna_seq	GeneMaskLFCScorer(requested_output=RNA_SEQ)	UBERON:0000995 total RNA-seq	+	total RNA-seq	UBERON:0000995	uterus	tissue	adult	encode	paired	FALSE				-0.0115031	-0.997737	0.997737	chr20:31683728-32732304:.
chr8:11162068:C>G		rs7011756	8	11019578	11162068	C	G	ENSG00000136574	GATA4	protein_coding			rna_seq	GeneMaskLFCScorer(requested_output=RNA_SEQ)	UBERON:0000995 total RNA-seq	+	total RNA-seq	UBERON:0000995	uterus	tissue	adult	encode	paired	FALSE				0.0112514	0.997737	0.997737	chr8:10637780-11686356:.
chr13:49999440:T>C		rs60583460	13	50573576	49999440	T	C	ENSG00000223676	RPL34P26	processed_pseudogene			rna_seq	GeneMaskLFCScorer(requested_output=RNA_SEQ)	UBERON:0000995 gtex Uterus polyA plus RNA-seq	.	polyA plus RNA-seq	UBERON:0000995	uterus	tissue	adult	gtex	paired	FALSE			Uterus	0.0128834	0.997737	0.997737	chr13:49475152-50523728:.
chr3:49181455:A>G		rs4955421	3	49218888	49181455	A	G	ENSG00000236980	C3orf84	protein_coding			rna_seq	GeneMaskLFCScorer(requested_output=RNA_SEQ)	UBERON:0000995 gtex Uterus polyA plus RNA-seq	.	polyA plus RNA-seq	UBERON:0000995	uterus	tissue	adult	gtex	paired	FALSE			Uterus	0.0128303	0.997737	0.997737	chr3:48657167-49705743:.
chr5:158464870:A>G	EBF1/5q33.3	rs2946160	5	157891878	158464870	A	G	ENSG00000272085	ENSG00000272085	lncRNA			rna_seq	GeneMaskLFCScorer(requested_output=RNA_SEQ)	UBERON:0000995 gtex Uterus polyA plus RNA-seq	.	polyA plus RNA-seq	UBERON:0000995	uterus	tissue	adult	gtex	paired	FALSE			Uterus	0.0128345	0.997737	0.997737	chr5:157940582-158989158:.	157891878	5
chr3:128181651:A>G		rs2999060	3	127900494	128181651	A	G	ENSG00000285619	ENSG00000285619	lncRNA			rna_seq	GeneMaskLFCScorer(requested_output=RNA_SEQ)	UBERON:0000995 gtex Uterus polyA plus RNA-seq	.	polyA plus RNA-seq	UBERON:0000995	uterus	tissue	adult	gtex	paired	FALSE			Uterus	0.0128403	0.997737	0.997737	chr3:127657363-128705939:.
chr17:48323956:A>G		rs7210445	17	46401318	48323956	A	G	ENSG00000210741	MIR196A1	miRNA			rna_seq	GeneMaskLFCScorer(requested_output=RNA_SEQ)	UBERON:0000995 total RNA-seq	-	total RNA-seq	UBERON:0000995	uterus	tissue	adult	encode	paired	FALSE				0.00900173	0.997737	0.997737	chr17:47799668-48848244:.
chrX:132127050:A>G		rs2747023	X	131261078	132127050	A	G	ENSG00000227183	HDGFP1	processed_pseudogene			rna_seq	GeneMaskLFCScorer(requested_output=RNA_SEQ)	UBERON:0000995 gtex Uterus polyA plus RNA-seq	.	polyA plus RNA-seq	UBERON:0000995	uterus	tissue	adult	gtex	paired	FALSE			Uterus	0.0128031	0.997737	0.997737	chrX:131602762-132651338:.
chr2:27066047:T>C		rs1078809	2	27288915	27066047	T	C	ENSG00000272148	ENSG00000272148	lncRNA			rna_seq	GeneMaskLFCScorer(requested_output=RNA_SEQ)	UBERON:0000995 total RNA-seq	-	total RNA-seq	UBERON:0000995	uterus	tissue	adult	encode	paired	FALSE				0.00899982	0.997737	0.997737	chr2:26541759-27590335:.
chr1:172291381:T>C		rs10911504	1	172260521	172291381	T	C	ENSG00000283152	MIR3120	miRNA			rna_seq	GeneMaskLFCScorer(requested_output=RNA_SEQ)	UBERON:0000995 total RNA-seq	+	total RNA-seq	UBERON:0000995	uterus	tissue	adult	encode	paired	FALSE				0.011251	0.997737	0.997737	chr1:171767093-172815669:.
chr19:8677083:T>C		rs2918301	19	8786918	8677083	T	C	ENSG00000268480	NFILZ	protein_coding			rna_seq	GeneMaskLFCScorer(requested_output=RNA_SEQ)	UBERON:0000995 gtex Uterus polyA plus RNA-seq	.	polyA plus RNA-seq	UBERON:0000995	uterus	tissue	adult	gtex	paired	FALSE			Uterus	0.0129123	0.997737	0.997737	chr19:8152795-9201371:.
chr1:22236110:A>G		rs760919	1	22562603	22236110	A	G	ENSG00000234397	PPIAP34	processed_pseudogene			rna_seq	GeneMaskLFCScorer(requested_output=RNA_SEQ)	UBERON:0000995 gtex Uterus polyA plus RNA-seq	.	polyA plus RNA-seq	UBERON:0000995	uterus	tissue	adult	gtex	paired	FALSE			Uterus	0.0128531	0.997737	0.997737	chr1:21711822-22760398:.
chr13:99879202:A>G		rs8002475	13	100531456	99879202	A	G	ENSG00000286757	ENSG00000286757	lncRNA			rna_seq	GeneMaskLFCScorer(requested_output=RNA_SEQ)	UBERON:0000995 total RNA-seq	-	total RNA-seq	UBERON:0000995	uterus	tissue	adult	encode	paired	FALSE				0.00899076	0.997737	0.997737	chr13:99354914-100403490:.
chr17:48308361:A>G		rs4794603	17	46385723	48308361	A	G	ENSG00000263602	MIR3185	miRNA			rna_seq	GeneMaskLFCScorer(requested_output=RNA_SEQ)	UBERON:0000995 total RNA-seq	-	total RNA-seq	UBERON:0000995	uterus	tissue	adult	encode	paired	FALSE				0.00900745	0.997737	0.997737	chr17:47784073-48832649:.
chr12:15276005:A>G		rs12317051	12	15428939	15276005	A	G	ENSG00000111341	MGP	protein_coding			rna_seq	GeneMaskActiveScorer(requested_output=RNA_SEQ)	UBERON:0000995 total RNA-seq	-	total RNA-seq	UBERON:0000995	uterus	tissue	adult	encode	paired	FALSE				4.2667	0.997689	0.997689	chr12:14751717-15800293:.
chr12:15364558:C>G		rs56361757	12	15517492	15364558	C	G	ENSG00000111341	MGP	protein_coding			rna_seq	GeneMaskActiveScorer(requested_output=RNA_SEQ)	UBERON:0000995 total RNA-seq	-	total RNA-seq	UBERON:0000995	uterus	tissue	adult	encode	paired	FALSE				4.26703	0.997689	0.997689	chr12:14840270-15888846:.
chr12:15343717:A>G		rs12312525	12	15496651	15343717	A	G	ENSG00000111341	MGP	protein_coding			rna_seq	GeneMaskActiveScorer(requested_output=RNA_SEQ)	UBERON:0000995 total RNA-seq	-	total RNA-seq	UBERON:0000995	uterus	tissue	adult	encode	paired	FALSE				4.266	0.997689	0.997689	chr12:14819429-15868005:.
chr12:15301283:A>T		rs12299598	12	15454217	15301283	A	T	ENSG00000111341	MGP	protein_coding			rna_seq	GeneMaskActiveScorer(requested_output=RNA_SEQ)	UBERON:0000995 total RNA-seq	-	total RNA-seq	UBERON:0000995	uterus	tissue	adult	encode	paired	FALSE				4.26858	0.997689	0.997689	chr12:14776995-15825571:.
chr12:15347242:T>C		rs11056438	12	15500176	15347242	T	C	ENSG00000111341	MGP	protein_coding			rna_seq	GeneMaskActiveScorer(requested_output=RNA_SEQ)	UBERON:0000995 total RNA-seq	-	total RNA-seq	UBERON:0000995	uterus	tissue	adult	encode	paired	FALSE				4.2633	0.997689	0.997689	chr12:14822954-15871530:.
chr9:22103814:A>G		rs1333042	9	22103813	22103814	A	G	ENSG00000147889	CDKN2A	protein_coding			rna_seq	GeneMaskLFCScorer(requested_output=RNA_SEQ)	UBERON:0000995 total RNA-seq	-	total RNA-seq	UBERON:0000995	uterus	tissue	adult	encode	paired	FALSE				-0.00924873	-0.997684	0.997684	chr9:21579526-22628102:.
chr20:32254836:T>C		rs6058597	20	30842639	32254836	T	C	ENSG00000179772	FOXS1	protein_coding			rna_seq	GeneMaskLFCScorer(requested_output=RNA_SEQ)	UBERON:0000995 total RNA-seq	-	total RNA-seq	UBERON:0000995	uterus	tissue	adult	encode	paired	FALSE				-0.00924134	-0.997684	0.997684	chr20:31730548-32779124:.
chr8:10777295:T>G		rs7834466	8	10634805	10777295	T	G	ENSG00000171056	SOX7	protein_coding			rna_seq	GeneMaskLFCScorer(requested_output=RNA_SEQ)	UBERON:0000995 total RNA-seq	-	total RNA-seq	UBERON:0000995	uterus	tissue	adult	encode	paired	FALSE				-0.00924146	-0.997684	0.997684	chr8:10253007-11301583:.
chr7:25840391:A>G		rs4722529	7	25880011	25840391	A	G	ENSG00000287096	ENSG00000287096	lncRNA			rna_seq	GeneMaskLFCScorer(requested_output=RNA_SEQ)	UBERON:0000995 gtex Uterus polyA plus RNA-seq	.	polyA plus RNA-seq	UBERON:0000995	uterus	tissue	adult	gtex	paired	FALSE			Uterus	-0.0132432	-0.997684	0.997684	chr7:25316103-26364679:.
chr3:49282750:C>G		rs9833388	3	49320183	49282750	C	G	ENSG00000182179	UBA7	protein_coding			rna_seq	GeneMaskLFCScorer(requested_output=RNA_SEQ)	UBERON:0000995 total RNA-seq	-	total RNA-seq	UBERON:0000995	uterus	tissue	adult	encode	paired	FALSE				-0.00922132	-0.997684	0.997684	chr3:48758462-49807038:.
chr3:49901687:T>G		rs3774759	3	49939120	49901687	T	G	ENSG00000232352	SEMA3B-AS1	lncRNA			rna_seq	GeneMaskLFCScorer(requested_output=RNA_SEQ)	UBERON:0000995 total RNA-seq	-	total RNA-seq	UBERON:0000995	uterus	tissue	adult	encode	paired	FALSE				-0.00926161	-0.997684	0.997684	chr3:49377399-50425975:.
chr6:151405621:T>C		rs3757314	6	151726756	151405621	T	C	ENSG00000213087	ENSG00000213087	processed_pseudogene			rna_seq	GeneMaskLFCScorer(requested_output=RNA_SEQ)	UBERON:0000995 total RNA-seq	-	total RNA-seq	UBERON:0000995	uterus	tissue	adult	encode	paired	FALSE				-0.00921917	-0.997684	0.997684	chr6:150881333-151929909:.
chr2:27132103:T>C		rs11695930	2	27354971	27132103	T	C	ENSG00000138073	PREB	protein_coding			rna_seq	GeneMaskLFCScorer(requested_output=RNA_SEQ)	UBERON:0000995 total RNA-seq	-	total RNA-seq	UBERON:0000995	uterus	tissue	adult	encode	paired	FALSE				-0.00918269	-0.997684	0.997684	chr2:26607815-27656391:.
chr15:40072727:T>C		rs7162269	15	40364928	40072727	T	C	ENSG00000259584	ENSG00000259584	lncRNA			rna_seq	GeneMaskLFCScorer(requested_output=RNA_SEQ)	UBERON:0000995 gtex Uterus polyA plus RNA-seq	.	polyA plus RNA-seq	UBERON:0000995	uterus	tissue	adult	gtex	paired	FALSE			Uterus	-0.013279	-0.997684	0.997684	chr15:39548439-40597015:.
chr12:102396414:T>C		rs6219	12	102790192	102396414	T	C	ENSG00000017427	IGF1	protein_coding			rna_seq	GeneMaskLFCScorer(requested_output=RNA_SEQ)	UBERON:0000995 total RNA-seq	-	total RNA-seq	UBERON:0000995	uterus	tissue	adult	encode	paired	FALSE				-0.00917911	-0.997684	0.997684	chr12:101872126-102920702:.
chr11:32310561:A>G		rs1022624	11	32332107	32310561	A	G	ENSG00000227160	THEM7P	transcribed_unitary_pseudogene			rna_seq	GeneMaskLFCScorer(requested_output=RNA_SEQ)	UBERON:0000995 total RNA-seq	-	total RNA-seq	UBERON:0000995	uterus	tissue	adult	encode	paired	FALSE				-0.00922251	-0.997684	0.997684	chr11:31786273-32834849:.
chr11:32274563:T>C		rs11031688	11	32296109	32274563	T	C	ENSG00000293378	ENSG00000293378	lncRNA			rna_seq	GeneMaskLFCScorer(requested_output=RNA_SEQ)	UBERON:0000995 total RNA-seq	-	total RNA-seq	UBERON:0000995	uterus	tissue	adult	encode	paired	FALSE				0.00890064	0.997684	0.997684	chr11:31750275-32798851:.
chr8:99536747:T>C		rs16897440	8	100548975	99536747	T	C	ENSG00000207804	MIR599	miRNA			rna_seq	GeneMaskLFCScorer(requested_output=RNA_SEQ)	UBERON:0000995 gtex Uterus polyA plus RNA-seq	.	polyA plus RNA-seq	UBERON:0000995	uterus	tissue	adult	gtex	paired	FALSE			Uterus	0.012733	0.997684	0.997684	chr8:99012459-100061035:.
chr17:20119796:C>G		rs2013443	17	20023109	20119796	C	G	ENSG00000262769	ENSG00000262769	lncRNA			rna_seq	GeneMaskLFCScorer(requested_output=RNA_SEQ)	UBERON:0000995 total RNA-seq	-	total RNA-seq	UBERON:0000995	uterus	tissue	adult	encode	paired	FALSE				0.00894594	0.997684	0.997684	chr17:19595508-20644084:.
chr19:17276445:A>G		rs61634114	19	17387254	17276445	A	G	ENSG00000269307	ENSG00000269307	protein_coding			rna_seq	GeneMaskLFCScorer(requested_output=RNA_SEQ)	UBERON:0000995 total RNA-seq	+	total RNA-seq	UBERON:0000995	uterus	tissue	adult	encode	paired	FALSE				0.0111663	0.997684	0.997684	chr19:16752157-17800733:.
chr6:19793785:A>G		rs6921786	6	19794016	19793785	A	G	ENSG00000229700	RPL29P17	processed_pseudogene			rna_seq	GeneMaskLFCScorer(requested_output=RNA_SEQ)	UBERON:0000995 total RNA-seq	-	total RNA-seq	UBERON:0000995	uterus	tissue	adult	encode	paired	FALSE				0.00896072	0.997684	0.997684	chr6:19269497-20318073:.
chr6:152112857:A>G		rs149773935	6	152433992	152112857	A	G	ENSG00000284615	ENSG00000284615	lncRNA			rna_seq	GeneMaskLFCScorer(requested_output=RNA_SEQ)	UBERON:0000995 total RNA-seq	+	total RNA-seq	UBERON:0000995	uterus	tissue	adult	encode	paired	FALSE				0.0111365	0.997684	0.997684	chr6:151588569-152637145:.
chr7:46635603:T>G		rs60613010	7	46675201	46635603	T	G	ENSG00000224519	HMGN1P19	processed_pseudogene			rna_seq	GeneMaskLFCScorer(requested_output=RNA_SEQ)	UBERON:0000995 gtex Uterus polyA plus RNA-seq	.	polyA plus RNA-seq	UBERON:0000995	uterus	tissue	adult	gtex	paired	FALSE			Uterus	0.0127473	0.997684	0.997684	chr7:46111315-47159891:.
chr7:23498078:A>G		rs10265299	7	23537697	23498078	A	G	ENSG00000200847	Y_RNA	misc_RNA			rna_seq	GeneMaskLFCScorer(requested_output=RNA_SEQ)	UBERON:0000995 total RNA-seq	-	total RNA-seq	UBERON:0000995	uterus	tissue	adult	encode	paired	FALSE				0.00897169	0.997684	0.997684	chr7:22973790-24022366:.
chr3:49345645:A>G		rs4955424	3	49383078	49345645	A	G	ENSG00000199546	Y_RNA	misc_RNA			rna_seq	GeneMaskLFCScorer(requested_output=RNA_SEQ)	UBERON:0000995 total RNA-seq	+	total RNA-seq	UBERON:0000995	uterus	tissue	adult	encode	paired	FALSE				0.0111732	0.997684	0.997684	chr3:48821357-49869933:.
chr9:133269828:T>C		rs495203	9	136145240	133269828	T	C	ENSG00000201451	Y_RNA	misc_RNA			rna_seq	GeneMaskLFCScorer(requested_output=RNA_SEQ)	UBERON:0000995 total RNA-seq	-	total RNA-seq	UBERON:0000995	uterus	tissue	adult	encode	paired	FALSE				0.00892162	0.997684	0.997684	chr9:132745540-133794116:.
chr12:57005231:T>C		rs4016338	12	57399015	57005231	T	C	ENSG00000278399	ENSG00000278399	unprocessed_pseudogene			rna_seq	GeneMaskLFCScorer(requested_output=RNA_SEQ)	UBERON:0000995 total RNA-seq	-	total RNA-seq	UBERON:0000995	uterus	tissue	adult	encode	paired	FALSE				0.00895643	0.997684	0.997684	chr12:56480943-57529519:.
chr2:11540917:T>G		rs13021546	2	11681043	11540917	T	G	ENSG00000251718	RNU2-13P	snRNA			rna_seq	GeneMaskLFCScorer(requested_output=RNA_SEQ)	UBERON:0000995 total RNA-seq	+	total RNA-seq	UBERON:0000995	uterus	tissue	adult	encode	paired	FALSE				0.0111337	0.997684	0.997684	chr2:11016629-12065205:.
chr1:172186611:A>G		rs676081	1	172155751	172186611	A	G	ENSG00000233328	PFN1P1	processed_pseudogene			rna_seq	GeneMaskLFCScorer(requested_output=RNA_SEQ)	UBERON:0000995 total RNA-seq	-	total RNA-seq	UBERON:0000995	uterus	tissue	adult	encode	paired	FALSE				0.00894117	0.997684	0.997684	chr1:171662323-172710899:.
chr11:30131801:A>C		rs1865731	11	30153348	30131801	A	C	ENSG00000182255	KCNA4	protein_coding			rna_seq	GeneMaskLFCScorer(requested_output=RNA_SEQ)	UBERON:0000995 total RNA-seq	-	total RNA-seq	UBERON:0000995	uterus	tissue	adult	encode	paired	FALSE				0.00889015	0.997684	0.997684	chr11:29607513-30656089:.
chr6:74090834:T>C		rs9341448	6	74800550	74090834	T	C	ENSG00000272243	ENSG00000272243	lncRNA			rna_seq	GeneMaskLFCScorer(requested_output=RNA_SEQ)	UBERON:0000995 gtex Uterus polyA plus RNA-seq	.	polyA plus RNA-seq	UBERON:0000995	uterus	tissue	adult	gtex	paired	FALSE			Uterus	0.0126882	0.997684	0.997684	chr6:73566546-74615122:.
chr12:15386837:A>G		rs73301698	12	15539771	15386837	A	G	ENSG00000111341	MGP	protein_coding			rna_seq	GeneMaskActiveScorer(requested_output=RNA_SEQ)	UBERON:0000995 total RNA-seq	-	total RNA-seq	UBERON:0000995	uterus	tissue	adult	encode	paired	FALSE				4.25812	0.997636	0.997636	chr12:14862549-15911125:.
chr12:15230716:A>C		rs56269213	12	15383650	15230716	A	C	ENSG00000111341	MGP	protein_coding			rna_seq	GeneMaskActiveScorer(requested_output=RNA_SEQ)	UBERON:0000995 total RNA-seq	-	total RNA-seq	UBERON:0000995	uterus	tissue	adult	encode	paired	FALSE				4.26046	0.997636	0.997636	chr12:14706428-15755004:.
chr12:15344971:T>C		rs11056432	12	15497905	15344971	T	C	ENSG00000111341	MGP	protein_coding			rna_seq	GeneMaskActiveScorer(requested_output=RNA_SEQ)	UBERON:0000995 total RNA-seq	-	total RNA-seq	UBERON:0000995	uterus	tissue	adult	encode	paired	FALSE				4.25852	0.997636	0.997636	chr12:14820683-15869259:.
chr12:15390810:T>C		rs11056455	12	15543744	15390810	T	C	ENSG00000111341	MGP	protein_coding			rna_seq	GeneMaskActiveScorer(requested_output=RNA_SEQ)	UBERON:0000995 total RNA-seq	-	total RNA-seq	UBERON:0000995	uterus	tissue	adult	encode	paired	FALSE				4.25777	0.997636	0.997636	chr12:14866522-15915098:.
chr12:15236703:T>C		rs12311304	12	15389637	15236703	T	C	ENSG00000111341	MGP	protein_coding			rna_seq	GeneMaskActiveScorer(requested_output=RNA_SEQ)	UBERON:0000995 total RNA-seq	-	total RNA-seq	UBERON:0000995	uterus	tissue	adult	encode	paired	FALSE				4.25851	0.997636	0.997636	chr12:14712415-15760991:.
chr6:29947917:A>C		rs34591574	6	29915694	29947917	A	C	ENSG00000235290	HLA-W	unprocessed_pseudogene			rna_seq	GeneMaskLFCScorer(requested_output=RNA_SEQ)	UBERON:0000995 total RNA-seq	+	total RNA-seq	UBERON:0000995	uterus	tissue	adult	encode	paired	FALSE				-0.0112905	-0.99763	0.99763	chr6:29423629-30472205:.
chr2:27063530:C>G		rs13014240	2	27286398	27063530	C	G	ENSG00000229122	AGBL5-IT1	lncRNA			rna_seq	GeneMaskLFCScorer(requested_output=RNA_SEQ)	UBERON:0000995 gtex Uterus polyA plus RNA-seq	.	polyA plus RNA-seq	UBERON:0000995	uterus	tissue	adult	gtex	paired	FALSE			Uterus	-0.0130832	-0.99763	0.99763	chr2:26539242-27587818:.
chr6:29955407:T>C		rs115644852	6	29923184	29955407	T	C	ENSG00000270896	ENSG00000270896	processed_pseudogene			rna_seq	GeneMaskLFCScorer(requested_output=RNA_SEQ)	UBERON:0000995 gtex Uterus polyA plus RNA-seq	.	polyA plus RNA-seq	UBERON:0000995	uterus	tissue	adult	gtex	paired	FALSE			Uterus	-0.0130425	-0.99763	0.99763	chr6:29431119-30479695:.
chr7:25835531:T>C		rs12700664	7	25875151	25835531	T	C	ENSG00000287096	ENSG00000287096	lncRNA			rna_seq	GeneMaskLFCScorer(requested_output=RNA_SEQ)	UBERON:0000995 gtex Uterus polyA plus RNA-seq	.	polyA plus RNA-seq	UBERON:0000995	uterus	tissue	adult	gtex	paired	FALSE			Uterus	-0.0130358	-0.99763	0.99763	chr7:25311243-26359819:.
chr6:19821550:A>G		rs12527834	6	19821781	19821550	A	G	ENSG00000228412	LNC-LBCS	lncRNA			rna_seq	GeneMaskLFCScorer(requested_output=RNA_SEQ)	UBERON:0000995 total RNA-seq	-	total RNA-seq	UBERON:0000995	uterus	tissue	adult	encode	paired	FALSE				-0.00911283	-0.99763	0.99763	chr6:19297262-20345838:.
chr12:95308609:T>C		rs11107973	12	95702385	95308609	T	C	ENSG00000289476	ENSG00000289476	lncRNA			rna_seq	GeneMaskLFCScorer(requested_output=RNA_SEQ)	UBERON:0000995 gtex Uterus polyA plus RNA-seq	.	polyA plus RNA-seq	UBERON:0000995	uterus	tissue	adult	gtex	paired	FALSE			Uterus	0.0126176	0.99763	0.99763	chr12:94784321-95832897:.
chr12:54003187:A>G		rs1867297	12	54396971	54003187	A	G	ENSG00000207924	MIR196A2	miRNA			rna_seq	GeneMaskLFCScorer(requested_output=RNA_SEQ)	UBERON:0000995 gtex Uterus polyA plus RNA-seq	.	polyA plus RNA-seq	UBERON:0000995	uterus	tissue	adult	gtex	paired	FALSE			Uterus	0.0125389	0.99763	0.99763	chr12:53478899-54527475:.
chr1:172194568:A>G		rs112744418	1	172163708	172194568	A	G	ENSG00000283152	MIR3120	miRNA			rna_seq	GeneMaskLFCScorer(requested_output=RNA_SEQ)	UBERON:0000995 total RNA-seq	+	total RNA-seq	UBERON:0000995	uterus	tissue	adult	encode	paired	FALSE				0.0110259	0.99763	0.99763	chr1:171670280-172718856:.
chr6:29873344:A>G		rs72838626	6	29841121	29873344	A	G	ENSG00000285799	ENSG00000285799	transcribed_unprocessed_pseudogene			rna_seq	GeneMaskLFCScorer(requested_output=RNA_SEQ)	UBERON:0000995 total RNA-seq	-	total RNA-seq	UBERON:0000995	uterus	tissue	adult	encode	paired	FALSE				0.00883865	0.99763	0.99763	chr6:29349056-30397632:.
chr15:40060141:T>C		rs4923851	15	40352342	40060141	T	C	ENSG00000252714	RNA5SP392	rRNA_pseudogene			rna_seq	GeneMaskLFCScorer(requested_output=RNA_SEQ)	UBERON:0000995 total RNA-seq	-	total RNA-seq	UBERON:0000995	uterus	tissue	adult	encode	paired	FALSE				0.0088737	0.99763	0.99763	chr15:39535853-40584429:.
chrX:134551214:A>G		rs2503987	X	133685244	134551214	A	G	ENSG00000227060	LINC00629	lncRNA			rna_seq	GeneMaskLFCScorer(requested_output=RNA_SEQ)	UBERON:0000995 gtex Uterus polyA plus RNA-seq	.	polyA plus RNA-seq	UBERON:0000995	uterus	tissue	adult	gtex	paired	FALSE			Uterus	0.0125937	0.99763	0.99763	chrX:134026926-135075502:.
chr9:133271182:T>C		rs550057	9	136146597	133271182	T	C	ENSG00000171102	OBP2B	protein_coding			rna_seq	GeneMaskLFCScorer(requested_output=RNA_SEQ)	UBERON:0000995 gtex Uterus polyA plus RNA-seq	.	polyA plus RNA-seq	UBERON:0000995	uterus	tissue	adult	gtex	paired	FALSE			Uterus	0.0125675	0.99763	0.99763	chr9:132746894-133795470:.
chr7:25761269:A>G		rs61491835	7	25800889	25761269	A	G	ENSG00000232383	ENSG00000232383	processed_pseudogene			rna_seq	GeneMaskLFCScorer(requested_output=RNA_SEQ)	UBERON:0000995 gtex Uterus polyA plus RNA-seq	.	polyA plus RNA-seq	UBERON:0000995	uterus	tissue	adult	gtex	paired	FALSE			Uterus	0.0125706	0.99763	0.99763	chr7:25236981-26285557:.
chr15:40073650:A>G		rs9972424	15	40365851	40073650	A	G	ENSG00000259584	ENSG00000259584	lncRNA			rna_seq	GeneMaskLFCScorer(requested_output=RNA_SEQ)	UBERON:0000995 gtex Uterus polyA plus RNA-seq	.	polyA plus RNA-seq	UBERON:0000995	uterus	tissue	adult	gtex	paired	FALSE			Uterus	0.0126038	0.99763	0.99763	chr15:39549362-40597938:.
chr19:17276445:A>G		rs61634114	19	17387254	17276445	A	G	ENSG00000105393	BABAM1	protein_coding			rna_seq	GeneMaskLFCScorer(requested_output=RNA_SEQ)	UBERON:0000995 total RNA-seq	+	total RNA-seq	UBERON:0000995	uterus	tissue	adult	encode	paired	FALSE				0.0110716	0.99763	0.99763	chr19:16752157-17800733:.
chr12:102208814:A>G		rs12369025	12	102602592	102208814	A	G	ENSG00000201168	RNA5SP368	rRNA_pseudogene			rna_seq	GeneMaskLFCScorer(requested_output=RNA_SEQ)	UBERON:0000995 total RNA-seq	+	total RNA-seq	UBERON:0000995	uterus	tissue	adult	encode	paired	FALSE				0.0110431	0.99763	0.99763	chr12:101684526-102733102:.
chr10:88285032:T>C		rs1048956	10	90044789	88285032	T	C	ENSG00000275015	ENSG00000275015	unprocessed_pseudogene			rna_seq	GeneMaskLFCScorer(requested_output=RNA_SEQ)	UBERON:0000995 total RNA-seq	-	total RNA-seq	UBERON:0000995	uterus	tissue	adult	encode	paired	FALSE				0.00886011	0.99763	0.99763	chr10:87760744-88809320:.
chr12:15348494:C>G		rs11056441	12	15501428	15348494	C	G	ENSG00000111341	MGP	protein_coding			rna_seq	GeneMaskActiveScorer(requested_output=RNA_SEQ)	UBERON:0000995 total RNA-seq	-	total RNA-seq	UBERON:0000995	uterus	tissue	adult	encode	paired	FALSE				4.25324	0.99758	0.99758	chr12:14824206-15872782:.
chr12:15380197:A>G		rs10846170	12	15533131	15380197	A	G	ENSG00000111341	MGP	protein_coding			rna_seq	GeneMaskActiveScorer(requested_output=RNA_SEQ)	UBERON:0000995 total RNA-seq	-	total RNA-seq	UBERON:0000995	uterus	tissue	adult	encode	paired	FALSE				4.25401	0.99758	0.99758	chr12:14855909-15904485:.
chr12:15394244:A>G		rs984562	12	15547178	15394244	A	G	ENSG00000111341	MGP	protein_coding			rna_seq	GeneMaskActiveScorer(requested_output=RNA_SEQ)	UBERON:0000995 total RNA-seq	-	total RNA-seq	UBERON:0000995	uterus	tissue	adult	encode	paired	FALSE				4.25675	0.99758	0.99758	chr12:14869956-15918532:.
chr12:15392194:A>C		rs11056457	12	15545128	15392194	A	C	ENSG00000111341	MGP	protein_coding			rna_seq	GeneMaskActiveScorer(requested_output=RNA_SEQ)	UBERON:0000995 total RNA-seq	-	total RNA-seq	UBERON:0000995	uterus	tissue	adult	encode	paired	FALSE				4.2552	0.99758	0.99758	chr12:14867906-15916482:.
chr12:15320816:T>C		rs12582073	12	15473750	15320816	T	C	ENSG00000111341	MGP	protein_coding			rna_seq	GeneMaskActiveScorer(requested_output=RNA_SEQ)	UBERON:0000995 total RNA-seq	-	total RNA-seq	UBERON:0000995	uterus	tissue	adult	encode	paired	FALSE				4.25397	0.99758	0.99758	chr12:14796528-15845104:.
chr12:15231283:T>C		rs12301533	12	15384217	15231283	T	C	ENSG00000111341	MGP	protein_coding			rna_seq	GeneMaskActiveScorer(requested_output=RNA_SEQ)	UBERON:0000995 total RNA-seq	-	total RNA-seq	UBERON:0000995	uterus	tissue	adult	encode	paired	FALSE				4.25618	0.99758	0.99758	chr12:14706995-15755571:.
chr12:15161120:A>G		rs10846154	12	15314054	15161120	A	G	ENSG00000111341	MGP	protein_coding			rna_seq	GeneMaskActiveScorer(requested_output=RNA_SEQ)	UBERON:0000995 total RNA-seq	-	total RNA-seq	UBERON:0000995	uterus	tissue	adult	encode	paired	FALSE				4.25387	0.99758	0.99758	chr12:14636832-15685408:.
chr12:15206129:A>T		rs7303595	12	15359063	15206129	A	T	ENSG00000111341	MGP	protein_coding			rna_seq	GeneMaskActiveScorer(requested_output=RNA_SEQ)	UBERON:0000995 total RNA-seq	-	total RNA-seq	UBERON:0000995	uterus	tissue	adult	encode	paired	FALSE				4.25473	0.99758	0.99758	chr12:14681841-15730417:.
chr15:40075147:T>C		rs28361302	15	40367348	40075147	T	C	ENSG00000259584	ENSG00000259584	lncRNA			rna_seq	GeneMaskLFCScorer(requested_output=RNA_SEQ)	UBERON:0000995 gtex Uterus polyA plus RNA-seq	.	polyA plus RNA-seq	UBERON:0000995	uterus	tissue	adult	gtex	paired	FALSE			Uterus	-0.0129771	-0.997575	0.997575	chr15:39550859-40599435:.
chr13:49924169:T>C		rs76776626	13	50498305	49924169	T	C	ENSG00000223676	RPL34P26	processed_pseudogene			rna_seq	GeneMaskLFCScorer(requested_output=RNA_SEQ)	UBERON:0000995 gtex Uterus polyA plus RNA-seq	.	polyA plus RNA-seq	UBERON:0000995	uterus	tissue	adult	gtex	paired	FALSE			Uterus	-0.0128684	-0.997575	0.997575	chr13:49399881-50448457:.
chr8:99107735:A>G		rs6991283	8	100119963	99107735	A	G	ENSG00000254312	MRPL57P7	processed_pseudogene			rna_seq	GeneMaskLFCScorer(requested_output=RNA_SEQ)	UBERON:0000995 total RNA-seq	-	total RNA-seq	UBERON:0000995	uterus	tissue	adult	encode	paired	FALSE				-0.00907993	-0.997575	0.997575	chr8:98583447-99632023:.
chr3:49902154:A>G		rs3733135	3	49939587	49902154	A	G	ENSG00000230698	ENSG00000230698	lncRNA			rna_seq	GeneMaskLFCScorer(requested_output=RNA_SEQ)	UBERON:0000995 gtex Uterus polyA plus RNA-seq	.	polyA plus RNA-seq	UBERON:0000995	uterus	tissue	adult	gtex	paired	FALSE			Uterus	-0.0129387	-0.997575	0.997575	chr3:49377866-50426442:.
chr12:15215264:T>C		rs7955309	12	15368198	15215264	T	C	ENSG00000139055	ERP27	protein_coding			rna_seq	GeneMaskLFCScorer(requested_output=RNA_SEQ)	UBERON:0000995 total RNA-seq	-	total RNA-seq	UBERON:0000995	uterus	tissue	adult	encode	paired	FALSE				-0.00901842	-0.997575	0.997575	chr12:14690976-15739552:.
chr6:151452696:T>C		rs111270458	6	151773831	151452696	T	C	ENSG00000146476	ARMT1	protein_coding			rna_seq	GeneMaskLFCScorer(requested_output=RNA_SEQ)	UBERON:0000995 total RNA-seq	+	total RNA-seq	UBERON:0000995	uterus	tissue	adult	encode	paired	FALSE				-0.0112083	-0.997575	0.997575	chr6:150928408-151976984:.
chr12:95300618:A>G		rs14121	12	95694394	95300618	A	G	ENSG00000265917	MIR3685	miRNA			rna_seq	GeneMaskLFCScorer(requested_output=RNA_SEQ)	UBERON:0000995 total RNA-seq	+	total RNA-seq	UBERON:0000995	uterus	tissue	adult	encode	paired	FALSE				-0.0112014	-0.997575	0.997575	chr12:94776330-95824906:.
chr9:116662847:T>G		rs10983297	9	119425126	116662847	T	G	ENSG00000148219	ASTN2	protein_coding			rna_seq	GeneMaskLFCScorer(requested_output=RNA_SEQ)	UBERON:0000995 total RNA-seq	-	total RNA-seq	UBERON:0000995	uterus	tissue	adult	encode	paired	FALSE				-0.00903749	-0.997575	0.997575	chr9:116138559-117187135:.
chr17:48230173:T>G		rs1910574	17	46307535	48230173	T	G	ENSG00000263602	MIR3185	miRNA			rna_seq	GeneMaskLFCScorer(requested_output=RNA_SEQ)	UBERON:0000995 total RNA-seq	-	total RNA-seq	UBERON:0000995	uterus	tissue	adult	encode	paired	FALSE				0.00881529	0.997575	0.997575	chr17:47705885-48754461:.
chrX:132163663:T>G		rs2747033	X	131297691	132163663	T	G	ENSG00000227183	HDGFP1	processed_pseudogene			rna_seq	GeneMaskLFCScorer(requested_output=RNA_SEQ)	UBERON:0000995 gtex Uterus polyA plus RNA-seq	.	polyA plus RNA-seq	UBERON:0000995	uterus	tissue	adult	gtex	paired	FALSE			Uterus	0.012475	0.997575	0.997575	chrX:131639375-132687951:.
chr12:95277548:A>G		rs4762327	12	95671324	95277548	A	G	ENSG00000257943	ENSG00000257943	transcribed_unitary_pseudogene			rna_seq	GeneMaskLFCScorer(requested_output=RNA_SEQ)	UBERON:0000995 total RNA-seq	-	total RNA-seq	UBERON:0000995	uterus	tissue	adult	encode	paired	FALSE				0.00876045	0.997575	0.997575	chr12:94753260-95801836:.
chr12:56994202:T>C		rs73131120	12	57387986	56994202	T	C	ENSG00000278400	ENSG00000278400	processed_pseudogene			rna_seq	GeneMaskLFCScorer(requested_output=RNA_SEQ)	UBERON:0000995 total RNA-seq	-	total RNA-seq	UBERON:0000995	uterus	tissue	adult	encode	paired	FALSE				0.0087347	0.997575	0.997575	chr12:56469914-57518490:.
chrX:132126844:T>C		rs2747022	X	131260872	132126844	T	C	ENSG00000228819	AGKP2	processed_pseudogene			rna_seq	GeneMaskLFCScorer(requested_output=RNA_SEQ)	UBERON:0000995 gtex Uterus polyA plus RNA-seq	.	polyA plus RNA-seq	UBERON:0000995	uterus	tissue	adult	gtex	paired	FALSE			Uterus	0.0124807	0.997575	0.997575	chrX:131602556-132651132:.
chr3:49249364:A>G		rs12629637	3	49286797	49249364	A	G	ENSG00000264633	MIR4271	miRNA			rna_seq	GeneMaskLFCScorer(requested_output=RNA_SEQ)	UBERON:0000995 total RNA-seq	+	total RNA-seq	UBERON:0000995	uterus	tissue	adult	encode	paired	FALSE				0.0109544	0.997575	0.997575	chr3:48725076-49773652:.
chr6:29946767:T>C		rs17185910	6	29914544	29946767	T	C	ENSG00000285799	ENSG00000285799	transcribed_unprocessed_pseudogene			rna_seq	GeneMaskLFCScorer(requested_output=RNA_SEQ)	UBERON:0000995 total RNA-seq	-	total RNA-seq	UBERON:0000995	uterus	tissue	adult	encode	paired	FALSE				0.00881052	0.997575	0.997575	chr6:29422479-30471055:.
chr7:25762140:A>G		rs9639517	7	25801760	25762140	A	G	ENSG00000232383	ENSG00000232383	processed_pseudogene			rna_seq	GeneMaskLFCScorer(requested_output=RNA_SEQ)	UBERON:0000995 gtex Uterus polyA plus RNA-seq	.	polyA plus RNA-seq	UBERON:0000995	uterus	tissue	adult	gtex	paired	FALSE			Uterus	0.0125058	0.997575	0.997575	chr7:25237852-26286428:.
chr12:15238223:A>G		rs56148413	12	15391157	15238223	A	G	ENSG00000111341	MGP	protein_coding			rna_seq	GeneMaskActiveScorer(requested_output=RNA_SEQ)	UBERON:0000995 total RNA-seq	-	total RNA-seq	UBERON:0000995	uterus	tissue	adult	encode	paired	FALSE				4.2515	0.997524	0.997524	chr12:14713935-15762511:.
chr3:49886991:A>G		rs11713193	3	49924424	49886991	A	G	ENSG00000234667	ACTL11P	unitary_pseudogene			rna_seq	GeneMaskLFCScorer(requested_output=RNA_SEQ)	UBERON:0000995 gtex Uterus polyA plus RNA-seq	.	polyA plus RNA-seq	UBERON:0000995	uterus	tissue	adult	gtex	paired	FALSE			Uterus	-0.0128617	-0.997519	0.997519	chr3:49362703-50411279:.
chr1:87937280:T>G		rs12741507	1	88402963	87937280	T	G	ENSG00000279778	ENSG00000279778	TEC			rna_seq	GeneMaskLFCScorer(requested_output=RNA_SEQ)	UBERON:0000995 total RNA-seq	-	total RNA-seq	UBERON:0000995	uterus	tissue	adult	encode	paired	FALSE				-0.00893259	-0.997519	0.997519	chr1:87412992-88461568:.
chr7:94963379:T>C		rs34751086	7	94592691	94963379	T	C	ENSG00000237160	ENSG00000237160	processed_pseudogene			rna_seq	GeneMaskLFCScorer(requested_output=RNA_SEQ)	UBERON:0000995 total RNA-seq	-	total RNA-seq	UBERON:0000995	uterus	tissue	adult	encode	paired	FALSE				-0.00897789	-0.997519	0.997519	chr7:94439091-95487667:.
chr8:99000981:A>G		rs10955192	8	100013209	99000981	A	G	ENSG00000253180	ENSG00000253180	processed_pseudogene			rna_seq	GeneMaskLFCScorer(requested_output=RNA_SEQ)	UBERON:0000995 gtex Uterus polyA plus RNA-seq	.	polyA plus RNA-seq	UBERON:0000995	uterus	tissue	adult	gtex	paired	FALSE			Uterus	-0.0128167	-0.997519	0.997519	chr8:98476693-99525269:.
chr8:98986998:A>G		rs4735592	8	99999226	98986998	A	G	ENSG00000271930	ENSG00000271930	lncRNA			rna_seq	GeneMaskLFCScorer(requested_output=RNA_SEQ)	UBERON:0000995 total RNA-seq	+	total RNA-seq	UBERON:0000995	uterus	tissue	adult	encode	paired	FALSE				-0.0110641	-0.997519	0.997519	chr8:98462710-99511286:.
chr6:152551443:A>G		rs12173486	6	152872578	152551443	A	G	ENSG00000146469	VIP	protein_coding			rna_seq	GeneMaskLFCScorer(requested_output=RNA_SEQ)	UBERON:0000995 total RNA-seq	+	total RNA-seq	UBERON:0000995	uterus	tissue	adult	encode	paired	FALSE				-0.0111148	-0.997519	0.997519	chr6:152027155-153075731:.
chr6:29847859:T>C		rs80097577	6	29815636	29847859	T	C	ENSG00000285799	ENSG00000285799	transcribed_unprocessed_pseudogene			rna_seq	GeneMaskLFCScorer(requested_output=RNA_SEQ)	UBERON:0000995 gtex Uterus polyA plus RNA-seq	.	polyA plus RNA-seq	UBERON:0000995	uterus	tissue	adult	gtex	paired	FALSE			Uterus	-0.0128088	-0.997519	0.997519	chr6:29323571-30372147:.
chr1:21930709:T>G		rs12033039	1	22257202	21930709	T	G	ENSG00000289715	ENSG00000289715	protein_coding			rna_seq	GeneMaskLFCScorer(requested_output=RNA_SEQ)	UBERON:0000995 gtex Uterus polyA plus RNA-seq	.	polyA plus RNA-seq	UBERON:0000995	uterus	tissue	adult	gtex	paired	FALSE			Uterus	-0.0128555	-0.997519	0.997519	chr1:21406421-22454997:.
chr8:9727339:A>G		rs12679956	8	9584849	9727339	A	G	ENSG00000284321	MIR124-1	miRNA			rna_seq	GeneMaskLFCScorer(requested_output=RNA_SEQ)	UBERON:0000995 gtex Uterus polyA plus RNA-seq	.	polyA plus RNA-seq	UBERON:0000995	uterus	tissue	adult	gtex	paired	FALSE			Uterus	-0.012795	-0.997519	0.997519	chr8:9203051-10251627:.
chrX:70926548:A>G		rs4360450	X	70146398	70926548	A	G	ENSG00000165349	SLC7A3	protein_coding			rna_seq	GeneMaskLFCScorer(requested_output=RNA_SEQ)	UBERON:0000995 total RNA-seq	-	total RNA-seq	UBERON:0000995	uterus	tissue	adult	encode	paired	FALSE				0.00866699	0.997519	0.997519	chrX:70402260-71450836:.
chr1:172254230:T>C		rs10489291	1	172223370	172254230	T	C	ENSG00000224228	ENSG00000224228	lncRNA			rna_seq	GeneMaskLFCScorer(requested_output=RNA_SEQ)	UBERON:0000995 total RNA-seq	+	total RNA-seq	UBERON:0000995	uterus	tissue	adult	encode	paired	FALSE				0.0108266	0.997519	0.997519	chr1:171729942-172778518:.
chr1:172136022:T>C		rs17277008	1	172105162	172136022	T	C	ENSG00000230630	DNM3OS	lncRNA			rna_seq	GeneMaskLFCScorer(requested_output=RNA_SEQ)	UBERON:0000995 total RNA-seq	-	total RNA-seq	UBERON:0000995	uterus	tissue	adult	encode	paired	FALSE				0.00869334	0.997519	0.997519	chr1:171611734-172660310:.
chr3:49785476:A>G		rs9836756	3	49822909	49785476	A	G	ENSG00000244730	PHF5AP3	processed_pseudogene			rna_seq	GeneMaskLFCScorer(requested_output=RNA_SEQ)	UBERON:0000995 gtex Uterus polyA plus RNA-seq	.	polyA plus RNA-seq	UBERON:0000995	uterus	tissue	adult	gtex	paired	FALSE			Uterus	0.0123701	0.997519	0.997519	chr3:49261188-50309764:.
chr12:26275744:T>C		rs7974900	12	26428677	26275744	T	C	ENSG00000123095	BHLHE41	protein_coding			rna_seq	GeneMaskLFCScorer(requested_output=RNA_SEQ)	UBERON:0000995 total RNA-seq	-	total RNA-seq	UBERON:0000995	uterus	tissue	adult	encode	paired	FALSE				0.00871968	0.997519	0.997519	chr12:25751456-26800032:.
chr1:172167979:T>G		rs672740	1	172137119	172167979	T	G	ENSG00000034971	MYOC	protein_coding			rna_seq	GeneMaskLFCScorer(requested_output=RNA_SEQ)	UBERON:0000995 total RNA-seq	-	total RNA-seq	UBERON:0000995	uterus	tissue	adult	encode	paired	FALSE				0.00870365	0.997519	0.997519	chr1:171643691-172692267:.
chr12:53994689:A>G		rs4759316	12	54388473	53994689	A	G	ENSG00000250133	HOXC-AS2	lncRNA			rna_seq	GeneMaskLFCScorer(requested_output=RNA_SEQ)	UBERON:0000995 gtex Uterus polyA plus RNA-seq	.	polyA plus RNA-seq	UBERON:0000995	uterus	tissue	adult	gtex	paired	FALSE			Uterus	0.0123003	0.997519	0.997519	chr12:53470401-54518977:.
chr8:11113263:A>T		rs4523214	8	10970773	11113263	A	T	ENSG00000254839	ENSG00000254839	lncRNA			rna_seq	GeneMaskLFCScorer(requested_output=RNA_SEQ)	UBERON:0000995 total RNA-seq	-	total RNA-seq	UBERON:0000995	uterus	tissue	adult	encode	paired	FALSE				0.00872135	0.997519	0.997519	chr8:10588975-11637551:.
chrX:71067539:T>G		rs12851337	X	70287389	71067539	T	G	ENSG00000227536	SOCS5P4	processed_pseudogene			rna_seq	GeneMaskLFCScorer(requested_output=RNA_SEQ)	UBERON:0000995 total RNA-seq	-	total RNA-seq	UBERON:0000995	uterus	tissue	adult	encode	paired	FALSE				0.00871611	0.997519	0.997519	chrX:70543251-71591827:.
chr12:14457505:A>G		rs962504	12	14610439	14457505	A	G	ENSG00000111341	MGP	protein_coding			rna_seq	GeneMaskActiveScorer(requested_output=RNA_SEQ)	UBERON:0000995 total RNA-seq	-	total RNA-seq	UBERON:0000995	uterus	tissue	adult	encode	paired	FALSE				4.24248	0.997467	0.997467	chr12:13933217-14981793:.
chr12:15229359:T>G		rs7358676	12	15382293	15229359	T	G	ENSG00000111341	MGP	protein_coding			rna_seq	GeneMaskActiveScorer(requested_output=RNA_SEQ)	UBERON:0000995 total RNA-seq	-	total RNA-seq	UBERON:0000995	uterus	tissue	adult	encode	paired	FALSE				4.24662	0.997467	0.997467	chr12:14705071-15753647:.
chr12:15263181:A>G		rs7132337	12	15416115	15263181	A	G	ENSG00000111341	MGP	protein_coding			rna_seq	GeneMaskActiveScorer(requested_output=RNA_SEQ)	UBERON:0000995 total RNA-seq	-	total RNA-seq	UBERON:0000995	uterus	tissue	adult	encode	paired	FALSE				4.2416	0.997467	0.997467	chr12:14738893-15787469:.
chr12:15212576:T>C		rs11056399	12	15365510	15212576	T	C	ENSG00000111341	MGP	protein_coding			rna_seq	GeneMaskActiveScorer(requested_output=RNA_SEQ)	UBERON:0000995 total RNA-seq	-	total RNA-seq	UBERON:0000995	uterus	tissue	adult	encode	paired	FALSE				4.24453	0.997467	0.997467	chr12:14688288-15736864:.
chr12:15225357:T>C		rs11056404	12	15378291	15225357	T	C	ENSG00000111341	MGP	protein_coding			rna_seq	GeneMaskActiveScorer(requested_output=RNA_SEQ)	UBERON:0000995 total RNA-seq	-	total RNA-seq	UBERON:0000995	uterus	tissue	adult	encode	paired	FALSE				4.247	0.997467	0.997467	chr12:14701069-15749645:.
chr12:15218672:A>G		rs12312583	12	15371606	15218672	A	G	ENSG00000111341	MGP	protein_coding			rna_seq	GeneMaskActiveScorer(requested_output=RNA_SEQ)	UBERON:0000995 total RNA-seq	-	total RNA-seq	UBERON:0000995	uterus	tissue	adult	encode	paired	FALSE				4.2454	0.997467	0.997467	chr12:14694384-15742960:.
chr3:49810981:T>C		rs28535523	3	49848414	49810981	T	C	ENSG00000182179	UBA7	protein_coding			rna_seq	GeneMaskLFCScorer(requested_output=RNA_SEQ)	UBERON:0000995 total RNA-seq	-	total RNA-seq	UBERON:0000995	uterus	tissue	adult	encode	paired	FALSE				-0.00891167	-0.997461	0.997461	chr3:49286693-50335269:.
chr7:27183463:A>T		rs17501111	7	27223082	27183463	A	T	ENSG00000277966	ENSG00000277966	misc_RNA			rna_seq	GeneMaskLFCScorer(requested_output=RNA_SEQ)	UBERON:0000995 total RNA-seq	+	total RNA-seq	UBERON:0000995	uterus	tissue	adult	encode	paired	FALSE				-0.0110362	-0.997461	0.997461	chr7:26659175-27707751:.
chr17:4142146:C>G		rs1377807	17	4045440	4142146	C	G	ENSG00000252456	RNA5SP434	rRNA_pseudogene			rna_seq	GeneMaskLFCScorer(requested_output=RNA_SEQ)	UBERON:0000995 total RNA-seq	-	total RNA-seq	UBERON:0000995	uterus	tissue	adult	encode	paired	FALSE				-0.00889254	-0.997461	0.997461	chr17:3617858-4666434:.
chr11:30290972:A>C		rs35665615	11	30312519	30290972	A	C	ENSG00000254530	LINC02755	lncRNA			rna_seq	GeneMaskLFCScorer(requested_output=RNA_SEQ)	UBERON:0000995 total RNA-seq	-	total RNA-seq	UBERON:0000995	uterus	tissue	adult	encode	paired	FALSE				-0.00887775	-0.997461	0.997461	chr11:29766684-30815260:.
chr7:27187169:T>C		rs4722669	7	27226788	27187169	T	C	ENSG00000253508	ENSG00000253508	lncRNA			rna_seq	GeneMaskLFCScorer(requested_output=RNA_SEQ)	UBERON:0000995 gtex Uterus polyA plus RNA-seq	.	polyA plus RNA-seq	UBERON:0000995	uterus	tissue	adult	gtex	paired	FALSE			Uterus	-0.0126716	-0.997461	0.997461	chr7:26662881-27711457:.
chr8:99001422:C>G		rs10955194	8	100013650	99001422	C	G	ENSG00000253948	VPS13B-DT	lncRNA			rna_seq	GeneMaskLFCScorer(requested_output=RNA_SEQ)	UBERON:0000995 total RNA-seq	-	total RNA-seq	UBERON:0000995	uterus	tissue	adult	encode	paired	FALSE				-0.00885296	-0.997461	0.997461	chr8:98477134-99525710:.
chr11:33704676:A>G		rs1546727	11	33726222	33704676	A	G	ENSG00000205177	C11orf91	protein_coding			rna_seq	GeneMaskLFCScorer(requested_output=RNA_SEQ)	UBERON:0000995 total RNA-seq	-	total RNA-seq	UBERON:0000995	uterus	tissue	adult	encode	paired	FALSE				-0.00887155	-0.997461	0.997461	chr11:33180388-34228964:.
chrX:71020649:A>G		rs3123571	X	70240499	71020649	A	G	ENSG00000212605	RNU1-56P	snRNA			rna_seq	GeneMaskLFCScorer(requested_output=RNA_SEQ)	UBERON:0000995 total RNA-seq	-	total RNA-seq	UBERON:0000995	uterus	tissue	adult	encode	paired	FALSE				-0.00890064	-0.997461	0.997461	chrX:70496361-71544937:.
chr3:49345645:A>G		rs4955424	3	49383078	49345645	A	G	ENSG00000284488	MIR6890	miRNA			rna_seq	GeneMaskLFCScorer(requested_output=RNA_SEQ)	UBERON:0000995 total RNA-seq	-	total RNA-seq	UBERON:0000995	uterus	tissue	adult	encode	paired	FALSE				-0.00887728	-0.997461	0.997461	chr3:48821357-49869933:.
chr6:74193475:T>C		rs1618267	6	74903191	74193475	T	C	ENSG00000272243	ENSG00000272243	lncRNA			rna_seq	GeneMaskLFCScorer(requested_output=RNA_SEQ)	UBERON:0000995 gtex Uterus polyA plus RNA-seq	.	polyA plus RNA-seq	UBERON:0000995	uterus	tissue	adult	gtex	paired	FALSE			Uterus	0.0122299	0.997461	0.997461	chr6:73669187-74717763:.
chr7:25744045:T>G		rs12669478	7	25783665	25744045	T	G	ENSG00000223561	LINC03007	lncRNA			rna_seq	GeneMaskLFCScorer(requested_output=RNA_SEQ)	UBERON:0000995 total RNA-seq	-	total RNA-seq	UBERON:0000995	uterus	tissue	adult	encode	paired	FALSE				0.00864101	0.997461	0.997461	chr7:25219757-26268333:.
chr11:32342070:C>G		rs11031728	11	32363616	32342070	C	G	ENSG00000273677	ENSG00000273677	misc_RNA			rna_seq	GeneMaskLFCScorer(requested_output=RNA_SEQ)	UBERON:0000995 total RNA-seq	+	total RNA-seq	UBERON:0000995	uterus	tissue	adult	encode	paired	FALSE				0.0107918	0.997461	0.997461	chr11:31817782-32866358:.
chr6:29882225:T>C		rs61580452	6	29850002	29882225	T	C	ENSG00000281831	HCP5B	lncRNA			rna_seq	GeneMaskLFCScorer(requested_output=RNA_SEQ)	UBERON:0000995 total RNA-seq	-	total RNA-seq	UBERON:0000995	uterus	tissue	adult	encode	paired	FALSE				0.0085969	0.997461	0.997461	chr6:29357937-30406513:.
chr3:49270439:T>C		rs11130187	3	49307872	49270439	T	C	ENSG00000264633	MIR4271	miRNA			rna_seq	GeneMaskLFCScorer(requested_output=RNA_SEQ)	UBERON:0000995 total RNA-seq	+	total RNA-seq	UBERON:0000995	uterus	tissue	adult	encode	paired	FALSE				0.010746	0.997461	0.997461	chr3:48746151-49794727:.
chr2:27087525:A>G		rs2119026	2	27310393	27087525	A	G	ENSG00000138028	CGREF1	protein_coding			rna_seq	GeneMaskLFCScorer(requested_output=RNA_SEQ)	UBERON:0000995 gtex Uterus polyA plus RNA-seq	.	polyA plus RNA-seq	UBERON:0000995	uterus	tissue	adult	gtex	paired	FALSE			Uterus	0.0122235	0.997461	0.997461	chr2:26563237-27611813:.
chr12:14485060:A>G		rs7298016	12	14637994	14485060	A	G	ENSG00000200830	RN7SKP134	misc_RNA			rna_seq	GeneMaskLFCScorer(requested_output=RNA_SEQ)	UBERON:0000995 total RNA-seq	-	total RNA-seq	UBERON:0000995	uterus	tissue	adult	encode	paired	FALSE				0.00859356	0.997461	0.997461	chr12:13960772-15009348:.
chr1:176601625:A>G		rs6664916	1	176570761	176601625	A	G	ENSG00000116183	PAPPA2	protein_coding			rna_seq	GeneMaskLFCScorer(requested_output=RNA_SEQ)	UBERON:0000995 gtex Uterus polyA plus RNA-seq	.	polyA plus RNA-seq	UBERON:0000995	uterus	tissue	adult	gtex	paired	FALSE			Uterus	0.0121615	0.997461	0.997461	chr1:176077337-177125913:.
chr1:21998437:A>T		rs12032777	1	22324930	21998437	A	T	ENSG00000289715	ENSG00000289715	protein_coding			rna_seq	GeneMaskLFCScorer(requested_output=RNA_SEQ)	UBERON:0000995 total RNA-seq	+	total RNA-seq	UBERON:0000995	uterus	tissue	adult	encode	paired	FALSE				0.0107565	0.997461	0.997461	chr1:21474149-22522725:.
chr3:49876964:T>C		rs11712056	3	49914397	49876964	T	C	ENSG00000234667	ACTL11P	unitary_pseudogene			rna_seq	GeneMaskLFCScorer(requested_output=RNA_SEQ)	UBERON:0000995 gtex Uterus polyA plus RNA-seq	.	polyA plus RNA-seq	UBERON:0000995	uterus	tissue	adult	gtex	paired	FALSE			Uterus	0.0122371	0.997461	0.997461	chr3:49352676-50401252:.
chr6:73710905:A>T		rs7739455	6	74420628	73710905	A	T	ENSG00000218459	RPS27P15	processed_pseudogene			rna_seq	GeneMaskLFCScorer(requested_output=RNA_SEQ)	UBERON:0000995 gtex Uterus polyA plus RNA-seq	.	polyA plus RNA-seq	UBERON:0000995	uterus	tissue	adult	gtex	paired	FALSE			Uterus	0.0122375	0.997461	0.997461	chr6:73186617-74235193:.
chr12:15347249:A>G		rs11056439	12	15500183	15347249	A	G	ENSG00000111341	MGP	protein_coding			rna_seq	GeneMaskActiveScorer(requested_output=RNA_SEQ)	UBERON:0000995 total RNA-seq	-	total RNA-seq	UBERON:0000995	uterus	tissue	adult	encode	paired	FALSE				4.23754	0.997408	0.997408	chr12:14822961-15871537:.
chr12:15253294:A>T	PTPRO/12p12.3	rs56090796	12	15406228	15253294	A	T	ENSG00000111341	MGP	protein_coding			rna_seq	GeneMaskActiveScorer(requested_output=RNA_SEQ)	UBERON:0000995 total RNA-seq	-	total RNA-seq	UBERON:0000995	uterus	tissue	adult	encode	paired	FALSE				4.23769	0.997408	0.997408	chr12:14729006-15777582:.	15406228	12
chr12:15242614:A>G		rs12580862	12	15395548	15242614	A	G	ENSG00000111341	MGP	protein_coding			rna_seq	GeneMaskActiveScorer(requested_output=RNA_SEQ)	UBERON:0000995 total RNA-seq	-	total RNA-seq	UBERON:0000995	uterus	tissue	adult	encode	paired	FALSE				4.23998	0.997408	0.997408	chr12:14718326-15766902:.
chr12:15230103:T>C		rs17347323	12	15383037	15230103	T	C	ENSG00000111341	MGP	protein_coding			rna_seq	GeneMaskActiveScorer(requested_output=RNA_SEQ)	UBERON:0000995 total RNA-seq	-	total RNA-seq	UBERON:0000995	uterus	tissue	adult	encode	paired	FALSE				4.23718	0.997408	0.997408	chr12:14705815-15754391:.
chr12:14426301:A>C		rs11055969	12	14579235	14426301	A	C	ENSG00000111341	MGP	protein_coding			rna_seq	GeneMaskActiveScorer(requested_output=RNA_SEQ)	UBERON:0000995 total RNA-seq	-	total RNA-seq	UBERON:0000995	uterus	tissue	adult	encode	paired	FALSE				4.23617	0.997408	0.997408	chr12:13902013-14950589:.
chr12:15242865:T>C		rs16910711	12	15395799	15242865	T	C	ENSG00000111341	MGP	protein_coding			rna_seq	GeneMaskActiveScorer(requested_output=RNA_SEQ)	UBERON:0000995 total RNA-seq	-	total RNA-seq	UBERON:0000995	uterus	tissue	adult	encode	paired	FALSE				4.23729	0.997408	0.997408	chr12:14718577-15767153:.
chr12:14455000:A>G		rs11055979	12	14607934	14455000	A	G	ENSG00000111341	MGP	protein_coding			rna_seq	GeneMaskActiveScorer(requested_output=RNA_SEQ)	UBERON:0000995 total RNA-seq	-	total RNA-seq	UBERON:0000995	uterus	tissue	adult	encode	paired	FALSE				4.24038	0.997408	0.997408	chr12:13930712-14979288:.
chr19:8677915:T>G		rs61154119	19	8787750	8677915	T	G	ENSG00000265390	MIR4999	miRNA			rna_seq	GeneMaskLFCScorer(requested_output=RNA_SEQ)	UBERON:0000995 total RNA-seq	-	total RNA-seq	UBERON:0000995	uterus	tissue	adult	encode	paired	FALSE				-0.00882053	-0.997402	0.997402	chr19:8153627-9202203:.
chrX:132078484:A>G		rs5977623	X	131212512	132078484	A	G	ENSG00000227183	HDGFP1	processed_pseudogene			rna_seq	GeneMaskLFCScorer(requested_output=RNA_SEQ)	UBERON:0000995 gtex Uterus polyA plus RNA-seq	.	polyA plus RNA-seq	UBERON:0000995	uterus	tissue	adult	gtex	paired	FALSE			Uterus	-0.0125775	-0.997402	0.997402	chrX:131554196-132602772:.
chr6:19742695:A>C		rs111648257	6	19742926	19742695	A	C	ENSG00000229700	RPL29P17	processed_pseudogene			rna_seq	GeneMaskLFCScorer(requested_output=RNA_SEQ)	UBERON:0000995 total RNA-seq	-	total RNA-seq	UBERON:0000995	uterus	tissue	adult	encode	paired	FALSE				-0.00882482	-0.997402	0.997402	chr6:19218407-20266983:.
chr12:95112847:A>G		rs6538595	12	95506623	95112847	A	G	ENSG00000241556	RPL29P26	processed_pseudogene			rna_seq	GeneMaskLFCScorer(requested_output=RNA_SEQ)	UBERON:0000995 total RNA-seq	-	total RNA-seq	UBERON:0000995	uterus	tissue	adult	encode	paired	FALSE				-0.00884676	-0.997402	0.997402	chr12:94588559-95637135:.
chr6:151445262:A>G		rs73783025	6	151766397	151445262	A	G	ENSG00000219395	HSPA8P15	processed_pseudogene			rna_seq	GeneMaskLFCScorer(requested_output=RNA_SEQ)	UBERON:0000995 total RNA-seq	-	total RNA-seq	UBERON:0000995	uterus	tissue	adult	encode	paired	FALSE				-0.00884151	-0.997402	0.997402	chr6:150920974-151969550:.
chr22:32712072:C>G		rs7291198	22	33108058	32712072	C	G	ENSG00000242082	SLC5A4-AS1	lncRNA			rna_seq	GeneMaskLFCScorer(requested_output=RNA_SEQ)	UBERON:0000995 total RNA-seq	+	total RNA-seq	UBERON:0000995	uterus	tissue	adult	encode	paired	FALSE				0.0107198	0.997402	0.997402	chr22:32187784-33236360:.
chr3:50170973:C>G		rs3774750	3	50208406	50170973	C	G	ENSG00000207922	ENSG00000207922	miRNA			rna_seq	GeneMaskLFCScorer(requested_output=RNA_SEQ)	UBERON:0000995 gtex Uterus polyA plus RNA-seq	.	polyA plus RNA-seq	UBERON:0000995	uterus	tissue	adult	gtex	paired	FALSE			Uterus	0.0120921	0.997402	0.997402	chr3:49646685-50695261:.
chr17:20152452:A>G		rs7222987	17	20055765	20152452	A	G	ENSG00000276406	ENSG00000276406	lncRNA			rna_seq	GeneMaskLFCScorer(requested_output=RNA_SEQ)	UBERON:0000995 gtex Uterus polyA plus RNA-seq	.	polyA plus RNA-seq	UBERON:0000995	uterus	tissue	adult	gtex	paired	FALSE			Uterus	0.0120509	0.997402	0.997402	chr17:19628164-20676740:.
chr10:94761900:T>C		rs12248560	10	96521657	94761900	T	C	ENSG00000230338	MTND4P19	processed_pseudogene			rna_seq	GeneMaskLFCScorer(requested_output=RNA_SEQ)	UBERON:0000995 gtex Uterus polyA plus RNA-seq	.	polyA plus RNA-seq	UBERON:0000995	uterus	tissue	adult	gtex	paired	FALSE			Uterus	0.012116	0.997402	0.997402	chr10:94237612-95286188:.
chr6:29849746:C>G		rs28764750	6	29817523	29849746	C	G	ENSG00000285799	ENSG00000285799	transcribed_unprocessed_pseudogene			rna_seq	GeneMaskLFCScorer(requested_output=RNA_SEQ)	UBERON:0000995 gtex Uterus polyA plus RNA-seq	.	polyA plus RNA-seq	UBERON:0000995	uterus	tissue	adult	gtex	paired	FALSE			Uterus	0.0120592	0.997402	0.997402	chr6:29325458-30374034:.
chr6:170072152:C>G		rs1580720	6	170387376	170072152	C	G	ENSG00000273100	ENSG00000273100	lncRNA			rna_seq	GeneMaskLFCScorer(requested_output=RNA_SEQ)	UBERON:0000995 gtex Uterus polyA plus RNA-seq	.	polyA plus RNA-seq	UBERON:0000995	uterus	tissue	adult	gtex	paired	FALSE			Uterus	0.0120544	0.997402	0.997402	chr6:169547864-170596440:.
chr11:33708715:T>G		rs7357	11	33730261	33708715	T	G	ENSG00000085063	CD59	protein_coding			rna_seq	GeneMaskLFCScorer(requested_output=RNA_SEQ)	UBERON:0000995 gtex Uterus polyA plus RNA-seq	.	polyA plus RNA-seq	UBERON:0000995	uterus	tissue	adult	gtex	paired	FALSE			Uterus	0.0120616	0.997402	0.997402	chr11:33184427-34233003:.
chr7:25831489:T>C		rs1055144	7	25871109	25831489	T	C	ENSG00000223561	LINC03007	lncRNA			rna_seq	GeneMaskLFCScorer(requested_output=RNA_SEQ)	UBERON:0000995 total RNA-seq	-	total RNA-seq	UBERON:0000995	uterus	tissue	adult	encode	paired	FALSE				0.00856233	0.997402	0.997402	chr7:25307201-26355777:.
chr2:67619595:A>G		rs2861695	2	67846727	67619595	A	G	ENSG00000235495	ENSG00000235495	lncRNA			rna_seq	GeneMaskLFCScorer(requested_output=RNA_SEQ)	UBERON:0000995 total RNA-seq	-	total RNA-seq	UBERON:0000995	uterus	tissue	adult	encode	paired	FALSE				0.00854206	0.997402	0.997402	chr2:67095307-68143883:.
chr1:172263037:A>G		rs12737669	1	172232177	172263037	A	G	ENSG00000208024	MIR199A2	miRNA			rna_seq	GeneMaskLFCScorer(requested_output=RNA_SEQ)	UBERON:0000995 total RNA-seq	-	total RNA-seq	UBERON:0000995	uterus	tissue	adult	encode	paired	FALSE				0.0085752	0.997402	0.997402	chr1:171738749-172787325:.
chr12:53991815:T>C		rs11614913	12	54385599	53991815	T	C	ENSG00000207924	MIR196A2	miRNA			rna_seq	GeneMaskLFCScorer(requested_output=RNA_SEQ)	UBERON:0000995 gtex Uterus polyA plus RNA-seq	.	polyA plus RNA-seq	UBERON:0000995	uterus	tissue	adult	gtex	paired	FALSE			Uterus	0.0121479	0.997402	0.997402	chr12:53467527-54516103:.
chr6:31358515:A>G		rs9405085	6	31326292	31358515	A	G	ENSG00000228432	DHFRP2	transcribed_processed_pseudogene			rna_seq	GeneMaskLFCScorer(requested_output=RNA_SEQ)	UBERON:0000995 gtex Uterus polyA plus RNA-seq	.	polyA plus RNA-seq	UBERON:0000995	uterus	tissue	adult	gtex	paired	FALSE			Uterus	0.0121207	0.997402	0.997402	chr6:30834227-31882803:.
chr12:102295156:A>G		rs10860851	12	102688934	102295156	A	G	ENSG00000283052	LINC02456	lncRNA			rna_seq	GeneMaskLFCScorer(requested_output=RNA_SEQ)	UBERON:0000995 total RNA-seq	+	total RNA-seq	UBERON:0000995	uterus	tissue	adult	encode	paired	FALSE				0.0106802	0.997402	0.997402	chr12:101770868-102819444:.
chr10:21494823:A>G		rs35106872	10	21783752	21494823	A	G	ENSG00000222071	MIR1915	miRNA			rna_seq	GeneMaskLFCScorer(requested_output=RNA_SEQ)	UBERON:0000995 gtex Uterus polyA plus RNA-seq	.	polyA plus RNA-seq	UBERON:0000995	uterus	tissue	adult	gtex	paired	FALSE			Uterus	0.0120397	0.997402	0.997402	chr10:20970535-22019111:.
chr12:14459389:A>G		rs4764090	12	14612323	14459389	A	G	ENSG00000111341	MGP	protein_coding			rna_seq	GeneMaskActiveScorer(requested_output=RNA_SEQ)	UBERON:0000995 total RNA-seq	-	total RNA-seq	UBERON:0000995	uterus	tissue	adult	encode	paired	FALSE				4.23312	0.997347	0.997347	chr12:13935101-14983677:.
chr12:15254251:T>C		rs12578517	12	15407185	15254251	T	C	ENSG00000111341	MGP	protein_coding			rna_seq	GeneMaskActiveScorer(requested_output=RNA_SEQ)	UBERON:0000995 total RNA-seq	-	total RNA-seq	UBERON:0000995	uterus	tissue	adult	encode	paired	FALSE				4.23297	0.997347	0.997347	chr12:14729963-15778539:.
chr3:49878073:A>T		rs9862795	3	49915506	49878073	A	T	ENSG00000183763	TRAIP	protein_coding			rna_seq	GeneMaskLFCScorer(requested_output=RNA_SEQ)	UBERON:0000995 total RNA-seq	-	total RNA-seq	UBERON:0000995	uterus	tissue	adult	encode	paired	FALSE				-0.0087409	-0.997341	0.997341	chr3:49353785-50402361:.
chr12:102044908:T>G		rs10860833	12	102438686	102044908	T	G	ENSG00000120860	WASHC3	protein_coding			rna_seq	GeneMaskLFCScorer(requested_output=RNA_SEQ)	UBERON:0000995 total RNA-seq	-	total RNA-seq	UBERON:0000995	uterus	tissue	adult	encode	paired	FALSE				-0.00874078	-0.997341	0.997341	chr12:101520620-102569196:.
chr7:25725710:A>G		rs10486413	7	25765330	25725710	A	G	ENSG00000239622	ENSG00000239622	processed_pseudogene			rna_seq	GeneMaskLFCScorer(requested_output=RNA_SEQ)	UBERON:0000995 total RNA-seq	-	total RNA-seq	UBERON:0000995	uterus	tissue	adult	encode	paired	FALSE				-0.00868702	-0.997341	0.997341	chr7:25201422-26249998:.
chr13:50381159:A>G		rs9568397	13	50955295	50381159	A	G	ENSG00000223676	RPL34P26	processed_pseudogene			rna_seq	GeneMaskLFCScorer(requested_output=RNA_SEQ)	UBERON:0000995 gtex Uterus polyA plus RNA-seq	.	polyA plus RNA-seq	UBERON:0000995	uterus	tissue	adult	gtex	paired	FALSE			Uterus	-0.0123844	-0.997341	0.997341	chr13:49856871-50905447:.
chr6:19758367:T>G		rs7776015	6	19758598	19758367	T	G	ENSG00000287614	ENSG00000287614	lncRNA			rna_seq	GeneMaskLFCScorer(requested_output=RNA_SEQ)	UBERON:0000995 total RNA-seq	+	total RNA-seq	UBERON:0000995	uterus	tissue	adult	encode	paired	FALSE				-0.0107999	-0.997341	0.997341	chr6:19234079-20282655:.
chr11:30322210:T>C	FSHB/11p14.1	rs3858429	11	30343757	30322210	T	C	ENSG00000254532	ARL14EP-DT	lncRNA			rna_seq	GeneMaskLFCScorer(requested_output=RNA_SEQ)	UBERON:0000995 total RNA-seq	-	total RNA-seq	UBERON:0000995	uterus	tissue	adult	encode	paired	FALSE				-0.00871611	-0.997341	0.997341	chr11:29797922-30846498:.	30343757	11
chr9:133271182:T>C		rs550057	9	136146597	133271182	T	C	ENSG00000119440	LCN1P1	unprocessed_pseudogene			rna_seq	GeneMaskLFCScorer(requested_output=RNA_SEQ)	UBERON:0000995 total RNA-seq	-	total RNA-seq	UBERON:0000995	uterus	tissue	adult	encode	paired	FALSE				0.00846624	0.997341	0.997341	chr9:132746894-133795470:.
chr3:49422974:T>C		rs8897	3	49460407	49422974	T	C	ENSG00000272434	ENSG00000272434	lncRNA			rna_seq	GeneMaskLFCScorer(requested_output=RNA_SEQ)	UBERON:0000995 total RNA-seq	+	total RNA-seq	UBERON:0000995	uterus	tissue	adult	encode	paired	FALSE				0.0106025	0.997341	0.997341	chr3:48898686-49947262:.
chr17:20279412:T>C		rs11654942	17	20182725	20279412	T	C	ENSG00000276406	ENSG00000276406	lncRNA			rna_seq	GeneMaskLFCScorer(requested_output=RNA_SEQ)	UBERON:0000995 total RNA-seq	+	total RNA-seq	UBERON:0000995	uterus	tissue	adult	encode	paired	FALSE				0.0106015	0.997341	0.997341	chr17:19755124-20803700:.
chr7:25848395:T>C		rs4722531	7	25888015	25848395	T	C	ENSG00000290106	ENSG00000290106	lncRNA			rna_seq	GeneMaskLFCScorer(requested_output=RNA_SEQ)	UBERON:0000995 gtex Uterus polyA plus RNA-seq	.	polyA plus RNA-seq	UBERON:0000995	uterus	tissue	adult	gtex	paired	FALSE			Uterus	0.0119953	0.997341	0.997341	chr7:25324107-26372683:.
chr6:125673988:A>G		rs6904069	6	125995134	125673988	A	G	ENSG00000135547	HEY2	protein_coding			rna_seq	GeneMaskLFCScorer(requested_output=RNA_SEQ)	UBERON:0000995 total RNA-seq	+	total RNA-seq	UBERON:0000995	uterus	tissue	adult	encode	paired	FALSE				0.0106103	0.997341	0.997341	chr6:125149700-126198276:.
chr1:172254949:T>C		rs10489289	1	172224089	172254949	T	C	ENSG00000224228	ENSG00000224228	lncRNA			rna_seq	GeneMaskLFCScorer(requested_output=RNA_SEQ)	UBERON:0000995 gtex Uterus polyA plus RNA-seq	.	polyA plus RNA-seq	UBERON:0000995	uterus	tissue	adult	gtex	paired	FALSE			Uterus	0.0119691	0.997341	0.997341	chr1:171730661-172779237:.
chr10:88498987:T>C		rs2576170	10	90258744	88498987	T	C	ENSG00000286116	ENSG00000286116	lncRNA			rna_seq	GeneMaskLFCScorer(requested_output=RNA_SEQ)	UBERON:0000995 total RNA-seq	-	total RNA-seq	UBERON:0000995	uterus	tissue	adult	encode	paired	FALSE				0.00846267	0.997341	0.997341	chr10:87974699-89023275:.
chr13:50428479:A>G		rs9562970	13	51002615	50428479	A	G	ENSG00000223676	RPL34P26	processed_pseudogene			rna_seq	GeneMaskLFCScorer(requested_output=RNA_SEQ)	UBERON:0000995 gtex Uterus polyA plus RNA-seq	.	polyA plus RNA-seq	UBERON:0000995	uterus	tissue	adult	gtex	paired	FALSE			Uterus	0.0119653	0.997341	0.997341	chr13:49904191-50952767:.
chr12:102073214:T>C		rs10507139	12	102466992	102073214	T	C	ENSG00000075188	NUP37	protein_coding			rna_seq	PolyadenylationScorer()	UBERON:0000995 gtex Uterus polyA plus RNA-seq	.	polyA plus RNA-seq	UBERON:0000995	uterus	tissue	adult	gtex	paired	FALSE			Uterus	0.0719517	0.997286	0.997286	chr12:101548926-102597502:.
chr12:15346702:A>G		rs11056435	12	15499636	15346702	A	G	ENSG00000111341	MGP	protein_coding			rna_seq	GeneMaskActiveScorer(requested_output=RNA_SEQ)	UBERON:0000995 total RNA-seq	-	total RNA-seq	UBERON:0000995	uterus	tissue	adult	encode	paired	FALSE				4.22487	0.997286	0.997286	chr12:14822414-15870990:.
chr4:55158531:A>C		rs11722032	4	56024698	55158531	A	C	ENSG00000238585	Y_RNA	misc_RNA			rna_seq	GeneMaskLFCScorer(requested_output=RNA_SEQ)	UBERON:0000995 total RNA-seq	-	total RNA-seq	UBERON:0000995	uterus	tissue	adult	encode	paired	FALSE				-0.00862265	-0.997279	0.997279	chr4:54634243-55682819:.
chr3:49238372:A>G		rs35218722	3	49275805	49238372	A	G	ENSG00000270538	GCSHP6	processed_pseudogene			rna_seq	GeneMaskLFCScorer(requested_output=RNA_SEQ)	UBERON:0000995 gtex Uterus polyA plus RNA-seq	.	polyA plus RNA-seq	UBERON:0000995	uterus	tissue	adult	gtex	paired	FALSE			Uterus	-0.0122185	-0.997279	0.997279	chr3:48714084-49762660:.
chrX:71040892:T>C		rs3125946	X	70260742	71040892	T	C	ENSG00000227536	SOCS5P4	processed_pseudogene			rna_seq	GeneMaskLFCScorer(requested_output=RNA_SEQ)	UBERON:0000995 gtex Uterus polyA plus RNA-seq	.	polyA plus RNA-seq	UBERON:0000995	uterus	tissue	adult	gtex	paired	FALSE			Uterus	-0.0122981	-0.997279	0.997279	chrX:70516604-71565180:.
chr7:25840391:A>G		rs4722529	7	25880011	25840391	A	G	ENSG00000223561	LINC03007	lncRNA			rna_seq	GeneMaskLFCScorer(requested_output=RNA_SEQ)	UBERON:0000995 total RNA-seq	-	total RNA-seq	UBERON:0000995	uterus	tissue	adult	encode	paired	FALSE				-0.00868273	-0.997279	0.997279	chr7:25316103-26364679:.
chr1:22032080:T>C		rs2473289	1	22358573	22032080	T	C	ENSG00000289715	ENSG00000289715	protein_coding			rna_seq	GeneMaskLFCScorer(requested_output=RNA_SEQ)	UBERON:0000995 total RNA-seq	+	total RNA-seq	UBERON:0000995	uterus	tissue	adult	encode	paired	FALSE				-0.0107138	-0.997279	0.997279	chr1:21507792-22556368:.
chr12:57070533:A>G		rs17119416	12	57464316	57070533	A	G	ENSG00000166881	NEMP1	protein_coding			rna_seq	GeneMaskLFCScorer(requested_output=RNA_SEQ)	UBERON:0000995 total RNA-seq	-	total RNA-seq	UBERON:0000995	uterus	tissue	adult	encode	paired	FALSE				-0.00866866	-0.997279	0.997279	chr12:56546245-57594821:.
chr11:30384110:C>G		rs1757993	11	30405657	30384110	C	G	ENSG00000242353	RPL12P30	processed_pseudogene			rna_seq	GeneMaskLFCScorer(requested_output=RNA_SEQ)	UBERON:0000995 gtex Uterus polyA plus RNA-seq	.	polyA plus RNA-seq	UBERON:0000995	uterus	tissue	adult	gtex	paired	FALSE			Uterus	-0.0122941	-0.997279	0.997279	chr11:29859822-30908398:.
chr12:14356718:T>C		rs11055949	12	14509652	14356718	T	C	ENSG00000179256	SMCO3	protein_coding			rna_seq	GeneMaskLFCScorer(requested_output=RNA_SEQ)	UBERON:0000995 total RNA-seq	-	total RNA-seq	UBERON:0000995	uterus	tissue	adult	encode	paired	FALSE				-0.00863266	-0.997279	0.997279	chr12:13832430-14881006:.
chr6:29948014:T>C		rs34095738	6	29915791	29948014	T	C	ENSG00000235290	HLA-W	unprocessed_pseudogene			rna_seq	GeneMaskLFCScorer(requested_output=RNA_SEQ)	UBERON:0000995 total RNA-seq	+	total RNA-seq	UBERON:0000995	uterus	tissue	adult	encode	paired	FALSE				-0.0107675	-0.997279	0.997279	chr6:29423726-30472302:.
chr6:19743663:T>C		rs9368116	6	19743894	19743663	T	C	ENSG00000229700	RPL29P17	processed_pseudogene			rna_seq	GeneMaskLFCScorer(requested_output=RNA_SEQ)	UBERON:0000995 total RNA-seq	-	total RNA-seq	UBERON:0000995	uterus	tissue	adult	encode	paired	FALSE				-0.00867081	-0.997279	0.997279	chr6:19219375-20267951:.
chr1:22027552:T>C		rs41307810	1	22354045	22027552	T	C	ENSG00000285752	CDC42-AS1	lncRNA			rna_seq	GeneMaskLFCScorer(requested_output=RNA_SEQ)	UBERON:0000995 gtex Uterus polyA plus RNA-seq	.	polyA plus RNA-seq	UBERON:0000995	uterus	tissue	adult	gtex	paired	FALSE			Uterus	-0.0122851	-0.997279	0.997279	chr1:21503264-22551840:.
chr11:33709860:T>C		rs842	11	33731406	33709860	T	C	ENSG00000085063	CD59	protein_coding			rna_seq	GeneMaskLFCScorer(requested_output=RNA_SEQ)	UBERON:0000995 total RNA-seq	-	total RNA-seq	UBERON:0000995	uterus	tissue	adult	encode	paired	FALSE				-0.00866944	-0.997279	0.997279	chr11:33185572-34234148:.
chr12:95297220:A>G		rs4762342	12	95690996	95297220	A	G	ENSG00000241556	RPL29P26	processed_pseudogene			rna_seq	GeneMaskLFCScorer(requested_output=RNA_SEQ)	UBERON:0000995 total RNA-seq	-	total RNA-seq	UBERON:0000995	uterus	tissue	adult	encode	paired	FALSE				0.0083971	0.997279	0.997279	chr12:94772932-95821508:.
chr8:99014047:T>C		rs12547849	8	100026275	99014047	T	C	ENSG00000253562	ENSG00000253562	lncRNA			rna_seq	GeneMaskLFCScorer(requested_output=RNA_SEQ)	UBERON:0000995 gtex Uterus polyA plus RNA-seq	.	polyA plus RNA-seq	UBERON:0000995	uterus	tissue	adult	gtex	paired	FALSE			Uterus	0.0118752	0.997279	0.997279	chr8:98489759-99538335:.
chr1:171973643:A>C		rs6425521	1	171942783	171973643	A	C	ENSG00000197959	DNM3	protein_coding			rna_seq	GeneMaskLFCScorer(requested_output=RNA_SEQ)	UBERON:0000995 gtex Uterus polyA plus RNA-seq	.	polyA plus RNA-seq	UBERON:0000995	uterus	tissue	adult	gtex	paired	FALSE			Uterus	0.0118864	0.997279	0.997279	chr1:171449355-172497931:.
chr10:88392612:A>G		rs792235	10	90152369	88392612	A	G	ENSG00000275015	ENSG00000275015	unprocessed_pseudogene			rna_seq	GeneMaskLFCScorer(requested_output=RNA_SEQ)	UBERON:0000995 total RNA-seq	-	total RNA-seq	UBERON:0000995	uterus	tissue	adult	encode	paired	FALSE				0.00842142	0.997279	0.997279	chr10:87868324-88916900:.
chr6:29948014:T>C		rs34095738	6	29915791	29948014	T	C	ENSG00000227766	ENSG00000227766	unprocessed_pseudogene			rna_seq	GeneMaskLFCScorer(requested_output=RNA_SEQ)	UBERON:0000995 total RNA-seq	-	total RNA-seq	UBERON:0000995	uterus	tissue	adult	encode	paired	FALSE				0.00839376	0.997279	0.997279	chr6:29423726-30472302:.
chr12:57000339:A>C		rs3803018	12	57394123	57000339	A	C	ENSG00000166860	ZBTB39	protein_coding			rna_seq	GeneMaskLFCScorer(requested_output=RNA_SEQ)	UBERON:0000995 total RNA-seq	-	total RNA-seq	UBERON:0000995	uterus	tissue	adult	encode	paired	FALSE				0.00844216	0.997279	0.997279	chr12:56476051-57524627:.
chr12:57031362:T>C		rs755221	12	57425146	57031362	T	C	ENSG00000166866	MYO1A	protein_coding			rna_seq	GeneMaskLFCScorer(requested_output=RNA_SEQ)	UBERON:0000995 gtex Uterus polyA plus RNA-seq	.	polyA plus RNA-seq	UBERON:0000995	uterus	tissue	adult	gtex	paired	FALSE			Uterus	0.0119114	0.997279	0.997279	chr12:56507074-57555650:.
chr9:22140679:A>T		rs12340450	9	22140678	22140679	A	T	ENSG00000244230	RN7SL151P	misc_RNA			rna_seq	GeneMaskLFCScorer(requested_output=RNA_SEQ)	UBERON:0000995 total RNA-seq	+	total RNA-seq	UBERON:0000995	uterus	tissue	adult	encode	paired	FALSE				0.0105705	0.997279	0.997279	chr9:21616391-22664967:.
chr3:49900794:C>G		rs3774758	3	49938227	49900794	C	G	ENSG00000230698	ENSG00000230698	lncRNA			rna_seq	GeneMaskLFCScorer(requested_output=RNA_SEQ)	UBERON:0000995 gtex Uterus polyA plus RNA-seq	.	polyA plus RNA-seq	UBERON:0000995	uterus	tissue	adult	gtex	paired	FALSE			Uterus	0.0118046	0.997279	0.997279	chr3:49376506-50425082:.
chr12:15212624:A>G		rs11056400	12	15365558	15212624	A	G	ENSG00000111341	MGP	protein_coding			rna_seq	GeneMaskActiveScorer(requested_output=RNA_SEQ)	UBERON:0000995 total RNA-seq	-	total RNA-seq	UBERON:0000995	uterus	tissue	adult	encode	paired	FALSE				4.22222	0.997222	0.997222	chr12:14688336-15736912:.
chr7:27183463:A>T		rs17501111	7	27223082	27183463	A	T	ENSG00000278592	ENSG00000278592	misc_RNA			rna_seq	GeneMaskLFCScorer(requested_output=RNA_SEQ)	UBERON:0000995 total RNA-seq	+	total RNA-seq	UBERON:0000995	uterus	tissue	adult	encode	paired	FALSE				-0.0106666	-0.997216	0.997216	chr7:26659175-27707751:.
chrX:70984291:A>C		rs7880414	X	70204141	70984291	A	C	ENSG00000230629	RPS23P8	processed_pseudogene			rna_seq	GeneMaskLFCScorer(requested_output=RNA_SEQ)	UBERON:0000995 total RNA-seq	+	total RNA-seq	UBERON:0000995	uterus	tissue	adult	encode	paired	FALSE				-0.01064	-0.997216	0.997216	chrX:70460003-71508579:.
chr7:25753046:T>C		rs4722520	7	25792666	25753046	T	C	ENSG00000232383	ENSG00000232383	processed_pseudogene			rna_seq	GeneMaskLFCScorer(requested_output=RNA_SEQ)	UBERON:0000995 gtex Uterus polyA plus RNA-seq	.	polyA plus RNA-seq	UBERON:0000995	uterus	tissue	adult	gtex	paired	FALSE			Uterus	-0.0120816	-0.997216	0.997216	chr7:25228758-26277334:.
chr15:40074143:A>G		rs62004158	15	40366344	40074143	A	G	ENSG00000278621	THBS1-AS1	lncRNA			rna_seq	GeneMaskLFCScorer(requested_output=RNA_SEQ)	UBERON:0000995 total RNA-seq	-	total RNA-seq	UBERON:0000995	uterus	tissue	adult	encode	paired	FALSE				-0.00859499	-0.997216	0.997216	chr15:39549855-40598431:.
chr13:50463688:C>G		rs67618912	13	51037824	50463688	C	G	ENSG00000223676	RPL34P26	processed_pseudogene			rna_seq	GeneMaskLFCScorer(requested_output=RNA_SEQ)	UBERON:0000995 gtex Uterus polyA plus RNA-seq	.	polyA plus RNA-seq	UBERON:0000995	uterus	tissue	adult	gtex	paired	FALSE			Uterus	-0.0121908	-0.997216	0.997216	chr13:49939400-50987976:.
chr17:65918632:A>G		rs1420791	17	63914750	65918632	A	G	ENSG00000168646	AXIN2	protein_coding			rna_seq	GeneMaskLFCScorer(requested_output=RNA_SEQ)	UBERON:0000995 total RNA-seq	-	total RNA-seq	UBERON:0000995	uterus	tissue	adult	encode	paired	FALSE				-0.00859737	-0.997216	0.997216	chr17:65394344-66442920:.
chr6:19800260:C>G		rs6456270	6	19800491	19800260	C	G	ENSG00000229700	RPL29P17	processed_pseudogene			rna_seq	GeneMaskLFCScorer(requested_output=RNA_SEQ)	UBERON:0000995 total RNA-seq	-	total RNA-seq	UBERON:0000995	uterus	tissue	adult	encode	paired	FALSE				-0.00859404	-0.997216	0.997216	chr6:19275972-20324548:.
chr6:19804583:C>G		rs7750703	6	19804814	19804583	C	G	ENSG00000228412	LNC-LBCS	lncRNA			rna_seq	GeneMaskLFCScorer(requested_output=RNA_SEQ)	UBERON:0000995 total RNA-seq	-	total RNA-seq	UBERON:0000995	uterus	tissue	adult	encode	paired	FALSE				-0.00857639	-0.997216	0.997216	chr6:19280295-20328871:.
chr2:11584349:A>G		rs9287734	2	11724475	11584349	A	G	ENSG00000239899	RN7SL674P	misc_RNA			rna_seq	GeneMaskLFCScorer(requested_output=RNA_SEQ)	UBERON:0000995 gtex Uterus polyA plus RNA-seq	.	polyA plus RNA-seq	UBERON:0000995	uterus	tissue	adult	gtex	paired	FALSE			Uterus	-0.0121763	-0.997216	0.997216	chr2:11060061-12108637:.
chrX:134546517:A>G		rs757309	X	133680547	134546517	A	G	ENSG00000284231	MIR424	miRNA			rna_seq	GeneMaskLFCScorer(requested_output=RNA_SEQ)	UBERON:0000995 total RNA-seq	-	total RNA-seq	UBERON:0000995	uterus	tissue	adult	encode	paired	FALSE				-0.00854206	-0.997216	0.997216	chrX:134022229-135070805:.
chr2:27079693:A>G		rs2011616	2	27302561	27079693	A	G	ENSG00000163794	UCN	protein_coding			rna_seq	GeneMaskLFCScorer(requested_output=RNA_SEQ)	UBERON:0000995 total RNA-seq	-	total RNA-seq	UBERON:0000995	uterus	tissue	adult	encode	paired	FALSE				0.00832319	0.997216	0.997216	chr2:26555405-27603981:.
chr12:102231191:T>G		rs76352166	12	102624969	102231191	T	G	ENSG00000201168	RNA5SP368	rRNA_pseudogene			rna_seq	GeneMaskLFCScorer(requested_output=RNA_SEQ)	UBERON:0000995 total RNA-seq	+	total RNA-seq	UBERON:0000995	uterus	tissue	adult	encode	paired	FALSE				0.0104342	0.997216	0.997216	chr12:101706903-102755479:.
chr11:30155720:A>G		rs7113720	11	30177267	30155720	A	G	ENSG00000254532	ARL14EP-DT	lncRNA			rna_seq	GeneMaskLFCScorer(requested_output=RNA_SEQ)	UBERON:0000995 gtex Uterus polyA plus RNA-seq	.	polyA plus RNA-seq	UBERON:0000995	uterus	tissue	adult	gtex	paired	FALSE			Uterus	0.0117173	0.997216	0.997216	chr11:29631432-30680008:.
chr7:25726453:T>C		rs7456645	7	25766073	25726453	T	C	ENSG00000223561	LINC03007	lncRNA			rna_seq	GeneMaskLFCScorer(requested_output=RNA_SEQ)	UBERON:0000995 total RNA-seq	-	total RNA-seq	UBERON:0000995	uterus	tissue	adult	encode	paired	FALSE				0.00836658	0.997216	0.997216	chr7:25202165-26250741:.
chr12:14400777:T>C		rs7302054	12	14553711	14400777	T	C	ENSG00000179256	SMCO3	protein_coding			rna_seq	GeneMaskLFCScorer(requested_output=RNA_SEQ)	UBERON:0000995 total RNA-seq	-	total RNA-seq	UBERON:0000995	uterus	tissue	adult	encode	paired	FALSE				0.00833225	0.997216	0.997216	chr12:13876489-14925065:.
chr8:98920653:T>C		rs7820829	8	99932881	98920653	T	C	ENSG00000271930	ENSG00000271930	lncRNA			rna_seq	GeneMaskLFCScorer(requested_output=RNA_SEQ)	UBERON:0000995 gtex Uterus polyA plus RNA-seq	.	polyA plus RNA-seq	UBERON:0000995	uterus	tissue	adult	gtex	paired	FALSE			Uterus	0.0117316	0.997216	0.997216	chr8:98396365-99444941:.
chr12:56994326:T>G		rs67476535	12	57388110	56994326	T	G	ENSG00000278399	ENSG00000278399	unprocessed_pseudogene			rna_seq	GeneMaskLFCScorer(requested_output=RNA_SEQ)	UBERON:0000995 total RNA-seq	-	total RNA-seq	UBERON:0000995	uterus	tissue	adult	encode	paired	FALSE				0.00833845	0.997216	0.997216	chr12:56470038-57518614:.
chr13:50487844:A>G		rs61964388	13	51061980	50487844	A	G	ENSG00000223676	RPL34P26	processed_pseudogene			rna_seq	GeneMaskLFCScorer(requested_output=RNA_SEQ)	UBERON:0000995 gtex Uterus polyA plus RNA-seq	.	polyA plus RNA-seq	UBERON:0000995	uterus	tissue	adult	gtex	paired	FALSE			Uterus	0.0116882	0.997216	0.997216	chr13:49963556-51012132:.
chr9:22124473:T>C		rs10811656	9	22124472	22124473	T	C	ENSG00000277653	ENSG00000277653	misc_RNA			rna_seq	GeneMaskLFCScorer(requested_output=RNA_SEQ)	UBERON:0000995 gtex Uterus polyA plus RNA-seq	.	polyA plus RNA-seq	UBERON:0000995	uterus	tissue	adult	gtex	paired	FALSE			Uterus	0.0117474	0.997216	0.997216	chr9:21600185-22648761:.
chr12:15278022:A>C		rs2417432	12	15430956	15278022	A	C	ENSG00000111341	MGP	protein_coding			rna_seq	GeneMaskActiveScorer(requested_output=RNA_SEQ)	UBERON:0000995 total RNA-seq	-	total RNA-seq	UBERON:0000995	uterus	tissue	adult	encode	paired	FALSE				4.21023	0.997158	0.997158	chr12:14753734-15802310:.
chr12:15350474:A>C		rs56017619	12	15503408	15350474	A	C	ENSG00000111341	MGP	protein_coding			rna_seq	GeneMaskActiveScorer(requested_output=RNA_SEQ)	UBERON:0000995 total RNA-seq	-	total RNA-seq	UBERON:0000995	uterus	tissue	adult	encode	paired	FALSE				4.21052	0.997158	0.997158	chr12:14826186-15874762:.
chr12:15228571:T>C		rs7299887	12	15381505	15228571	T	C	ENSG00000111341	MGP	protein_coding			rna_seq	GeneMaskActiveScorer(requested_output=RNA_SEQ)	UBERON:0000995 total RNA-seq	-	total RNA-seq	UBERON:0000995	uterus	tissue	adult	encode	paired	FALSE				4.21113	0.997158	0.997158	chr12:14704283-15752859:.
chr12:15327974:T>C		rs113575405	12	15480908	15327974	T	C	ENSG00000111341	MGP	protein_coding			rna_seq	GeneMaskActiveScorer(requested_output=RNA_SEQ)	UBERON:0000995 total RNA-seq	-	total RNA-seq	UBERON:0000995	uterus	tissue	adult	encode	paired	FALSE				4.21047	0.997158	0.997158	chr12:14803686-15852262:.
chr12:15299153:A>T		rs28832932	12	15452087	15299153	A	T	ENSG00000111341	MGP	protein_coding			rna_seq	GeneMaskActiveScorer(requested_output=RNA_SEQ)	UBERON:0000995 total RNA-seq	-	total RNA-seq	UBERON:0000995	uterus	tissue	adult	encode	paired	FALSE				4.21569	0.997158	0.997158	chr12:14774865-15823441:.
chr12:15327685:A>G		rs73057222	12	15480619	15327685	A	G	ENSG00000111341	MGP	protein_coding			rna_seq	GeneMaskActiveScorer(requested_output=RNA_SEQ)	UBERON:0000995 total RNA-seq	-	total RNA-seq	UBERON:0000995	uterus	tissue	adult	encode	paired	FALSE				4.20989	0.997158	0.997158	chr12:14803397-15851973:.
chr12:15254009:T>C		rs11056412	12	15406943	15254009	T	C	ENSG00000111341	MGP	protein_coding			rna_seq	GeneMaskActiveScorer(requested_output=RNA_SEQ)	UBERON:0000995 total RNA-seq	-	total RNA-seq	UBERON:0000995	uterus	tissue	adult	encode	paired	FALSE				4.21577	0.997158	0.997158	chr12:14729721-15778297:.
chr12:15284971:T>C		rs1117153	12	15437905	15284971	T	C	ENSG00000111341	MGP	protein_coding			rna_seq	GeneMaskActiveScorer(requested_output=RNA_SEQ)	UBERON:0000995 total RNA-seq	-	total RNA-seq	UBERON:0000995	uterus	tissue	adult	encode	paired	FALSE				4.21204	0.997158	0.997158	chr12:14760683-15809259:.
chr12:15364445:T>G		rs56029389	12	15517379	15364445	T	G	ENSG00000111341	MGP	protein_coding			rna_seq	GeneMaskActiveScorer(requested_output=RNA_SEQ)	UBERON:0000995 total RNA-seq	-	total RNA-seq	UBERON:0000995	uterus	tissue	adult	encode	paired	FALSE				4.21202	0.997158	0.997158	chr12:14840157-15888733:.
chr12:15338230:A>G		rs11833467	12	15491164	15338230	A	G	ENSG00000111341	MGP	protein_coding			rna_seq	GeneMaskActiveScorer(requested_output=RNA_SEQ)	UBERON:0000995 total RNA-seq	-	total RNA-seq	UBERON:0000995	uterus	tissue	adult	encode	paired	FALSE				4.21444	0.997158	0.997158	chr12:14813942-15862518:.
chr8:11079301:A>G		rs4841489	8	10936811	11079301	A	G	ENSG00000207600	MIR598	miRNA			rna_seq	GeneMaskLFCScorer(requested_output=RNA_SEQ)	UBERON:0000995 total RNA-seq	-	total RNA-seq	UBERON:0000995	uterus	tissue	adult	encode	paired	FALSE				-0.00850677	-0.997151	0.997151	chr8:10555013-11603589:.
chr12:56962455:T>C		rs61539289	12	57356239	56962455	T	C	ENSG00000111602	TIMELESS	protein_coding			rna_seq	GeneMaskLFCScorer(requested_output=RNA_SEQ)	UBERON:0000995 total RNA-seq	-	total RNA-seq	UBERON:0000995	uterus	tissue	adult	encode	paired	FALSE				-0.00852752	-0.997151	0.997151	chr12:56438167-57486743:.
chr3:49375063:A>G		rs6775069	3	49412496	49375063	A	G	ENSG00000284488	MIR6890	miRNA			rna_seq	GeneMaskLFCScorer(requested_output=RNA_SEQ)	UBERON:0000995 total RNA-seq	-	total RNA-seq	UBERON:0000995	uterus	tissue	adult	encode	paired	FALSE				-0.00850797	-0.997151	0.997151	chr3:48850775-49899351:.
chr17:48136806:T>C		rs10445377	17	46214168	48136806	T	C	ENSG00000210741	MIR196A1	miRNA			rna_seq	GeneMaskLFCScorer(requested_output=RNA_SEQ)	UBERON:0000995 total RNA-seq	-	total RNA-seq	UBERON:0000995	uterus	tissue	adult	encode	paired	FALSE				-0.00849581	-0.997151	0.997151	chr17:47612518-48661094:.
chr6:151721367:A>C		rs7772579	6	152042502	151721367	A	C	ENSG00000233823	ENSG00000233823	lncRNA			rna_seq	GeneMaskLFCScorer(requested_output=RNA_SEQ)	UBERON:0000995 gtex Uterus polyA plus RNA-seq	.	polyA plus RNA-seq	UBERON:0000995	uterus	tissue	adult	gtex	paired	FALSE			Uterus	-0.011982	-0.997151	0.997151	chr6:151197079-152245655:.
chr11:30323178:T>C		rs4071559	11	30344725	30323178	T	C	ENSG00000254532	ARL14EP-DT	lncRNA			rna_seq	GeneMaskLFCScorer(requested_output=RNA_SEQ)	UBERON:0000995 total RNA-seq	-	total RNA-seq	UBERON:0000995	uterus	tissue	adult	encode	paired	FALSE				-0.00853538	-0.997151	0.997151	chr11:29798890-30847466:.
chr8:11101314:T>C		rs4841495	8	10958824	11101314	T	C	ENSG00000254839	ENSG00000254839	lncRNA			rna_seq	GeneMaskLFCScorer(requested_output=RNA_SEQ)	UBERON:0000995 total RNA-seq	-	total RNA-seq	UBERON:0000995	uterus	tissue	adult	encode	paired	FALSE				-0.00850964	-0.997151	0.997151	chr8:10577026-11625602:.
chr17:48193810:T>G		rs11872095	17	46271172	48193810	T	G	ENSG00000210741	MIR196A1	miRNA			rna_seq	GeneMaskLFCScorer(requested_output=RNA_SEQ)	UBERON:0000995 gtex Uterus polyA plus RNA-seq	.	polyA plus RNA-seq	UBERON:0000995	uterus	tissue	adult	gtex	paired	FALSE			Uterus	-0.012023	-0.997151	0.997151	chr17:47669522-48718098:.
chr12:54034227:A>C		rs2071449	12	54428011	54034227	A	C	ENSG00000207571	MIR615	miRNA			rna_seq	GeneMaskLFCScorer(requested_output=RNA_SEQ)	UBERON:0000995 gtex Uterus polyA plus RNA-seq	.	polyA plus RNA-seq	UBERON:0000995	uterus	tissue	adult	gtex	paired	FALSE			Uterus	-0.0120678	-0.997151	0.997151	chr12:53509939-54558515:.
chr8:99167824:T>G		rs10955204	8	100180052	99167824	T	G	ENSG00000229625	ENSG00000229625	lncRNA			rna_seq	GeneMaskLFCScorer(requested_output=RNA_SEQ)	UBERON:0000995 total RNA-seq	+	total RNA-seq	UBERON:0000995	uterus	tissue	adult	encode	paired	FALSE				-0.0106087	-0.997151	0.997151	chr8:98643536-99692112:.
chr12:95304230:T>C		rs1387047	12	95698006	95304230	T	C	ENSG00000265917	MIR3685	miRNA			rna_seq	GeneMaskLFCScorer(requested_output=RNA_SEQ)	UBERON:0000995 gtex Uterus polyA plus RNA-seq	.	polyA plus RNA-seq	UBERON:0000995	uterus	tissue	adult	gtex	paired	FALSE			Uterus	-0.0120668	-0.997151	0.997151	chr12:94779942-95828518:.
chr2:187341937:T>G		rs1706276	2	188206664	187341937	T	G	ENSG00000064989	CALCRL	protein_coding			rna_seq	GeneMaskLFCScorer(requested_output=RNA_SEQ)	UBERON:0000995 total RNA-seq	-	total RNA-seq	UBERON:0000995	uterus	tissue	adult	encode	paired	FALSE				0.00829139	0.997151	0.997151	chr2:186817649-187866225:.
chr17:48248437:T>C		rs2957931	17	46325799	48248437	T	C	ENSG00000263602	MIR3185	miRNA			rna_seq	GeneMaskLFCScorer(requested_output=RNA_SEQ)	UBERON:0000995 total RNA-seq	-	total RNA-seq	UBERON:0000995	uterus	tissue	adult	encode	paired	FALSE				0.00827455	0.997151	0.997151	chr17:47724149-48772725:.
chr13:50478605:T>C		rs9568429	13	51052741	50478605	T	C	ENSG00000223676	RPL34P26	processed_pseudogene			rna_seq	GeneMaskLFCScorer(requested_output=RNA_SEQ)	UBERON:0000995 gtex Uterus polyA plus RNA-seq	.	polyA plus RNA-seq	UBERON:0000995	uterus	tissue	adult	gtex	paired	FALSE			Uterus	0.0116105	0.997151	0.997151	chr13:49954317-51002893:.
chr10:21372407:C>G		rs7086407	10	21661336	21372407	C	G	ENSG00000207264	RNU6-15P	snRNA			rna_seq	GeneMaskLFCScorer(requested_output=RNA_SEQ)	UBERON:0000995 total RNA-seq	+	total RNA-seq	UBERON:0000995	uterus	tissue	adult	encode	paired	FALSE				0.010334	0.997151	0.997151	chr10:20848119-21896695:.
chr11:30323044:T>C		rs4071558	11	30344591	30323044	T	C	ENSG00000254532	ARL14EP-DT	lncRNA			rna_seq	GeneMaskLFCScorer(requested_output=RNA_SEQ)	UBERON:0000995 gtex Uterus polyA plus RNA-seq	.	polyA plus RNA-seq	UBERON:0000995	uterus	tissue	adult	gtex	paired	FALSE			Uterus	0.011601	0.997151	0.997151	chr11:29798756-30847332:.
chr11:30235575:A>G		rs560078	11	30257122	30235575	A	G	ENSG00000254530	LINC02755	lncRNA			rna_seq	GeneMaskLFCScorer(requested_output=RNA_SEQ)	UBERON:0000995 total RNA-seq	-	total RNA-seq	UBERON:0000995	uterus	tissue	adult	encode	paired	FALSE				0.0083003	0.997151	0.997151	chr11:29711287-30759863:.
chr8:9715644:A>G		rs12114661	8	9573154	9715644	A	G	ENSG00000284321	MIR124-1	miRNA			rna_seq	GeneMaskLFCScorer(requested_output=RNA_SEQ)	UBERON:0000995 gtex Uterus polyA plus RNA-seq	.	polyA plus RNA-seq	UBERON:0000995	uterus	tissue	adult	gtex	paired	FALSE			Uterus	0.0116105	0.997151	0.997151	chr8:9191356-10239932:.
chr6:29848864:A>G		rs55799039	6	29816641	29848864	A	G	ENSG00000285799	ENSG00000285799	transcribed_unprocessed_pseudogene			rna_seq	GeneMaskLFCScorer(requested_output=RNA_SEQ)	UBERON:0000995 gtex Uterus polyA plus RNA-seq	.	polyA plus RNA-seq	UBERON:0000995	uterus	tissue	adult	gtex	paired	FALSE			Uterus	0.0115848	0.997151	0.997151	chr6:29324576-30373152:.
chr6:152271616:T>C		rs633891	6	152592751	152271616	T	C	ENSG00000146469	VIP	protein_coding			rna_seq	GeneMaskLFCScorer(requested_output=RNA_SEQ)	UBERON:0000995 total RNA-seq	+	total RNA-seq	UBERON:0000995	uterus	tissue	adult	encode	paired	FALSE				0.0103722	0.997151	0.997151	chr6:151747328-152795904:.
chr17:48230173:T>G		rs1910574	17	46307535	48230173	T	G	ENSG00000264920	SP2-DT	lncRNA			rna_seq	GeneMaskLFCScorer(requested_output=RNA_SEQ)	UBERON:0000995 total RNA-seq	-	total RNA-seq	UBERON:0000995	uterus	tissue	adult	encode	paired	FALSE				0.00826263	0.997151	0.997151	chr17:47705885-48754461:.
chr10:21794122:T>C		rs11816415	10	22083051	21794122	T	C	ENSG00000222071	MIR1915	miRNA			rna_seq	GeneMaskLFCScorer(requested_output=RNA_SEQ)	UBERON:0000995 total RNA-seq	-	total RNA-seq	UBERON:0000995	uterus	tissue	adult	encode	paired	FALSE				0.00828838	0.997151	0.997151	chr10:21269834-22318410:.
chr12:14442822:A>G		rs7964899	12	14595756	14442822	A	G	ENSG00000111341	MGP	protein_coding			rna_seq	GeneMaskActiveScorer(requested_output=RNA_SEQ)	UBERON:0000995 total RNA-seq	-	total RNA-seq	UBERON:0000995	uterus	tissue	adult	encode	paired	FALSE				4.20905	0.997092	0.997092	chr12:13918534-14967110:.
chr12:15315112:T>C		rs12317475	12	15468046	15315112	T	C	ENSG00000111341	MGP	protein_coding			rna_seq	GeneMaskActiveScorer(requested_output=RNA_SEQ)	UBERON:0000995 total RNA-seq	-	total RNA-seq	UBERON:0000995	uterus	tissue	adult	encode	paired	FALSE				4.20968	0.997092	0.997092	chr12:14790824-15839400:.
chr12:15208781:T>G		rs7965989	12	15361715	15208781	T	G	ENSG00000111341	MGP	protein_coding			rna_seq	GeneMaskActiveScorer(requested_output=RNA_SEQ)	UBERON:0000995 total RNA-seq	-	total RNA-seq	UBERON:0000995	uterus	tissue	adult	encode	paired	FALSE				4.20331	0.997092	0.997092	chr12:14684493-15733069:.
chr12:15391954:T>C		rs1461032	12	15544888	15391954	T	C	ENSG00000111341	MGP	protein_coding			rna_seq	GeneMaskActiveScorer(requested_output=RNA_SEQ)	UBERON:0000995 total RNA-seq	-	total RNA-seq	UBERON:0000995	uterus	tissue	adult	encode	paired	FALSE				4.20801	0.997092	0.997092	chr12:14867666-15916242:.
chr12:15321651:T>C		rs73057218	12	15474585	15321651	T	C	ENSG00000111341	MGP	protein_coding			rna_seq	GeneMaskActiveScorer(requested_output=RNA_SEQ)	UBERON:0000995 total RNA-seq	-	total RNA-seq	UBERON:0000995	uterus	tissue	adult	encode	paired	FALSE				4.20626	0.997092	0.997092	chr12:14797363-15845939:.
chr17:48252822:T>C		rs2957932	17	46330184	48252822	T	C	ENSG00000273750	ENSG00000273750	misc_RNA			rna_seq	GeneMaskLFCScorer(requested_output=RNA_SEQ)	UBERON:0000995 gtex Uterus polyA plus RNA-seq	.	polyA plus RNA-seq	UBERON:0000995	uterus	tissue	adult	gtex	paired	FALSE			Uterus	-0.0119348	-0.997084	0.997084	chr17:47728534-48777110:.
chr15:40088732:T>C		rs648289	15	40380933	40088732	T	C	ENSG00000104081	BMF	protein_coding			rna_seq	GeneMaskLFCScorer(requested_output=RNA_SEQ)	UBERON:0000995 total RNA-seq	-	total RNA-seq	UBERON:0000995	uterus	tissue	adult	encode	paired	FALSE				-0.00846004	-0.997084	0.997084	chr15:39564444-40613020:.
chr1:172244911:T>C		rs74225369	1	172214051	172244911	T	C	ENSG00000283844	MIR214	miRNA			rna_seq	GeneMaskLFCScorer(requested_output=RNA_SEQ)	UBERON:0000995 total RNA-seq	-	total RNA-seq	UBERON:0000995	uterus	tissue	adult	encode	paired	FALSE				-0.00844669	-0.997084	0.997084	chr1:171720623-172769199:.
chr6:170046896:A>G		rs924039	6	170362120	170046896	A	G	ENSG00000287823	ENSG00000287823	lncRNA			rna_seq	GeneMaskLFCScorer(requested_output=RNA_SEQ)	UBERON:0000995 gtex Uterus polyA plus RNA-seq	.	polyA plus RNA-seq	UBERON:0000995	uterus	tissue	adult	gtex	paired	FALSE			Uterus	-0.0118489	-0.997084	0.997084	chr6:169522608-170571184:.
chr17:65918632:A>G		rs1420791	17	63914750	65918632	A	G	ENSG00000271587	ENSG00000271587	processed_pseudogene			rna_seq	GeneMaskLFCScorer(requested_output=RNA_SEQ)	UBERON:0000995 gtex Uterus polyA plus RNA-seq	.	polyA plus RNA-seq	UBERON:0000995	uterus	tissue	adult	gtex	paired	FALSE			Uterus	-0.0119004	-0.997084	0.997084	chr17:65394344-66442920:.
chr2:11602728:A>C		rs62118315	2	11742854	11602728	A	C	ENSG00000169006	NTSR2	protein_coding			rna_seq	GeneMaskLFCScorer(requested_output=RNA_SEQ)	UBERON:0000995 total RNA-seq	-	total RNA-seq	UBERON:0000995	uterus	tissue	adult	encode	paired	FALSE				-0.00845957	-0.997084	0.997084	chr2:11078440-12127016:.
chrX:134023247:A>G		rs139558684	X	133157274	134023247	A	G	ENSG00000223749	MIR503HG	lncRNA			rna_seq	GeneMaskLFCScorer(requested_output=RNA_SEQ)	UBERON:0000995 total RNA-seq	-	total RNA-seq	UBERON:0000995	uterus	tissue	adult	encode	paired	FALSE				-0.00843191	-0.997084	0.997084	chrX:133498959-134547535:.
chr12:56994785:A>G		rs12099695	12	57388569	56994785	A	G	ENSG00000287715	ENSG00000287715	lncRNA			rna_seq	GeneMaskLFCScorer(requested_output=RNA_SEQ)	UBERON:0000995 gtex Uterus polyA plus RNA-seq	.	polyA plus RNA-seq	UBERON:0000995	uterus	tissue	adult	gtex	paired	FALSE			Uterus	-0.0119329	-0.997084	0.997084	chr12:56470497-57519073:.
chr13:49946063:A>G		rs55638467	13	50520199	49946063	A	G	ENSG00000283785	MIR15A	miRNA			rna_seq	GeneMaskLFCScorer(requested_output=RNA_SEQ)	UBERON:0000995 total RNA-seq	-	total RNA-seq	UBERON:0000995	uterus	tissue	adult	encode	paired	FALSE				-0.00840807	-0.997084	0.997084	chr13:49421775-50470351:.
chr6:29848594:T>G		rs2394185	6	29816371	29848594	T	G	ENSG00000285799	ENSG00000285799	transcribed_unprocessed_pseudogene			rna_seq	GeneMaskLFCScorer(requested_output=RNA_SEQ)	UBERON:0000995 total RNA-seq	-	total RNA-seq	UBERON:0000995	uterus	tissue	adult	encode	paired	FALSE				-0.00840378	-0.997084	0.997084	chr6:29324306-30372882:.
chr7:888740:T>C		rs6946329	7	928377	888740	T	C	ENSG00000273151	ENSG00000273151	lncRNA			rna_seq	GeneMaskLFCScorer(requested_output=RNA_SEQ)	UBERON:0000995 total RNA-seq	-	total RNA-seq	UBERON:0000995	uterus	tissue	adult	encode	paired	FALSE				-0.00844955	-0.997084	0.997084	chr7:364452-1413028:.
chr3:49226417:A>G		rs2117938	3	49263850	49226417	A	G	ENSG00000272434	ENSG00000272434	lncRNA			rna_seq	GeneMaskLFCScorer(requested_output=RNA_SEQ)	UBERON:0000995 total RNA-seq	+	total RNA-seq	UBERON:0000995	uterus	tissue	adult	encode	paired	FALSE				-0.0104818	-0.997084	0.997084	chr3:48702129-49750705:.
chr2:27145623:A>G		rs1275518	2	27368491	27145623	A	G	ENSG00000225024	RPL37P11	processed_pseudogene			rna_seq	GeneMaskLFCScorer(requested_output=RNA_SEQ)	UBERON:0000995 gtex Uterus polyA plus RNA-seq	.	polyA plus RNA-seq	UBERON:0000995	uterus	tissue	adult	gtex	paired	FALSE			Uterus	-0.0119333	-0.997084	0.997084	chr2:26621335-27669911:.
chr8:11162803:T>G		rs11776603	8	11020313	11162803	T	G	ENSG00000283210	MIR1322	miRNA			rna_seq	GeneMaskLFCScorer(requested_output=RNA_SEQ)	UBERON:0000995 total RNA-seq	-	total RNA-seq	UBERON:0000995	uterus	tissue	adult	encode	paired	FALSE				0.00823545	0.997084	0.997084	chr8:10638515-11687091:.
chr6:19812749:C>G		rs77753186	6	19812980	19812749	C	G	ENSG00000229700	RPL29P17	processed_pseudogene			rna_seq	GeneMaskLFCScorer(requested_output=RNA_SEQ)	UBERON:0000995 total RNA-seq	-	total RNA-seq	UBERON:0000995	uterus	tissue	adult	encode	paired	FALSE				0.00819015	0.997084	0.997084	chr6:19288461-20337037:.
chr7:27178800:T>C		rs1859164	7	27218419	27178800	T	C	ENSG00000278592	ENSG00000278592	misc_RNA			rna_seq	GeneMaskLFCScorer(requested_output=RNA_SEQ)	UBERON:0000995 total RNA-seq	+	total RNA-seq	UBERON:0000995	uterus	tissue	adult	encode	paired	FALSE				0.0102782	0.997084	0.997084	chr7:26654512-27703088:.
chr1:22244933:A>T		rs16826833	1	22571426	22244933	A	T	ENSG00000133216	EPHB2	protein_coding			rna_seq	GeneMaskLFCScorer(requested_output=RNA_SEQ)	UBERON:0000995 total RNA-seq	+	total RNA-seq	UBERON:0000995	uterus	tissue	adult	encode	paired	FALSE				0.0102568	0.997084	0.997084	chr1:21720645-22769221:.
chr19:8677078:T>C		rs4499342	19	8786913	8677078	T	C	ENSG00000268480	NFILZ	protein_coding			rna_seq	GeneMaskLFCScorer(requested_output=RNA_SEQ)	UBERON:0000995 gtex Uterus polyA plus RNA-seq	.	polyA plus RNA-seq	UBERON:0000995	uterus	tissue	adult	gtex	paired	FALSE			Uterus	0.0114946	0.997084	0.997084	chr19:8152790-9201366:.
chr6:34224259:A>C		rs114760566	6	34192036	34224259	A	C	ENSG00000220583	RPL35P2	processed_pseudogene			rna_seq	GeneMaskLFCScorer(requested_output=RNA_SEQ)	UBERON:0000995 total RNA-seq	-	total RNA-seq	UBERON:0000995	uterus	tissue	adult	encode	paired	FALSE				0.00824594	0.997084	0.997084	chr6:33699971-34748547:.
chr13:49936616:C>G		rs74078717	13	50510752	49936616	C	G	ENSG00000223676	RPL34P26	processed_pseudogene			rna_seq	GeneMaskLFCScorer(requested_output=RNA_SEQ)	UBERON:0000995 gtex Uterus polyA plus RNA-seq	.	polyA plus RNA-seq	UBERON:0000995	uterus	tissue	adult	gtex	paired	FALSE			Uterus	0.0115545	0.997084	0.997084	chr13:49412328-50460904:.
chr12:15393224:A>T		rs12320690	12	15546158	15393224	A	T	ENSG00000111341	MGP	protein_coding			rna_seq	GeneMaskActiveScorer(requested_output=RNA_SEQ)	UBERON:0000995 total RNA-seq	-	total RNA-seq	UBERON:0000995	uterus	tissue	adult	encode	paired	FALSE				4.20086	0.997024	0.997024	chr12:14868936-15917512:.
chr12:14492416:A>G		rs7304399	12	14645350	14492416	A	G	ENSG00000111341	MGP	protein_coding			rna_seq	GeneMaskActiveScorer(requested_output=RNA_SEQ)	UBERON:0000995 total RNA-seq	-	total RNA-seq	UBERON:0000995	uterus	tissue	adult	encode	paired	FALSE				4.19688	0.997024	0.997024	chr12:13968128-15016704:.
chr12:15321889:T>G		rs11056429	12	15474823	15321889	T	G	ENSG00000111341	MGP	protein_coding			rna_seq	GeneMaskActiveScorer(requested_output=RNA_SEQ)	UBERON:0000995 total RNA-seq	-	total RNA-seq	UBERON:0000995	uterus	tissue	adult	encode	paired	FALSE				4.2001	0.997024	0.997024	chr12:14797601-15846177:.
chr12:15222685:A>C		rs961176	12	15375619	15222685	A	C	ENSG00000111341	MGP	protein_coding			rna_seq	GeneMaskActiveScorer(requested_output=RNA_SEQ)	UBERON:0000995 total RNA-seq	-	total RNA-seq	UBERON:0000995	uterus	tissue	adult	encode	paired	FALSE				4.19985	0.997024	0.997024	chr12:14698397-15746973:.
chr12:15235270:A>G		rs12307666	12	15388204	15235270	A	G	ENSG00000111341	MGP	protein_coding			rna_seq	GeneMaskActiveScorer(requested_output=RNA_SEQ)	UBERON:0000995 total RNA-seq	-	total RNA-seq	UBERON:0000995	uterus	tissue	adult	encode	paired	FALSE				4.20294	0.997024	0.997024	chr12:14710982-15759558:.
chr12:15233514:A>G		rs12303992	12	15386448	15233514	A	G	ENSG00000111341	MGP	protein_coding			rna_seq	GeneMaskActiveScorer(requested_output=RNA_SEQ)	UBERON:0000995 total RNA-seq	-	total RNA-seq	UBERON:0000995	uterus	tissue	adult	encode	paired	FALSE				4.19896	0.997024	0.997024	chr12:14709226-15757802:.
chr12:15354289:A>G		rs11831208	12	15507223	15354289	A	G	ENSG00000111341	MGP	protein_coding			rna_seq	GeneMaskActiveScorer(requested_output=RNA_SEQ)	UBERON:0000995 total RNA-seq	-	total RNA-seq	UBERON:0000995	uterus	tissue	adult	encode	paired	FALSE				4.20034	0.997024	0.997024	chr12:14830001-15878577:.
chr2:112782628:T>G		rs1609682	2	113540205	112782628	T	G	ENSG00000115008	IL1A	protein_coding			rna_seq	GeneMaskLFCScorer(requested_output=RNA_SEQ)	UBERON:0000995 gtex Uterus polyA plus RNA-seq	.	polyA plus RNA-seq	UBERON:0000995	uterus	tissue	adult	gtex	paired	FALSE			Uterus	-0.0118113	-0.997016	0.997016	chr2:112258340-113306916:.
chr12:95284611:A>G		rs12371088	12	95678387	95284611	A	G	ENSG00000257666	CBX3P5	processed_pseudogene			rna_seq	GeneMaskLFCScorer(requested_output=RNA_SEQ)	UBERON:0000995 gtex Uterus polyA plus RNA-seq	.	polyA plus RNA-seq	UBERON:0000995	uterus	tissue	adult	gtex	paired	FALSE			Uterus	-0.0118239	-0.997016	0.997016	chr12:94760323-95808899:.
chr6:29870558:A>G		rs72838606	6	29838335	29870558	A	G	ENSG00000281831	HCP5B	lncRNA			rna_seq	GeneMaskLFCScorer(requested_output=RNA_SEQ)	UBERON:0000995 total RNA-seq	-	total RNA-seq	UBERON:0000995	uterus	tissue	adult	encode	paired	FALSE				-0.00835037	-0.997016	0.997016	chr6:29346270-30394846:.
chr7:25835531:T>C		rs12700664	7	25875151	25835531	T	C	ENSG00000199085	MIR148A	miRNA			rna_seq	GeneMaskLFCScorer(requested_output=RNA_SEQ)	UBERON:0000995 total RNA-seq	-	total RNA-seq	UBERON:0000995	uterus	tissue	adult	encode	paired	FALSE				-0.00833416	-0.997016	0.997016	chr7:25311243-26359819:.
chrX:134546517:A>G		rs757309	X	133680547	134546517	A	G	ENSG00000216001	MIR450B	miRNA			rna_seq	GeneMaskLFCScorer(requested_output=RNA_SEQ)	UBERON:0000995 gtex Uterus polyA plus RNA-seq	.	polyA plus RNA-seq	UBERON:0000995	uterus	tissue	adult	gtex	paired	FALSE			Uterus	-0.0117238	-0.997016	0.997016	chrX:134022229-135070805:.
chr6:152465828:T>C		rs13211693	6	152786963	152465828	T	C	ENSG00000224893	LINC02840	lncRNA			rna_seq	GeneMaskLFCScorer(requested_output=RNA_SEQ)	UBERON:0000995 gtex Uterus polyA plus RNA-seq	.	polyA plus RNA-seq	UBERON:0000995	uterus	tissue	adult	gtex	paired	FALSE			Uterus	-0.0118251	-0.997016	0.997016	chr6:151941540-152990116:.
chr1:172164308:T>G		rs615091	1	172133448	172164308	T	G	ENSG00000034971	MYOC	protein_coding			rna_seq	GeneMaskLFCScorer(requested_output=RNA_SEQ)	UBERON:0000995 total RNA-seq	-	total RNA-seq	UBERON:0000995	uterus	tissue	adult	encode	paired	FALSE				-0.00838323	-0.997016	0.997016	chr1:171640020-172688596:.
chr12:102081074:C>G		rs9788185	12	102474852	102081074	C	G	ENSG00000201168	RNA5SP368	rRNA_pseudogene			rna_seq	GeneMaskLFCScorer(requested_output=RNA_SEQ)	UBERON:0000995 total RNA-seq	+	total RNA-seq	UBERON:0000995	uterus	tissue	adult	encode	paired	FALSE				-0.0104136	-0.997016	0.997016	chr12:101556786-102605362:.
chr1:115282910:A>G		rs6657049	1	115825531	115282910	A	G	ENSG00000232185	CNOT7P2	processed_pseudogene			rna_seq	GeneMaskLFCScorer(requested_output=RNA_SEQ)	UBERON:0000995 gtex Uterus polyA plus RNA-seq	.	polyA plus RNA-seq	UBERON:0000995	uterus	tissue	adult	gtex	paired	FALSE			Uterus	-0.0117564	-0.997016	0.997016	chr1:114758622-115807198:.
chr7:25689796:A>G		rs73089605	7	25729416	25689796	A	G	ENSG00000239622	ENSG00000239622	processed_pseudogene			rna_seq	GeneMaskLFCScorer(requested_output=RNA_SEQ)	UBERON:0000995 gtex Uterus polyA plus RNA-seq	.	polyA plus RNA-seq	UBERON:0000995	uterus	tissue	adult	gtex	paired	FALSE			Uterus	-0.0117788	-0.997016	0.997016	chr7:25165508-26214084:.
chr6:29881799:A>G		rs75574103	6	29849576	29881799	A	G	ENSG00000281831	HCP5B	lncRNA			rna_seq	GeneMaskLFCScorer(requested_output=RNA_SEQ)	UBERON:0000995 total RNA-seq	-	total RNA-seq	UBERON:0000995	uterus	tissue	adult	encode	paired	FALSE				-0.00835752	-0.997016	0.997016	chr6:29357511-30406087:.
chr17:48242286:A>G		rs2924256	17	46319648	48242286	A	G	ENSG00000159182	PRAC1	protein_coding			rna_seq	GeneMaskLFCScorer(requested_output=RNA_SEQ)	UBERON:0000995 gtex Uterus polyA plus RNA-seq	.	polyA plus RNA-seq	UBERON:0000995	uterus	tissue	adult	gtex	paired	FALSE			Uterus	0.0114279	0.997016	0.997016	chr17:47717998-48766574:.
chr2:202361648:A>G		rs72925015	2	203226371	202361648	A	G	ENSG00000272966	ENSG00000272966	lncRNA			rna_seq	GeneMaskLFCScorer(requested_output=RNA_SEQ)	UBERON:0000995 gtex Uterus polyA plus RNA-seq	.	polyA plus RNA-seq	UBERON:0000995	uterus	tissue	adult	gtex	paired	FALSE			Uterus	0.0114243	0.997016	0.997016	chr2:201837360-202885936:.
chr11:32274563:T>C		rs11031688	11	32296109	32274563	T	C	ENSG00000227160	THEM7P	transcribed_unitary_pseudogene			rna_seq	GeneMaskLFCScorer(requested_output=RNA_SEQ)	UBERON:0000995 total RNA-seq	-	total RNA-seq	UBERON:0000995	uterus	tissue	adult	encode	paired	FALSE				0.0081358	0.997016	0.997016	chr11:31750275-32798851:.
chr15:40073650:A>G		rs9972424	15	40365851	40073650	A	G	ENSG00000278621	THBS1-AS1	lncRNA			rna_seq	GeneMaskLFCScorer(requested_output=RNA_SEQ)	UBERON:0000995 total RNA-seq	-	total RNA-seq	UBERON:0000995	uterus	tissue	adult	encode	paired	FALSE				0.008142	0.997016	0.997016	chr15:39549362-40597938:.
chr13:50451263:T>C		rs9568413	13	51025399	50451263	T	C	ENSG00000275559	ENSG00000275559	misc_RNA			rna_seq	GeneMaskLFCScorer(requested_output=RNA_SEQ)	UBERON:0000995 gtex Uterus polyA plus RNA-seq	.	polyA plus RNA-seq	UBERON:0000995	uterus	tissue	adult	gtex	paired	FALSE			Uterus	0.0113623	0.997016	0.997016	chr13:49926975-50975551:.
chr8:98926260:A>C		rs72668453	8	99938488	98926260	A	C	ENSG00000254312	MRPL57P7	processed_pseudogene			rna_seq	GeneMaskLFCScorer(requested_output=RNA_SEQ)	UBERON:0000995 total RNA-seq	-	total RNA-seq	UBERON:0000995	uterus	tissue	adult	encode	paired	FALSE				0.00812483	0.997016	0.997016	chr8:98401972-99450548:.
chr8:98926260:A>C		rs72668453	8	99938488	98926260	A	C	ENSG00000253415	ENSG00000253415	processed_pseudogene			rna_seq	GeneMaskLFCScorer(requested_output=RNA_SEQ)	UBERON:0000995 total RNA-seq	-	total RNA-seq	UBERON:0000995	uterus	tissue	adult	encode	paired	FALSE				0.00816822	0.997016	0.997016	chr8:98401972-99450548:.
chr12:56994202:T>C		rs73131120	12	57387986	56994202	T	C	ENSG00000166863	TAC3	protein_coding			rna_seq	GeneMaskLFCScorer(requested_output=RNA_SEQ)	UBERON:0000995 total RNA-seq	-	total RNA-seq	UBERON:0000995	uterus	tissue	adult	encode	paired	FALSE				0.00813103	0.997016	0.997016	chr12:56469914-57518490:.
chr11:30155720:A>G		rs7113720	11	30177267	30155720	A	G	ENSG00000182255	KCNA4	protein_coding			rna_seq	GeneMaskLFCScorer(requested_output=RNA_SEQ)	UBERON:0000995 total RNA-seq	-	total RNA-seq	UBERON:0000995	uterus	tissue	adult	encode	paired	FALSE				0.00816464	0.997016	0.997016	chr11:29631432-30680008:.
chr9:22166462:A>T		rs6475617	9	22166461	22166462	A	T	ENSG00000244230	RN7SL151P	misc_RNA			rna_seq	GeneMaskLFCScorer(requested_output=RNA_SEQ)	UBERON:0000995 total RNA-seq	+	total RNA-seq	UBERON:0000995	uterus	tissue	adult	encode	paired	FALSE				0.0102177	0.997016	0.997016	chr9:21642174-22690750:.
chr6:152325558:T>C		rs9479294	6	152646693	152325558	T	C	ENSG00000146469	VIP	protein_coding			rna_seq	GeneMaskLFCScorer(requested_output=RNA_SEQ)	UBERON:0000995 total RNA-seq	+	total RNA-seq	UBERON:0000995	uterus	tissue	adult	encode	paired	FALSE				0.0102274	0.997016	0.997016	chr6:151801270-152849846:.
chr4:94552011:A>G		rs2452578	4	95473162	94552011	A	G	ENSG00000241103	RPL35AP11	processed_pseudogene			rna_seq	GeneMaskLFCScorer(requested_output=RNA_SEQ)	UBERON:0000995 gtex Uterus polyA plus RNA-seq	.	polyA plus RNA-seq	UBERON:0000995	uterus	tissue	adult	gtex	paired	FALSE			Uterus	0.0113926	0.997016	0.997016	chr4:94027723-95076299:.
chr12:95251609:A>G	VEZT/12q22	rs12320196	12	95645385	95251609	A	G	ENSG00000241556	RPL29P26	processed_pseudogene			rna_seq	GeneMaskLFCScorer(requested_output=RNA_SEQ)	UBERON:0000995 total RNA-seq	-	total RNA-seq	UBERON:0000995	uterus	tissue	adult	encode	paired	FALSE				0.00812817	0.997016	0.997016	chr12:94727321-95775897:.	95645385	12
chr15:40128805:C>G		rs548686	15	40421006	40128805	C	G	ENSG00000275636	ENSG00000275636	lncRNA			rna_seq	GeneMaskLFCScorer(requested_output=RNA_SEQ)	UBERON:0000995 gtex Uterus polyA plus RNA-seq	.	polyA plus RNA-seq	UBERON:0000995	uterus	tissue	adult	gtex	paired	FALSE			Uterus	0.0114136	0.997016	0.997016	chr15:39604517-40653093:.
chr12:15254251:T>C		rs12578517	12	15407185	15254251	T	C	ENSG00000256650	RERG-IT1	lncRNA			rna_seq	GeneMaskLFCScorer(requested_output=RNA_SEQ)	UBERON:0000995 total RNA-seq	-	total RNA-seq	UBERON:0000995	uterus	tissue	adult	encode	paired	FALSE				0.00813627	0.997016	0.997016	chr12:14729963-15778539:.
chr12:15371025:T>G		rs56364377	12	15523959	15371025	T	G	ENSG00000111341	MGP	protein_coding			rna_seq	GeneMaskActiveScorer(requested_output=RNA_SEQ)	UBERON:0000995 total RNA-seq	-	total RNA-seq	UBERON:0000995	uterus	tissue	adult	encode	paired	FALSE				4.19089	0.996955	0.996955	chr12:14846737-15895313:.
chr12:15271174:A>G		rs12315037	12	15424108	15271174	A	G	ENSG00000111341	MGP	protein_coding			rna_seq	GeneMaskActiveScorer(requested_output=RNA_SEQ)	UBERON:0000995 total RNA-seq	-	total RNA-seq	UBERON:0000995	uterus	tissue	adult	encode	paired	FALSE				4.19357	0.996955	0.996955	chr12:14746886-15795462:.
chr12:15234609:T>C		rs1479406	12	15387543	15234609	T	C	ENSG00000111341	MGP	protein_coding			rna_seq	GeneMaskActiveScorer(requested_output=RNA_SEQ)	UBERON:0000995 total RNA-seq	-	total RNA-seq	UBERON:0000995	uterus	tissue	adult	encode	paired	FALSE				4.19335	0.996955	0.996955	chr12:14710321-15758897:.
chr12:15349470:A>G		rs1870695	12	15502404	15349470	A	G	ENSG00000111341	MGP	protein_coding			rna_seq	GeneMaskActiveScorer(requested_output=RNA_SEQ)	UBERON:0000995 total RNA-seq	-	total RNA-seq	UBERON:0000995	uterus	tissue	adult	encode	paired	FALSE				4.19619	0.996955	0.996955	chr12:14825182-15873758:.
chr12:15350471:A>G		rs56195914	12	15503405	15350471	A	G	ENSG00000111341	MGP	protein_coding			rna_seq	GeneMaskActiveScorer(requested_output=RNA_SEQ)	UBERON:0000995 total RNA-seq	-	total RNA-seq	UBERON:0000995	uterus	tissue	adult	encode	paired	FALSE				4.19052	0.996955	0.996955	chr12:14826183-15874759:.
chr12:15344639:A>G		rs73057230	12	15497573	15344639	A	G	ENSG00000111341	MGP	protein_coding			rna_seq	GeneMaskActiveScorer(requested_output=RNA_SEQ)	UBERON:0000995 total RNA-seq	-	total RNA-seq	UBERON:0000995	uterus	tissue	adult	encode	paired	FALSE				4.19452	0.996955	0.996955	chr12:14820351-15868927:.
chr12:15312444:A>T		rs10161274	12	15465378	15312444	A	T	ENSG00000111341	MGP	protein_coding			rna_seq	GeneMaskActiveScorer(requested_output=RNA_SEQ)	UBERON:0000995 total RNA-seq	-	total RNA-seq	UBERON:0000995	uterus	tissue	adult	encode	paired	FALSE				4.18934	0.996955	0.996955	chr12:14788156-15836732:.
chr12:15367069:A>T		rs10161193	12	15520003	15367069	A	T	ENSG00000111341	MGP	protein_coding			rna_seq	GeneMaskActiveScorer(requested_output=RNA_SEQ)	UBERON:0000995 total RNA-seq	-	total RNA-seq	UBERON:0000995	uterus	tissue	adult	encode	paired	FALSE				4.19051	0.996955	0.996955	chr12:14842781-15891357:.
chr12:14383732:T>G		rs11055960	12	14536666	14383732	T	G	ENSG00000111341	MGP	protein_coding			rna_seq	GeneMaskActiveScorer(requested_output=RNA_SEQ)	UBERON:0000995 total RNA-seq	-	total RNA-seq	UBERON:0000995	uterus	tissue	adult	encode	paired	FALSE				4.19427	0.996955	0.996955	chr12:13859444-14908020:.
chr12:15379957:T>C		rs55754731	12	15532891	15379957	T	C	ENSG00000111341	MGP	protein_coding			rna_seq	GeneMaskActiveScorer(requested_output=RNA_SEQ)	UBERON:0000995 total RNA-seq	-	total RNA-seq	UBERON:0000995	uterus	tissue	adult	encode	paired	FALSE				4.19414	0.996955	0.996955	chr12:14855669-15904245:.
chr12:26275860:T>C		rs7975017	12	26428793	26275860	T	C	ENSG00000278095	ENSG00000278095	lncRNA			rna_seq	GeneMaskLFCScorer(requested_output=RNA_SEQ)	UBERON:0000995 gtex Uterus polyA plus RNA-seq	.	polyA plus RNA-seq	UBERON:0000995	uterus	tissue	adult	gtex	paired	FALSE			Uterus	-0.0116115	-0.996947	0.996947	chr12:25751572-26800148:.
chr8:10772477:T>C		rs4240669	8	10629987	10772477	T	C	ENSG00000283210	MIR1322	miRNA			rna_seq	GeneMaskLFCScorer(requested_output=RNA_SEQ)	UBERON:0000995 total RNA-seq	-	total RNA-seq	UBERON:0000995	uterus	tissue	adult	encode	paired	FALSE				-0.00830269	-0.996947	0.996947	chr8:10248189-11296765:.
chr12:54000713:T>C		rs2241820	12	54394497	54000713	T	C	ENSG00000250451	HOXC-AS1	lncRNA			rna_seq	GeneMaskLFCScorer(requested_output=RNA_SEQ)	UBERON:0000995 total RNA-seq	-	total RNA-seq	UBERON:0000995	uterus	tissue	adult	encode	paired	FALSE				-0.00829506	-0.996947	0.996947	chr12:53476425-54525001:.
chr8:9685091:T>C		rs9650639	8	9542601	9685091	T	C	ENSG00000284321	MIR124-1	miRNA			rna_seq	GeneMaskLFCScorer(requested_output=RNA_SEQ)	UBERON:0000995 gtex Uterus polyA plus RNA-seq	.	polyA plus RNA-seq	UBERON:0000995	uterus	tissue	adult	gtex	paired	FALSE			Uterus	-0.0117059	-0.996947	0.996947	chr8:9160803-10209379:.
chr9:22124745:C>G		rs4977575	9	22124744	22124745	C	G	ENSG00000277653	ENSG00000277653	misc_RNA			rna_seq	GeneMaskLFCScorer(requested_output=RNA_SEQ)	UBERON:0000995 gtex Uterus polyA plus RNA-seq	.	polyA plus RNA-seq	UBERON:0000995	uterus	tissue	adult	gtex	paired	FALSE			Uterus	-0.0116358	-0.996947	0.996947	chr9:21600457-22649033:.
chr8:74359392:T>C		rs10096726	8	75271627	74359392	T	C	ENSG00000258677	ENSG00000258677	protein_coding			rna_seq	GeneMaskLFCScorer(requested_output=RNA_SEQ)	UBERON:0000995 total RNA-seq	-	total RNA-seq	UBERON:0000995	uterus	tissue	adult	encode	paired	FALSE				-0.00829501	-0.996947	0.996947	chr8:73835104-74883680:.
chrX:71040160:T>C		rs3123577	X	70260010	71040160	T	C	ENSG00000230629	RPS23P8	processed_pseudogene			rna_seq	GeneMaskLFCScorer(requested_output=RNA_SEQ)	UBERON:0000995 total RNA-seq	+	total RNA-seq	UBERON:0000995	uterus	tissue	adult	encode	paired	FALSE				-0.0103259	-0.996947	0.996947	chrX:70515872-71564448:.
chr6:29856221:A>C		rs72845950	6	29823998	29856221	A	C	ENSG00000285799	ENSG00000285799	transcribed_unprocessed_pseudogene			rna_seq	GeneMaskLFCScorer(requested_output=RNA_SEQ)	UBERON:0000995 gtex Uterus polyA plus RNA-seq	.	polyA plus RNA-seq	UBERON:0000995	uterus	tissue	adult	gtex	paired	FALSE			Uterus	-0.0116906	-0.996947	0.996947	chr6:29331933-30380509:.
chr2:27053334:A>G		rs3806520	2	27276202	27053334	A	G	ENSG00000272056	ENSG00000272056	lncRNA			rna_seq	GeneMaskLFCScorer(requested_output=RNA_SEQ)	UBERON:0000995 total RNA-seq	-	total RNA-seq	UBERON:0000995	uterus	tissue	adult	encode	paired	FALSE				-0.00828218	-0.996947	0.996947	chr2:26529046-27577622:.
chr12:15362305:A>G		rs1157937	12	15515239	15362305	A	G	ENSG00000243916	ENSG00000243916	processed_pseudogene			rna_seq	GeneMaskLFCScorer(requested_output=RNA_SEQ)	UBERON:0000995 total RNA-seq	+	total RNA-seq	UBERON:0000995	uterus	tissue	adult	encode	paired	FALSE				-0.0103378	-0.996947	0.996947	chr12:14838017-15886593:.
chr12:95078313:A>G		rs12316136	12	95472089	95078313	A	G	ENSG00000257943	ENSG00000257943	transcribed_unitary_pseudogene			rna_seq	GeneMaskLFCScorer(requested_output=RNA_SEQ)	UBERON:0000995 total RNA-seq	-	total RNA-seq	UBERON:0000995	uterus	tissue	adult	encode	paired	FALSE				-0.0083127	-0.996947	0.996947	chr12:94554025-95602601:.
chr4:54976306:A>G		rs13138898	4	55842473	54976306	A	G	ENSG00000244422	RPL38P3	processed_pseudogene			rna_seq	GeneMaskLFCScorer(requested_output=RNA_SEQ)	UBERON:0000995 gtex Uterus polyA plus RNA-seq	.	polyA plus RNA-seq	UBERON:0000995	uterus	tissue	adult	gtex	paired	FALSE			Uterus	0.0113559	0.996947	0.996947	chr4:54452018-55500594:.
chr17:48268286:T>C		rs1470831	17	46345648	48268286	T	C	ENSG00000263602	MIR3185	miRNA			rna_seq	GeneMaskLFCScorer(requested_output=RNA_SEQ)	UBERON:0000995 total RNA-seq	-	total RNA-seq	UBERON:0000995	uterus	tissue	adult	encode	paired	FALSE				0.00808096	0.996947	0.996947	chr17:47743998-48792574:.
chr9:22158308:T>C		rs117914842	9	22158307	22158308	T	C	ENSG00000244230	RN7SL151P	misc_RNA			rna_seq	GeneMaskLFCScorer(requested_output=RNA_SEQ)	UBERON:0000995 total RNA-seq	+	total RNA-seq	UBERON:0000995	uterus	tissue	adult	encode	paired	FALSE				0.0101705	0.996947	0.996947	chr9:21634020-22682596:.
chr2:112770959:A>G		rs6542093	2	113528536	112770959	A	G	ENSG00000125571	IL37	protein_coding			rna_seq	GeneMaskLFCScorer(requested_output=RNA_SEQ)	UBERON:0000995 total RNA-seq	+	total RNA-seq	UBERON:0000995	uterus	tissue	adult	encode	paired	FALSE				0.0101295	0.996947	0.996947	chr2:112246671-113295247:.
chr6:19748464:C>G		rs9465511	6	19748695	19748464	C	G	ENSG00000287614	ENSG00000287614	lncRNA			rna_seq	GeneMaskLFCScorer(requested_output=RNA_SEQ)	UBERON:0000995 total RNA-seq	+	total RNA-seq	UBERON:0000995	uterus	tissue	adult	encode	paired	FALSE				0.0101666	0.996947	0.996947	chr6:19224176-20272752:.
chr12:15393840:A>G		rs60023910	12	15546774	15393840	A	G	ENSG00000111341	MGP	protein_coding			rna_seq	GeneMaskActiveScorer(requested_output=RNA_SEQ)	UBERON:0000995 total RNA-seq	-	total RNA-seq	UBERON:0000995	uterus	tissue	adult	encode	paired	FALSE				4.1854	0.996884	0.996884	chr12:14869552-15918128:.
chr12:15361343:A>G		rs11056450	12	15514277	15361343	A	G	ENSG00000111341	MGP	protein_coding			rna_seq	GeneMaskActiveScorer(requested_output=RNA_SEQ)	UBERON:0000995 total RNA-seq	-	total RNA-seq	UBERON:0000995	uterus	tissue	adult	encode	paired	FALSE				4.18227	0.996884	0.996884	chr12:14837055-15885631:.
chr12:15230749:C>G		rs56232194	12	15383683	15230749	C	G	ENSG00000111341	MGP	protein_coding			rna_seq	GeneMaskActiveScorer(requested_output=RNA_SEQ)	UBERON:0000995 total RNA-seq	-	total RNA-seq	UBERON:0000995	uterus	tissue	adult	encode	paired	FALSE				4.18543	0.996884	0.996884	chr12:14706461-15755037:.
chr12:15320762:T>C		rs12580434	12	15473696	15320762	T	C	ENSG00000111341	MGP	protein_coding			rna_seq	GeneMaskActiveScorer(requested_output=RNA_SEQ)	UBERON:0000995 total RNA-seq	-	total RNA-seq	UBERON:0000995	uterus	tissue	adult	encode	paired	FALSE				4.18606	0.996884	0.996884	chr12:14796474-15845050:.
chr12:15213387:T>C		rs73065457	12	15366321	15213387	T	C	ENSG00000111341	MGP	protein_coding			rna_seq	GeneMaskActiveScorer(requested_output=RNA_SEQ)	UBERON:0000995 total RNA-seq	-	total RNA-seq	UBERON:0000995	uterus	tissue	adult	encode	paired	FALSE				4.18639	0.996884	0.996884	chr12:14689099-15737675:.
chr11:30170786:T>C		rs11030991	11	30192333	30170786	T	C	ENSG00000254530	LINC02755	lncRNA			rna_seq	GeneMaskLFCScorer(requested_output=RNA_SEQ)	UBERON:0000995 total RNA-seq	-	total RNA-seq	UBERON:0000995	uterus	tissue	adult	encode	paired	FALSE				-0.00824594	-0.996876	0.996876	chr11:29646498-30695074:.
chr12:54035601:A>G		rs12422600	12	54429385	54035601	A	G	ENSG00000250451	HOXC-AS1	lncRNA			rna_seq	GeneMaskLFCScorer(requested_output=RNA_SEQ)	UBERON:0000995 total RNA-seq	-	total RNA-seq	UBERON:0000995	uterus	tissue	adult	encode	paired	FALSE				-0.00822067	-0.996876	0.996876	chr12:53511313-54559889:.
chr8:98986998:A>G		rs4735592	8	99999226	98986998	A	G	ENSG00000164920	OSR2	protein_coding			rna_seq	GeneMaskLFCScorer(requested_output=RNA_SEQ)	UBERON:0000995 total RNA-seq	+	total RNA-seq	UBERON:0000995	uterus	tissue	adult	encode	paired	FALSE				-0.0102283	-0.996876	0.996876	chr8:98462710-99511286:.
chr1:21998865:T>C		rs34193248	1	22325358	21998865	T	C	ENSG00000219073	CELA3B	protein_coding			rna_seq	GeneMaskLFCScorer(requested_output=RNA_SEQ)	UBERON:0000995 gtex Uterus polyA plus RNA-seq	.	polyA plus RNA-seq	UBERON:0000995	uterus	tissue	adult	gtex	paired	FALSE			Uterus	-0.0115261	-0.996876	0.996876	chr1:21474577-22523153:.
chr17:20261938:T>C		rs2526466	17	20165251	20261938	T	C	ENSG00000232889	ENSG00000232889	processed_pseudogene			rna_seq	GeneMaskLFCScorer(requested_output=RNA_SEQ)	UBERON:0000995 total RNA-seq	+	total RNA-seq	UBERON:0000995	uterus	tissue	adult	encode	paired	FALSE				-0.0101857	-0.996876	0.996876	chr17:19737650-20786226:.
chr12:15257025:A>G		rs12579002	12	15409959	15257025	A	G	ENSG00000256650	RERG-IT1	lncRNA			rna_seq	GeneMaskLFCScorer(requested_output=RNA_SEQ)	UBERON:0000995 total RNA-seq	-	total RNA-seq	UBERON:0000995	uterus	tissue	adult	encode	paired	FALSE				-0.00823045	-0.996876	0.996876	chr12:14732737-15781313:.
chr2:26989728:A>G		rs4665366	2	27212596	26989728	A	G	ENSG00000163794	UCN	protein_coding			rna_seq	GeneMaskLFCScorer(requested_output=RNA_SEQ)	UBERON:0000995 total RNA-seq	-	total RNA-seq	UBERON:0000995	uterus	tissue	adult	encode	paired	FALSE				-0.00823522	-0.996876	0.996876	chr2:26465440-27514016:.
chr2:11585115:A>G		rs12470971	2	11725241	11585115	A	G	ENSG00000239899	RN7SL674P	misc_RNA			rna_seq	GeneMaskLFCScorer(requested_output=RNA_SEQ)	UBERON:0000995 total RNA-seq	+	total RNA-seq	UBERON:0000995	uterus	tissue	adult	encode	paired	FALSE				-0.0102218	-0.996876	0.996876	chr2:11060827-12109403:.
chr12:54013506:T>C		rs11170785	12	54407290	54013506	T	C	ENSG00000277994	ENSG00000277994	misc_RNA			rna_seq	GeneMaskLFCScorer(requested_output=RNA_SEQ)	UBERON:0000995 gtex Uterus polyA plus RNA-seq	.	polyA plus RNA-seq	UBERON:0000995	uterus	tissue	adult	gtex	paired	FALSE			Uterus	-0.0115368	-0.996876	0.996876	chr12:53489218-54537794:.
chr6:125674357:A>G		rs2211418	6	125995503	125674357	A	G	ENSG00000224506	LINC02523	lncRNA			rna_seq	GeneMaskLFCScorer(requested_output=RNA_SEQ)	UBERON:0000995 gtex Uterus polyA plus RNA-seq	.	polyA plus RNA-seq	UBERON:0000995	uterus	tissue	adult	gtex	paired	FALSE			Uterus	-0.0116019	-0.996876	0.996876	chr6:125150069-126198645:.
chr20:32521129:T>G		rs910890	20	31108932	32521129	T	G	ENSG00000277301	ENSG00000277301	lncRNA			rna_seq	GeneMaskLFCScorer(requested_output=RNA_SEQ)	UBERON:0000995 gtex Uterus polyA plus RNA-seq	.	polyA plus RNA-seq	UBERON:0000995	uterus	tissue	adult	gtex	paired	FALSE			Uterus	-0.0115747	-0.996876	0.996876	chr20:31996841-33045417:.
chr9:22119196:T>C		rs1333045	9	22119195	22119196	T	C	ENSG00000277653	ENSG00000277653	misc_RNA			rna_seq	GeneMaskLFCScorer(requested_output=RNA_SEQ)	UBERON:0000995 gtex Uterus polyA plus RNA-seq	.	polyA plus RNA-seq	UBERON:0000995	uterus	tissue	adult	gtex	paired	FALSE			Uterus	-0.0114985	-0.996876	0.996876	chr9:21594908-22643484:.
chr7:134828597:A>G		rs13233583	7	134513348	134828597	A	G	ENSG00000286458	ENSG00000286458	lncRNA			rna_seq	GeneMaskLFCScorer(requested_output=RNA_SEQ)	UBERON:0000995 total RNA-seq	-	total RNA-seq	UBERON:0000995	uterus	tissue	adult	encode	paired	FALSE				-0.00817871	-0.996876	0.996876	chr7:134304309-135352885:.
chr1:172180086:A>G		rs2819529	1	172149226	172180086	A	G	ENSG00000233328	PFN1P1	processed_pseudogene			rna_seq	GeneMaskLFCScorer(requested_output=RNA_SEQ)	UBERON:0000995 total RNA-seq	-	total RNA-seq	UBERON:0000995	uterus	tissue	adult	encode	paired	FALSE				-0.00821352	-0.996876	0.996876	chr1:171655798-172704374:.
chr9:22158599:A>G		rs10738611	9	22158598	22158599	A	G	ENSG00000277653	ENSG00000277653	misc_RNA			rna_seq	GeneMaskLFCScorer(requested_output=RNA_SEQ)	UBERON:0000995 gtex Uterus polyA plus RNA-seq	.	polyA plus RNA-seq	UBERON:0000995	uterus	tissue	adult	gtex	paired	FALSE			Uterus	-0.0115776	-0.996876	0.996876	chr9:21634311-22682887:.
chr6:74071892:T>C		rs9360733	6	74781608	74071892	T	C	ENSG00000272243	ENSG00000272243	lncRNA			rna_seq	GeneMaskLFCScorer(requested_output=RNA_SEQ)	UBERON:0000995 gtex Uterus polyA plus RNA-seq	.	polyA plus RNA-seq	UBERON:0000995	uterus	tissue	adult	gtex	paired	FALSE			Uterus	-0.0115795	-0.996876	0.996876	chr6:73547604-74596180:.
chr17:48176153:T>C		rs1002330	17	46253515	48176153	T	C	ENSG00000141293	SKAP1	protein_coding			rna_seq	GeneMaskLFCScorer(requested_output=RNA_SEQ)	UBERON:0000995 total RNA-seq	-	total RNA-seq	UBERON:0000995	uterus	tissue	adult	encode	paired	FALSE				-0.00822258	-0.996876	0.996876	chr17:47651865-48700441:.
chr8:11113263:A>T		rs4523214	8	10970773	11113263	A	T	ENSG00000270076	ENSG00000270076	lncRNA			rna_seq	GeneMaskLFCScorer(requested_output=RNA_SEQ)	UBERON:0000995 total RNA-seq	+	total RNA-seq	UBERON:0000995	uterus	tissue	adult	encode	paired	FALSE				0.0100479	0.996876	0.996876	chr8:10588975-11637551:.
chr10:21952727:T>C		rs2941733	10	22241656	21952727	T	C	ENSG00000227462	PSME2P6	processed_pseudogene			rna_seq	GeneMaskLFCScorer(requested_output=RNA_SEQ)	UBERON:0000995 gtex Uterus polyA plus RNA-seq	.	polyA plus RNA-seq	UBERON:0000995	uterus	tissue	adult	gtex	paired	FALSE			Uterus	0.0111911	0.996876	0.996876	chr10:21428439-22477015:.
chr1:169238941:T>C		rs2227246	1	169208179	169238941	T	C	ENSG00000143196	DPT	protein_coding			rna_seq	GeneMaskLFCScorer(requested_output=RNA_SEQ)	UBERON:0000995 total RNA-seq	-	total RNA-seq	UBERON:0000995	uterus	tissue	adult	encode	paired	FALSE				0.00802362	0.996876	0.996876	chr1:168714653-169763229:.
chr11:30288185:T>C		rs10767833	11	30309732	30288185	T	C	ENSG00000254530	LINC02755	lncRNA			rna_seq	GeneMaskLFCScorer(requested_output=RNA_SEQ)	UBERON:0000995 gtex Uterus polyA plus RNA-seq	.	polyA plus RNA-seq	UBERON:0000995	uterus	tissue	adult	gtex	paired	FALSE			Uterus	0.0111642	0.996876	0.996876	chr11:29763897-30812473:.
chr20:32517147:T>C		rs910889	20	31104950	32517147	T	C	ENSG00000197183	NOL4L	protein_coding			rna_seq	GeneMaskLFCScorer(requested_output=RNA_SEQ)	UBERON:0000995 total RNA-seq	-	total RNA-seq	UBERON:0000995	uterus	tissue	adult	encode	paired	FALSE				0.00803494	0.996876	0.996876	chr20:31992859-33041435:.
chr6:152443555:T>C		rs56263396	6	152764690	152443555	T	C	ENSG00000224893	LINC02840	lncRNA			rna_seq	GeneMaskLFCScorer(requested_output=RNA_SEQ)	UBERON:0000995 gtex Uterus polyA plus RNA-seq	.	polyA plus RNA-seq	UBERON:0000995	uterus	tissue	adult	gtex	paired	FALSE			Uterus	0.0111871	0.996876	0.996876	chr6:151919267-152967843:.
chr9:22123767:A>C		rs10738610	9	22123766	22123767	A	C	ENSG00000277653	ENSG00000277653	misc_RNA			rna_seq	GeneMaskLFCScorer(requested_output=RNA_SEQ)	UBERON:0000995 gtex Uterus polyA plus RNA-seq	.	polyA plus RNA-seq	UBERON:0000995	uterus	tissue	adult	gtex	paired	FALSE			Uterus	0.011169	0.996876	0.996876	chr9:21599479-22648055:.
chr7:25850077:A>G		rs57246313	7	25889697	25850077	A	G	ENSG00000290025	ENSG00000290025	lncRNA			rna_seq	GeneMaskLFCScorer(requested_output=RNA_SEQ)	UBERON:0000995 gtex Uterus polyA plus RNA-seq	.	polyA plus RNA-seq	UBERON:0000995	uterus	tissue	adult	gtex	paired	FALSE			Uterus	0.0111995	0.996876	0.996876	chr7:25325789-26374365:.
chr12:57015455:A>G		rs17119330	12	57409239	57015455	A	G	ENSG00000221365	MIR1228	miRNA			rna_seq	GeneMaskLFCScorer(requested_output=RNA_SEQ)	UBERON:0000995 total RNA-seq	+	total RNA-seq	UBERON:0000995	uterus	tissue	adult	encode	paired	FALSE				0.0100946	0.996876	0.996876	chr12:56491167-57539743:.
chr17:48154153:T>C		rs208007	17	46231515	48154153	T	C	ENSG00000221739	MIR1203	miRNA			rna_seq	GeneMaskLFCScorer(requested_output=RNA_SEQ)	UBERON:0000995 total RNA-seq	-	total RNA-seq	UBERON:0000995	uterus	tissue	adult	encode	paired	FALSE				0.00804806	0.996876	0.996876	chr17:47629865-48678441:.
chr12:15215159:C>G		rs12322836	12	15368093	15215159	C	G	ENSG00000111341	MGP	protein_coding			rna_seq	GeneMaskActiveScorer(requested_output=RNA_SEQ)	UBERON:0000995 gtex Uterus polyA plus RNA-seq	.	polyA plus RNA-seq	UBERON:0000995	uterus	tissue	adult	gtex	paired	FALSE			Uterus	14.6957	0.996811	0.996811	chr12:14690871-15739447:.
chr12:14485060:A>G		rs7298016	12	14637994	14485060	A	G	ENSG00000111341	MGP	protein_coding			rna_seq	GeneMaskActiveScorer(requested_output=RNA_SEQ)	UBERON:0000995 total RNA-seq	-	total RNA-seq	UBERON:0000995	uterus	tissue	adult	encode	paired	FALSE				4.17608	0.996811	0.996811	chr12:13960772-15009348:.
chr12:15237085:A>T		rs12310061	12	15390019	15237085	A	T	ENSG00000111341	MGP	protein_coding			rna_seq	GeneMaskActiveScorer(requested_output=RNA_SEQ)	UBERON:0000995 total RNA-seq	-	total RNA-seq	UBERON:0000995	uterus	tissue	adult	encode	paired	FALSE				4.18103	0.996811	0.996811	chr12:14712797-15761373:.
chr12:15219728:A>G		rs1382803	12	15372662	15219728	A	G	ENSG00000111341	MGP	protein_coding			rna_seq	GeneMaskActiveScorer(requested_output=RNA_SEQ)	UBERON:0000995 total RNA-seq	-	total RNA-seq	UBERON:0000995	uterus	tissue	adult	encode	paired	FALSE				4.17594	0.996811	0.996811	chr12:14695440-15744016:.
chr12:15370433:A>T		rs55867853	12	15523367	15370433	A	T	ENSG00000111341	MGP	protein_coding			rna_seq	GeneMaskActiveScorer(requested_output=RNA_SEQ)	UBERON:0000995 total RNA-seq	-	total RNA-seq	UBERON:0000995	uterus	tissue	adult	encode	paired	FALSE				4.17593	0.996811	0.996811	chr12:14846145-15894721:.
chrX:134638963:T>C		rs73224751	X	133772993	134638963	T	C	ENSG00000284107	MIR19B2	miRNA			rna_seq	GeneMaskLFCScorer(requested_output=RNA_SEQ)	UBERON:0000995 total RNA-seq	-	total RNA-seq	UBERON:0000995	uterus	tissue	adult	encode	paired	FALSE				-0.00814009	-0.996803	0.996803	chrX:134114675-135163251:.
chr7:25688864:A>C		rs886836	7	25728484	25688864	A	C	ENSG00000239622	ENSG00000239622	processed_pseudogene			rna_seq	GeneMaskLFCScorer(requested_output=RNA_SEQ)	UBERON:0000995 total RNA-seq	-	total RNA-seq	UBERON:0000995	uterus	tissue	adult	encode	paired	FALSE				-0.00816917	-0.996803	0.996803	chr7:25164576-26213152:.
chr6:29847183:A>C		rs9689483	6	29814960	29847183	A	C	ENSG00000227758	HCG9P5	unprocessed_pseudogene			rna_seq	GeneMaskLFCScorer(requested_output=RNA_SEQ)	UBERON:0000995 gtex Uterus polyA plus RNA-seq	.	polyA plus RNA-seq	UBERON:0000995	uterus	tissue	adult	gtex	paired	FALSE			Uterus	-0.0114119	-0.996803	0.996803	chr6:29322895-30371471:.
chr12:95105935:A>G		rs111915453	12	95499711	95105935	A	G	ENSG00000241556	RPL29P26	processed_pseudogene			rna_seq	GeneMaskLFCScorer(requested_output=RNA_SEQ)	UBERON:0000995 total RNA-seq	-	total RNA-seq	UBERON:0000995	uterus	tissue	adult	encode	paired	FALSE				-0.00815725	-0.996803	0.996803	chr12:94581647-95630223:.
chr8:99259418:A>T		rs6990741	8	100271646	99259418	A	T	ENSG00000254312	MRPL57P7	processed_pseudogene			rna_seq	GeneMaskLFCScorer(requested_output=RNA_SEQ)	UBERON:0000995 total RNA-seq	-	total RNA-seq	UBERON:0000995	uterus	tissue	adult	encode	paired	FALSE				-0.0081172	-0.996803	0.996803	chr8:98735130-99783706:.
chr7:25761625:T>C		rs4722521	7	25801245	25761625	T	C	ENSG00000199085	MIR148A	miRNA			rna_seq	GeneMaskLFCScorer(requested_output=RNA_SEQ)	UBERON:0000995 total RNA-seq	-	total RNA-seq	UBERON:0000995	uterus	tissue	adult	encode	paired	FALSE				-0.00812149	-0.996803	0.996803	chr7:25237337-26285913:.
chr4:15489128:A>T		rs4140933	4	15490752	15489128	A	T	ENSG00000249930	ENSG00000249930	processed_pseudogene			rna_seq	GeneMaskLFCScorer(requested_output=RNA_SEQ)	UBERON:0000995 total RNA-seq	-	total RNA-seq	UBERON:0000995	uterus	tissue	adult	encode	paired	FALSE				-0.00813961	-0.996803	0.996803	chr4:14964840-16013416:.
chr11:87135652:A>G		rs76842991	11	86846694	87135652	A	G	ENSG00000213287	ENSG00000213287	processed_pseudogene			rna_seq	GeneMaskLFCScorer(requested_output=RNA_SEQ)	UBERON:0000995 gtex Uterus polyA plus RNA-seq	.	polyA plus RNA-seq	UBERON:0000995	uterus	tissue	adult	gtex	paired	FALSE			Uterus	-0.01144	-0.996803	0.996803	chr11:86611364-87659940:.
chr6:29836701:T>C		rs72842103	6	29804478	29836701	T	C	ENSG00000213886	UBD	protein_coding			rna_seq	GeneMaskLFCScorer(requested_output=RNA_SEQ)	UBERON:0000995 total RNA-seq	-	total RNA-seq	UBERON:0000995	uterus	tissue	adult	encode	paired	FALSE				-0.00815916	-0.996803	0.996803	chr6:29312413-30360989:.
chr6:34176953:T>C		rs114295350	6	34144730	34176953	T	C	ENSG00000220583	RPL35P2	processed_pseudogene			rna_seq	GeneMaskLFCScorer(requested_output=RNA_SEQ)	UBERON:0000995 total RNA-seq	-	total RNA-seq	UBERON:0000995	uterus	tissue	adult	encode	paired	FALSE				-0.00815535	-0.996803	0.996803	chr6:33652665-34701241:.
chr1:214375339:A>G		rs2936017	1	214548682	214375339	A	G	ENSG00000185221	GAPDHP24	processed_pseudogene			rna_seq	GeneMaskLFCScorer(requested_output=RNA_SEQ)	UBERON:0000995 gtex Uterus polyA plus RNA-seq	.	polyA plus RNA-seq	UBERON:0000995	uterus	tissue	adult	gtex	paired	FALSE			Uterus	-0.0114737	-0.996803	0.996803	chr1:213851051-214899627:.
chr6:29849234:A>C		rs28764567	6	29817011	29849234	A	C	ENSG00000224372	HLA-N	unprocessed_pseudogene			rna_seq	GeneMaskLFCScorer(requested_output=RNA_SEQ)	UBERON:0000995 gtex Uterus polyA plus RNA-seq	.	polyA plus RNA-seq	UBERON:0000995	uterus	tissue	adult	gtex	paired	FALSE			Uterus	-0.0113945	-0.996803	0.996803	chr6:29324946-30373522:.
chr22:32720683:T>C		rs743744	22	33116669	32720683	T	C	ENSG00000133424	LARGE1	protein_coding			rna_seq	GeneMaskLFCScorer(requested_output=RNA_SEQ)	UBERON:0000995 total RNA-seq	-	total RNA-seq	UBERON:0000995	uterus	tissue	adult	encode	paired	FALSE				-0.00811148	-0.996803	0.996803	chr22:32196395-33244971:.
chr6:151406382:A>G		rs9383887	6	151727517	151406382	A	G	ENSG00000219395	HSPA8P15	processed_pseudogene			rna_seq	GeneMaskLFCScorer(requested_output=RNA_SEQ)	UBERON:0000995 gtex Uterus polyA plus RNA-seq	.	polyA plus RNA-seq	UBERON:0000995	uterus	tissue	adult	gtex	paired	FALSE			Uterus	-0.0114253	-0.996803	0.996803	chr6:150882094-151930670:.
chr12:53991815:T>C		rs11614913	12	54385599	53991815	T	C	ENSG00000277994	ENSG00000277994	misc_RNA			rna_seq	GeneMaskLFCScorer(requested_output=RNA_SEQ)	UBERON:0000995 gtex Uterus polyA plus RNA-seq	.	polyA plus RNA-seq	UBERON:0000995	uterus	tissue	adult	gtex	paired	FALSE			Uterus	-0.0114547	-0.996803	0.996803	chr12:53467527-54516103:.
chr6:29881799:A>G		rs75574103	6	29849576	29881799	A	G	ENSG00000285799	ENSG00000285799	transcribed_unprocessed_pseudogene			rna_seq	GeneMaskLFCScorer(requested_output=RNA_SEQ)	UBERON:0000995 total RNA-seq	-	total RNA-seq	UBERON:0000995	uterus	tissue	adult	encode	paired	FALSE				-0.00815058	-0.996803	0.996803	chr6:29357511-30406087:.
chrX:134569894:T>C		rs5930651	X	133703924	134569894	T	C	ENSG00000284538	MIR92A2	miRNA			rna_seq	GeneMaskLFCScorer(requested_output=RNA_SEQ)	UBERON:0000995 gtex Uterus polyA plus RNA-seq	.	polyA plus RNA-seq	UBERON:0000995	uterus	tissue	adult	gtex	paired	FALSE			Uterus	0.0111065	0.996803	0.996803	chrX:134045606-135094182:.
chr6:34265018:T>G		rs142125224	6	34232795	34265018	T	G	ENSG00000220583	RPL35P2	processed_pseudogene			rna_seq	GeneMaskLFCScorer(requested_output=RNA_SEQ)	UBERON:0000995 total RNA-seq	-	total RNA-seq	UBERON:0000995	uterus	tissue	adult	encode	paired	FALSE				0.00796604	0.996803	0.996803	chr6:33740730-34789306:.
chr7:25684062:T>G		rs1558077	7	25723682	25684062	T	G	ENSG00000199085	MIR148A	miRNA			rna_seq	GeneMaskLFCScorer(requested_output=RNA_SEQ)	UBERON:0000995 total RNA-seq	-	total RNA-seq	UBERON:0000995	uterus	tissue	adult	encode	paired	FALSE				0.00795889	0.996803	0.996803	chr7:25159774-26208350:.
chr10:21589215:A>T		rs35587371	10	21878144	21589215	A	T	ENSG00000230109	LINC02643	lncRNA			rna_seq	GeneMaskLFCScorer(requested_output=RNA_SEQ)	UBERON:0000995 gtex Uterus polyA plus RNA-seq	.	polyA plus RNA-seq	UBERON:0000995	uterus	tissue	adult	gtex	paired	FALSE			Uterus	0.0111036	0.996803	0.996803	chr10:21064927-22113503:.
chr7:25850101:T>C		rs11976790	7	25889721	25850101	T	C	ENSG00000260951	ENSG00000260951	lncRNA			rna_seq	GeneMaskLFCScorer(requested_output=RNA_SEQ)	UBERON:0000995 gtex Uterus polyA plus RNA-seq	.	polyA plus RNA-seq	UBERON:0000995	uterus	tissue	adult	gtex	paired	FALSE			Uterus	0.0111179	0.996803	0.996803	chr7:25325813-26374389:.
chr1:22143958:C>G		rs55938609	1	22470451	22143958	C	G	ENSG00000285873	ENSG00000285873	lncRNA			rna_seq	GeneMaskLFCScorer(requested_output=RNA_SEQ)	UBERON:0000995 gtex Uterus polyA plus RNA-seq	.	polyA plus RNA-seq	UBERON:0000995	uterus	tissue	adult	gtex	paired	FALSE			Uterus	0.0111442	0.996803	0.996803	chr1:21619670-22668246:.
chr1:22026643:A>G		rs3768579	1	22353136	22026643	A	G	ENSG00000285959	ENSG00000285959	lncRNA			rna_seq	GeneMaskLFCScorer(requested_output=RNA_SEQ)	UBERON:0000995 total RNA-seq	+	total RNA-seq	UBERON:0000995	uterus	tissue	adult	encode	paired	FALSE				0.00996399	0.996803	0.996803	chr1:21502355-22550931:.
chr12:14370213:A>G		rs7308067	12	14523147	14370213	A	G	ENSG00000111341	MGP	protein_coding			rna_seq	GeneMaskActiveScorer(requested_output=RNA_SEQ)	UBERON:0000995 gtex Uterus polyA plus RNA-seq	.	polyA plus RNA-seq	UBERON:0000995	uterus	tissue	adult	gtex	paired	FALSE			Uterus	14.4714	0.996737	0.996737	chr12:13845925-14894501:.
chr12:15216731:A>G		rs17835113	12	15369665	15216731	A	G	ENSG00000111341	MGP	protein_coding			rna_seq	GeneMaskActiveScorer(requested_output=RNA_SEQ)	UBERON:0000995 gtex Uterus polyA plus RNA-seq	.	polyA plus RNA-seq	UBERON:0000995	uterus	tissue	adult	gtex	paired	FALSE			Uterus	14.4913	0.996737	0.996737	chr12:14692443-15741019:.
chr12:14399911:C>G		rs11055965	12	14552845	14399911	C	G	ENSG00000111341	MGP	protein_coding			rna_seq	GeneMaskActiveScorer(requested_output=RNA_SEQ)	UBERON:0000995 gtex Uterus polyA plus RNA-seq	.	polyA plus RNA-seq	UBERON:0000995	uterus	tissue	adult	gtex	paired	FALSE			Uterus	14.5539	0.996737	0.996737	chr12:13875623-14924199:.
chr12:15234585:T>C		rs1479405	12	15387519	15234585	T	C	ENSG00000111341	MGP	protein_coding			rna_seq	GeneMaskActiveScorer(requested_output=RNA_SEQ)	UBERON:0000995 gtex Uterus polyA plus RNA-seq	.	polyA plus RNA-seq	UBERON:0000995	uterus	tissue	adult	gtex	paired	FALSE			Uterus	14.5553	0.996737	0.996737	chr12:14710297-15758873:.
chr12:14398551:A>G		rs7137363	12	14551485	14398551	A	G	ENSG00000111341	MGP	protein_coding			rna_seq	GeneMaskActiveScorer(requested_output=RNA_SEQ)	UBERON:0000995 gtex Uterus polyA plus RNA-seq	.	polyA plus RNA-seq	UBERON:0000995	uterus	tissue	adult	gtex	paired	FALSE			Uterus	14.5186	0.996737	0.996737	chr12:13874263-14922839:.
chr12:15264661:A>C		rs73055263	12	15417595	15264661	A	C	ENSG00000111341	MGP	protein_coding			rna_seq	GeneMaskActiveScorer(requested_output=RNA_SEQ)	UBERON:0000995 gtex Uterus polyA plus RNA-seq	.	polyA plus RNA-seq	UBERON:0000995	uterus	tissue	adult	gtex	paired	FALSE			Uterus	14.5176	0.996737	0.996737	chr12:14740373-15788949:.
chr12:15258613:A>G		rs73055254	12	15411547	15258613	A	G	ENSG00000111341	MGP	protein_coding			rna_seq	GeneMaskActiveScorer(requested_output=RNA_SEQ)	UBERON:0000995 gtex Uterus polyA plus RNA-seq	.	polyA plus RNA-seq	UBERON:0000995	uterus	tissue	adult	gtex	paired	FALSE			Uterus	14.42	0.996737	0.996737	chr12:14734325-15782901:.
chr12:15267354:A>G		rs12317636	12	15420288	15267354	A	G	ENSG00000111341	MGP	protein_coding			rna_seq	GeneMaskActiveScorer(requested_output=RNA_SEQ)	UBERON:0000995 total RNA-seq	-	total RNA-seq	UBERON:0000995	uterus	tissue	adult	encode	paired	FALSE				4.17068	0.996737	0.996737	chr12:14743066-15791642:.
chr12:14484528:T>G		rs2098545	12	14637462	14484528	T	G	ENSG00000111341	MGP	protein_coding			rna_seq	GeneMaskActiveScorer(requested_output=RNA_SEQ)	UBERON:0000995 gtex Uterus polyA plus RNA-seq	.	polyA plus RNA-seq	UBERON:0000995	uterus	tissue	adult	gtex	paired	FALSE			Uterus	14.463	0.996737	0.996737	chr12:13960240-15008816:.
chr22:40040969:C>G		rs11704416	22	40436973	40040969	C	G	ENSG00000128272	ATF4	protein_coding			rna_seq	GeneMaskActiveScorer(requested_output=RNA_SEQ)	UBERON:0000995 gtex Uterus polyA plus RNA-seq	.	polyA plus RNA-seq	UBERON:0000995	uterus	tissue	adult	gtex	paired	FALSE			Uterus	14.5916	0.996737	0.996737	chr22:39516681-40565257:.
chr12:15322293:A>G		rs73057219	12	15475227	15322293	A	G	ENSG00000111341	MGP	protein_coding			rna_seq	GeneMaskActiveScorer(requested_output=RNA_SEQ)	UBERON:0000995 gtex Uterus polyA plus RNA-seq	.	polyA plus RNA-seq	UBERON:0000995	uterus	tissue	adult	gtex	paired	FALSE			Uterus	14.5402	0.996737	0.996737	chr12:14798005-15846581:.
chr12:15348421:A>C		rs11056440	12	15501355	15348421	A	C	ENSG00000111341	MGP	protein_coding			rna_seq	GeneMaskActiveScorer(requested_output=RNA_SEQ)	UBERON:0000995 gtex Uterus polyA plus RNA-seq	.	polyA plus RNA-seq	UBERON:0000995	uterus	tissue	adult	gtex	paired	FALSE			Uterus	14.4474	0.996737	0.996737	chr12:14824133-15872709:.
chr12:15359930:T>G		rs12297543	12	15512864	15359930	T	G	ENSG00000111341	MGP	protein_coding			rna_seq	GeneMaskActiveScorer(requested_output=RNA_SEQ)	UBERON:0000995 total RNA-seq	-	total RNA-seq	UBERON:0000995	uterus	tissue	adult	encode	paired	FALSE				4.16971	0.996737	0.996737	chr12:14835642-15884218:.
chr12:15353972:T>C		rs1304739	12	15506906	15353972	T	C	ENSG00000111341	MGP	protein_coding			rna_seq	GeneMaskActiveScorer(requested_output=RNA_SEQ)	UBERON:0000995 total RNA-seq	-	total RNA-seq	UBERON:0000995	uterus	tissue	adult	encode	paired	FALSE				4.16837	0.996737	0.996737	chr12:14829684-15878260:.
chr1:22036546:A>G		rs2038105	1	22363039	22036546	A	G	ENSG00000219073	CELA3B	protein_coding			rna_seq	GeneMaskLFCScorer(requested_output=RNA_SEQ)	UBERON:0000995 gtex Uterus polyA plus RNA-seq	.	polyA plus RNA-seq	UBERON:0000995	uterus	tissue	adult	gtex	paired	FALSE			Uterus	-0.0112994	-0.996729	0.996729	chr1:21512258-22560834:.
chr17:20342712:C>G		rs12150148	17	20246025	20342712	C	G	ENSG00000278701	Metazoa_SRP	misc_RNA			rna_seq	GeneMaskLFCScorer(requested_output=RNA_SEQ)	UBERON:0000995 total RNA-seq	+	total RNA-seq	UBERON:0000995	uterus	tissue	adult	encode	paired	FALSE				-0.0100951	-0.996729	0.996729	chr17:19818424-20867000:.
chr7:25718977:T>C		rs9969223	7	25758597	25718977	T	C	ENSG00000290025	ENSG00000290025	lncRNA			rna_seq	GeneMaskLFCScorer(requested_output=RNA_SEQ)	UBERON:0000995 gtex Uterus polyA plus RNA-seq	.	polyA plus RNA-seq	UBERON:0000995	uterus	tissue	adult	gtex	paired	FALSE			Uterus	-0.0112786	-0.996729	0.996729	chr7:25194689-26243265:.
chr6:34270199:C>G		rs56274948	6	34237976	34270199	C	G	ENSG00000217130	ENSG00000217130	processed_pseudogene			rna_seq	GeneMaskLFCScorer(requested_output=RNA_SEQ)	UBERON:0000995 total RNA-seq	+	total RNA-seq	UBERON:0000995	uterus	tissue	adult	encode	paired	FALSE				-0.0100231	-0.996729	0.996729	chr6:33745911-34794487:.
chr1:172178834:T>C		rs61807788	1	172147974	172178834	T	C	ENSG00000283152	MIR3120	miRNA			rna_seq	GeneMaskLFCScorer(requested_output=RNA_SEQ)	UBERON:0000995 total RNA-seq	+	total RNA-seq	UBERON:0000995	uterus	tissue	adult	encode	paired	FALSE				-0.0100684	-0.996729	0.996729	chr1:171654546-172703122:.
chr8:11079301:A>G		rs4841489	8	10936811	11079301	A	G	ENSG00000254839	ENSG00000254839	lncRNA			rna_seq	GeneMaskLFCScorer(requested_output=RNA_SEQ)	UBERON:0000995 total RNA-seq	-	total RNA-seq	UBERON:0000995	uterus	tissue	adult	encode	paired	FALSE				-0.00810242	-0.996729	0.996729	chr8:10555013-11603589:.
chr6:73783709:A>C		rs10455097	6	74493432	73783709	A	C	ENSG00000235174	RPL39P3	processed_pseudogene			rna_seq	GeneMaskLFCScorer(requested_output=RNA_SEQ)	UBERON:0000995 total RNA-seq	-	total RNA-seq	UBERON:0000995	uterus	tissue	adult	encode	paired	FALSE				-0.00806549	-0.996729	0.996729	chr6:73259421-74307997:.
chr2:27044380:A>C		rs7584145	2	27267248	27044380	A	C	ENSG00000225024	RPL37P11	processed_pseudogene			rna_seq	GeneMaskLFCScorer(requested_output=RNA_SEQ)	UBERON:0000995 gtex Uterus polyA plus RNA-seq	.	polyA plus RNA-seq	UBERON:0000995	uterus	tissue	adult	gtex	paired	FALSE			Uterus	-0.0112729	-0.996729	0.996729	chr2:26520092-27568668:.
chr12:57048782:A>C		rs3782330	12	57442566	57048782	A	C	ENSG00000207031	SNORD59A	snoRNA			rna_seq	GeneMaskLFCScorer(requested_output=RNA_SEQ)	UBERON:0000995 total RNA-seq	-	total RNA-seq	UBERON:0000995	uterus	tissue	adult	encode	paired	FALSE				-0.00807118	-0.996729	0.996729	chr12:56524494-57573070:.
chr6:19785357:T>C		rs7739264	6	19785588	19785357	T	C	ENSG00000229700	RPL29P17	processed_pseudogene			rna_seq	GeneMaskLFCScorer(requested_output=RNA_SEQ)	UBERON:0000995 total RNA-seq	-	total RNA-seq	UBERON:0000995	uterus	tissue	adult	encode	paired	FALSE				-0.00807476	-0.996729	0.996729	chr6:19261069-20309645:.
chr13:50467744:A>G		rs9316496	13	51041880	50467744	A	G	ENSG00000208006	MIR16-1	miRNA			rna_seq	GeneMaskLFCScorer(requested_output=RNA_SEQ)	UBERON:0000995 total RNA-seq	-	total RNA-seq	UBERON:0000995	uterus	tissue	adult	encode	paired	FALSE				-0.00808263	-0.996729	0.996729	chr13:49943456-50992032:.
chr9:22103814:A>G		rs1333042	9	22103813	22103814	A	G	ENSG00000240498	CDKN2B-AS1	lncRNA			rna_seq	GeneMaskLFCScorer(requested_output=RNA_SEQ)	UBERON:0000995 total RNA-seq	+	total RNA-seq	UBERON:0000995	uterus	tissue	adult	encode	paired	FALSE				-0.0100164	-0.996729	0.996729	chr9:21579526-22628102:.
chr6:152340452:C>G		rs9397503	6	152661587	152340452	C	G	ENSG00000146469	VIP	protein_coding			rna_seq	GeneMaskLFCScorer(requested_output=RNA_SEQ)	UBERON:0000995 total RNA-seq	+	total RNA-seq	UBERON:0000995	uterus	tissue	adult	encode	paired	FALSE				-0.01003	-0.996729	0.996729	chr6:151816164-152864740:.
chr12:95216444:A>G		rs7310833	12	95610220	95216444	A	G	ENSG00000241556	RPL29P26	processed_pseudogene			rna_seq	GeneMaskLFCScorer(requested_output=RNA_SEQ)	UBERON:0000995 total RNA-seq	-	total RNA-seq	UBERON:0000995	uterus	tissue	adult	encode	paired	FALSE				-0.00806332	-0.996729	0.996729	chr12:94692156-95740732:.
chr17:48229235:A>G		rs4793779	17	46306597	48229235	A	G	ENSG00000278765	ENSG00000278765	lncRNA			rna_seq	GeneMaskLFCScorer(requested_output=RNA_SEQ)	UBERON:0000995 total RNA-seq	-	total RNA-seq	UBERON:0000995	uterus	tissue	adult	encode	paired	FALSE				-0.00806904	-0.996729	0.996729	chr17:47704947-48753523:.
chr1:115286692:A>G		rs6330	1	115829313	115286692	A	G	ENSG00000134259	NGF	protein_coding			rna_seq	GeneMaskLFCScorer(requested_output=RNA_SEQ)	UBERON:0000995 gtex Uterus polyA plus RNA-seq	.	polyA plus RNA-seq	UBERON:0000995	uterus	tissue	adult	gtex	paired	FALSE			Uterus	0.0109835	0.996729	0.996729	chr1:114762404-115810980:.
chr6:29853829:A>T		rs17185657	6	29821606	29853829	A	T	ENSG00000270896	ENSG00000270896	processed_pseudogene			rna_seq	GeneMaskLFCScorer(requested_output=RNA_SEQ)	UBERON:0000995 gtex Uterus polyA plus RNA-seq	.	polyA plus RNA-seq	UBERON:0000995	uterus	tissue	adult	gtex	paired	FALSE			Uterus	0.0110211	0.996729	0.996729	chr6:29329541-30378117:.
chr1:172136117:T>C		rs17277015	1	172105257	172136117	T	C	ENSG00000230630	DNM3OS	lncRNA			rna_seq	GeneMaskLFCScorer(requested_output=RNA_SEQ)	UBERON:0000995 total RNA-seq	-	total RNA-seq	UBERON:0000995	uterus	tissue	adult	encode	paired	FALSE				0.00788653	0.996729	0.996729	chr1:171611829-172660405:.
chrX:134551214:A>G		rs2503987	X	133685244	134551214	A	G	ENSG00000284043	MIR20B	miRNA			rna_seq	GeneMaskLFCScorer(requested_output=RNA_SEQ)	UBERON:0000995 total RNA-seq	-	total RNA-seq	UBERON:0000995	uterus	tissue	adult	encode	paired	FALSE				0.00789833	0.996729	0.996729	chrX:134026926-135075502:.
chr8:99138143:A>T	VPS13B/8q22.2	rs12549438	8	100150371	99138143	A	T	ENSG00000254312	MRPL57P7	processed_pseudogene			rna_seq	GeneMaskLFCScorer(requested_output=RNA_SEQ)	UBERON:0000995 total RNA-seq	-	total RNA-seq	UBERON:0000995	uterus	tissue	adult	encode	paired	FALSE				0.00789547	0.996729	0.996729	chr8:98613855-99662431:.	100150371	8
chr17:48127911:T>C		rs2041572	17	46205273	48127911	T	C	ENSG00000244649	LINC02086	lncRNA			rna_seq	GeneMaskLFCScorer(requested_output=RNA_SEQ)	UBERON:0000995 gtex Uterus polyA plus RNA-seq	.	polyA plus RNA-seq	UBERON:0000995	uterus	tissue	adult	gtex	paired	FALSE			Uterus	0.011024	0.996729	0.996729	chr17:47603623-48652199:.
chr8:25411586:A>C		rs1506869	8	25269102	25411586	A	C	ENSG00000274988	MIR6876	miRNA			rna_seq	GeneMaskLFCScorer(requested_output=RNA_SEQ)	UBERON:0000995 total RNA-seq	+	total RNA-seq	UBERON:0000995	uterus	tissue	adult	encode	paired	FALSE				0.00988531	0.996729	0.996729	chr8:24887298-25935874:.
chr12:95293721:A>T		rs7309252	12	95687497	95293721	A	T	ENSG00000257666	CBX3P5	processed_pseudogene			rna_seq	GeneMaskLFCScorer(requested_output=RNA_SEQ)	UBERON:0000995 gtex Uterus polyA plus RNA-seq	.	polyA plus RNA-seq	UBERON:0000995	uterus	tissue	adult	gtex	paired	FALSE			Uterus	0.0110323	0.996729	0.996729	chr12:94769433-95818009:.
chr6:29870652:C>G		rs72838607	6	29838429	29870652	C	G	ENSG00000233916	ZDHHC20P1	processed_pseudogene			rna_seq	GeneMaskLFCScorer(requested_output=RNA_SEQ)	UBERON:0000995 gtex Uterus polyA plus RNA-seq	.	polyA plus RNA-seq	UBERON:0000995	uterus	tissue	adult	gtex	paired	FALSE			Uterus	0.0110488	0.996729	0.996729	chr6:29346364-30394940:.
chr12:15296827:T>C		rs2417434	12	15449761	15296827	T	C	ENSG00000111341	MGP	protein_coding			rna_seq	GeneMaskActiveScorer(requested_output=RNA_SEQ)	UBERON:0000995 gtex Uterus polyA plus RNA-seq	.	polyA plus RNA-seq	UBERON:0000995	uterus	tissue	adult	gtex	paired	FALSE			Uterus	14.3587	0.996661	0.996661	chr12:14772539-15821115:.
chr12:15345008:A>C		rs11056433	12	15497942	15345008	A	C	ENSG00000111341	MGP	protein_coding			rna_seq	GeneMaskActiveScorer(requested_output=RNA_SEQ)	UBERON:0000995 gtex Uterus polyA plus RNA-seq	.	polyA plus RNA-seq	UBERON:0000995	uterus	tissue	adult	gtex	paired	FALSE			Uterus	14.2607	0.996661	0.996661	chr12:14820720-15869296:.
chr1:22117547:A>T		rs78716180	1	22444040	22117547	A	T	ENSG00000162552	WNT4	protein_coding			rna_seq	PolyadenylationScorer()	UBERON:0000995 gtex Uterus polyA plus RNA-seq	.	polyA plus RNA-seq	UBERON:0000995	uterus	tissue	adult	gtex	paired	FALSE			Uterus	0.0625437	0.996661	0.996661	chr1:21593259-22641835:.
chr12:15365045:A>G		rs10161094	12	15517979	15365045	A	G	ENSG00000111341	MGP	protein_coding			rna_seq	GeneMaskActiveScorer(requested_output=RNA_SEQ)	UBERON:0000995 gtex Uterus polyA plus RNA-seq	.	polyA plus RNA-seq	UBERON:0000995	uterus	tissue	adult	gtex	paired	FALSE			Uterus	14.3402	0.996661	0.996661	chr12:14840757-15889333:.
chr12:15207520:T>C		rs7973089	12	15360454	15207520	T	C	ENSG00000111341	MGP	protein_coding			rna_seq	GeneMaskActiveScorer(requested_output=RNA_SEQ)	UBERON:0000995 gtex Uterus polyA plus RNA-seq	.	polyA plus RNA-seq	UBERON:0000995	uterus	tissue	adult	gtex	paired	FALSE			Uterus	14.3091	0.996661	0.996661	chr12:14683232-15731808:.
chr12:15175068:A>G		rs7314224	12	15328002	15175068	A	G	ENSG00000111341	MGP	protein_coding			rna_seq	GeneMaskActiveScorer(requested_output=RNA_SEQ)	UBERON:0000995 total RNA-seq	-	total RNA-seq	UBERON:0000995	uterus	tissue	adult	encode	paired	FALSE				4.15951	0.996661	0.996661	chr12:14650780-15699356:.
chr12:14456148:C>G		rs2058877	12	14609082	14456148	C	G	ENSG00000111341	MGP	protein_coding			rna_seq	GeneMaskActiveScorer(requested_output=RNA_SEQ)	UBERON:0000995 gtex Uterus polyA plus RNA-seq	.	polyA plus RNA-seq	UBERON:0000995	uterus	tissue	adult	gtex	paired	FALSE			Uterus	14.2638	0.996661	0.996661	chr12:13931860-14980436:.
chr12:14459570:A>T		rs4764091	12	14612504	14459570	A	T	ENSG00000111341	MGP	protein_coding			rna_seq	GeneMaskActiveScorer(requested_output=RNA_SEQ)	UBERON:0000995 gtex Uterus polyA plus RNA-seq	.	polyA plus RNA-seq	UBERON:0000995	uterus	tissue	adult	gtex	paired	FALSE			Uterus	14.313	0.996661	0.996661	chr12:13935282-14983858:.
chr12:15172845:A>G		rs2216226	12	15325779	15172845	A	G	ENSG00000111341	MGP	protein_coding			rna_seq	GeneMaskActiveScorer(requested_output=RNA_SEQ)	UBERON:0000995 gtex Uterus polyA plus RNA-seq	.	polyA plus RNA-seq	UBERON:0000995	uterus	tissue	adult	gtex	paired	FALSE			Uterus	14.397	0.996661	0.996661	chr12:14648557-15697133:.
chr12:15249998:T>C		rs12307681	12	15402932	15249998	T	C	ENSG00000111341	MGP	protein_coding			rna_seq	GeneMaskActiveScorer(requested_output=RNA_SEQ)	UBERON:0000995 total RNA-seq	-	total RNA-seq	UBERON:0000995	uterus	tissue	adult	encode	paired	FALSE				4.16295	0.996661	0.996661	chr12:14725710-15774286:.
chr12:15343800:A>G		rs10083121	12	15496734	15343800	A	G	ENSG00000111341	MGP	protein_coding			rna_seq	GeneMaskActiveScorer(requested_output=RNA_SEQ)	UBERON:0000995 gtex Uterus polyA plus RNA-seq	.	polyA plus RNA-seq	UBERON:0000995	uterus	tissue	adult	gtex	paired	FALSE			Uterus	14.2698	0.996661	0.996661	chr12:14819512-15868088:.
chr12:15258876:A>G		rs28410854	12	15411810	15258876	A	G	ENSG00000111341	MGP	protein_coding			rna_seq	GeneMaskActiveScorer(requested_output=RNA_SEQ)	UBERON:0000995 total RNA-seq	-	total RNA-seq	UBERON:0000995	uterus	tissue	adult	encode	paired	FALSE				4.15852	0.996661	0.996661	chr12:14734588-15783164:.
chr12:15257025:A>G		rs12579002	12	15409959	15257025	A	G	ENSG00000111341	MGP	protein_coding			rna_seq	GeneMaskActiveScorer(requested_output=RNA_SEQ)	UBERON:0000995 gtex Uterus polyA plus RNA-seq	.	polyA plus RNA-seq	UBERON:0000995	uterus	tissue	adult	gtex	paired	FALSE			Uterus	14.3391	0.996661	0.996661	chr12:14732737-15781313:.
chr12:15215264:T>C		rs7955309	12	15368198	15215264	T	C	ENSG00000111341	MGP	protein_coding			rna_seq	GeneMaskActiveScorer(requested_output=RNA_SEQ)	UBERON:0000995 gtex Uterus polyA plus RNA-seq	.	polyA plus RNA-seq	UBERON:0000995	uterus	tissue	adult	gtex	paired	FALSE			Uterus	14.2503	0.996661	0.996661	chr12:14690976-15739552:.
chr12:14458588:T>C		rs11055980	12	14611522	14458588	T	C	ENSG00000111341	MGP	protein_coding			rna_seq	GeneMaskActiveScorer(requested_output=RNA_SEQ)	UBERON:0000995 gtex Uterus polyA plus RNA-seq	.	polyA plus RNA-seq	UBERON:0000995	uterus	tissue	adult	gtex	paired	FALSE			Uterus	14.2844	0.996661	0.996661	chr12:13934300-14982876:.
chr12:15241529:T>C		rs7302643	12	15394463	15241529	T	C	ENSG00000111341	MGP	protein_coding			rna_seq	GeneMaskActiveScorer(requested_output=RNA_SEQ)	UBERON:0000995 gtex Uterus polyA plus RNA-seq	.	polyA plus RNA-seq	UBERON:0000995	uterus	tissue	adult	gtex	paired	FALSE			Uterus	14.399	0.996661	0.996661	chr12:14717241-15765817:.
chr12:15214781:A>T		rs7980227	12	15367715	15214781	A	T	ENSG00000111341	MGP	protein_coding			rna_seq	GeneMaskActiveScorer(requested_output=RNA_SEQ)	UBERON:0000995 gtex Uterus polyA plus RNA-seq	.	polyA plus RNA-seq	UBERON:0000995	uterus	tissue	adult	gtex	paired	FALSE			Uterus	14.302	0.996661	0.996661	chr12:14690493-15739069:.
chr8:98928624:A>G		rs72668457	8	99940852	98928624	A	G	ENSG00000223281	RN7SKP85	misc_RNA			rna_seq	GeneMaskLFCScorer(requested_output=RNA_SEQ)	UBERON:0000995 total RNA-seq	-	total RNA-seq	UBERON:0000995	uterus	tissue	adult	encode	paired	FALSE				-0.00799227	-0.996652	0.996652	chr8:98404336-99452912:.
chr6:29849346:A>G		rs28764613	6	29817123	29849346	A	G	ENSG00000285799	ENSG00000285799	transcribed_unprocessed_pseudogene			rna_seq	GeneMaskLFCScorer(requested_output=RNA_SEQ)	UBERON:0000995 total RNA-seq	-	total RNA-seq	UBERON:0000995	uterus	tissue	adult	encode	paired	FALSE				-0.00798082	-0.996652	0.996652	chr6:29325058-30373634:.
chr17:48252822:T>C		rs2957932	17	46330184	48252822	T	C	ENSG00000229637	PRAC2	protein_coding			rna_seq	GeneMaskLFCScorer(requested_output=RNA_SEQ)	UBERON:0000995 gtex Uterus polyA plus RNA-seq	.	polyA plus RNA-seq	UBERON:0000995	uterus	tissue	adult	gtex	paired	FALSE			Uterus	-0.011194	-0.996652	0.996652	chr17:47728534-48777110:.
chr6:34218691:A>T		rs115166491	6	34186468	34218691	A	T	ENSG00000266509	MIR3934	miRNA			rna_seq	GeneMaskLFCScorer(requested_output=RNA_SEQ)	UBERON:0000995 total RNA-seq	+	total RNA-seq	UBERON:0000995	uterus	tissue	adult	encode	paired	FALSE				-0.0100079	-0.996652	0.996652	chr6:33694403-34742979:.
chr15:40064403:T>C		rs28444847	15	40356604	40064403	T	C	ENSG00000104081	BMF	protein_coding			rna_seq	GeneMaskLFCScorer(requested_output=RNA_SEQ)	UBERON:0000995 total RNA-seq	-	total RNA-seq	UBERON:0000995	uterus	tissue	adult	encode	paired	FALSE				-0.00803447	-0.996652	0.996652	chr15:39540115-40588691:.
chrX:70784394:A>G		rs4400531	X	70004244	70784394	A	G	ENSG00000186912	P2RY4	protein_coding			rna_seq	GeneMaskLFCScorer(requested_output=RNA_SEQ)	UBERON:0000995 total RNA-seq	-	total RNA-seq	UBERON:0000995	uterus	tissue	adult	encode	paired	FALSE				-0.0080142	-0.996652	0.996652	chrX:70260106-71308682:.
chr22:32712995:T>C		rs7286819	22	33108981	32712995	T	C	ENSG00000100191	SLC5A4	protein_coding			rna_seq	GeneMaskLFCScorer(requested_output=RNA_SEQ)	UBERON:0000995 total RNA-seq	-	total RNA-seq	UBERON:0000995	uterus	tissue	adult	encode	paired	FALSE				-0.00803113	-0.996652	0.996652	chr22:32188707-33237283:.
chr8:99319551:A>G		rs3103711	8	100331779	99319551	A	G	ENSG00000253948	VPS13B-DT	lncRNA			rna_seq	GeneMaskLFCScorer(requested_output=RNA_SEQ)	UBERON:0000995 total RNA-seq	-	total RNA-seq	UBERON:0000995	uterus	tissue	adult	encode	paired	FALSE				-0.00798416	-0.996652	0.996652	chr8:98795263-99843839:.
chr12:102444350:A>G		rs11111274	12	102838128	102444350	A	G	ENSG00000017427	IGF1	protein_coding			rna_seq	GeneMaskLFCScorer(requested_output=RNA_SEQ)	UBERON:0000995 total RNA-seq	-	total RNA-seq	UBERON:0000995	uterus	tissue	adult	encode	paired	FALSE				-0.00799692	-0.996652	0.996652	chr12:101920062-102968638:.
chr8:74359392:T>C		rs10096726	8	75271627	74359392	T	C	ENSG00000104343	UBE2W	protein_coding			rna_seq	GeneMaskLFCScorer(requested_output=RNA_SEQ)	UBERON:0000995 total RNA-seq	-	total RNA-seq	UBERON:0000995	uterus	tissue	adult	encode	paired	FALSE				-0.00803578	-0.996652	0.996652	chr8:73835104-74883680:.
chr1:172188731:T>C		rs56138708	1	172157871	172188731	T	C	ENSG00000283844	MIR214	miRNA			rna_seq	GeneMaskLFCScorer(requested_output=RNA_SEQ)	UBERON:0000995 total RNA-seq	-	total RNA-seq	UBERON:0000995	uterus	tissue	adult	encode	paired	FALSE				-0.00803745	-0.996652	0.996652	chr1:171664443-172713019:.
chr1:172286976:T>C		rs2586393	1	172256116	172286976	T	C	ENSG00000287336	ENSG00000287336	lncRNA			rna_seq	GeneMaskLFCScorer(requested_output=RNA_SEQ)	UBERON:0000995 total RNA-seq	-	total RNA-seq	UBERON:0000995	uterus	tissue	adult	encode	paired	FALSE				0.00783348	0.996652	0.996652	chr1:171762688-172811264:.
chr6:34231315:T>C		rs2780226	6	34199092	34231315	T	C	ENSG00000276404	MIR6835	miRNA			rna_seq	GeneMaskLFCScorer(requested_output=RNA_SEQ)	UBERON:0000995 total RNA-seq	+	total RNA-seq	UBERON:0000995	uterus	tissue	adult	encode	paired	FALSE				0.00986004	0.996652	0.996652	chr6:33707027-34755603:.
chr1:172167994:A>T		rs17277127	1	172137134	172167994	A	T	ENSG00000034971	MYOC	protein_coding			rna_seq	GeneMaskLFCScorer(requested_output=RNA_SEQ)	UBERON:0000995 total RNA-seq	-	total RNA-seq	UBERON:0000995	uterus	tissue	adult	encode	paired	FALSE				0.00785048	0.996652	0.996652	chr1:171643706-172692282:.
chr17:20119796:C>G		rs2013443	17	20023109	20119796	C	G	ENSG00000235323	COTL1P2	processed_pseudogene			rna_seq	GeneMaskLFCScorer(requested_output=RNA_SEQ)	UBERON:0000995 gtex Uterus polyA plus RNA-seq	.	polyA plus RNA-seq	UBERON:0000995	uterus	tissue	adult	gtex	paired	FALSE			Uterus	0.0109353	0.996652	0.996652	chr17:19595508-20644084:.
chr1:172206671:A>G		rs681398	1	172175811	172206671	A	G	ENSG00000287336	ENSG00000287336	lncRNA			rna_seq	GeneMaskLFCScorer(requested_output=RNA_SEQ)	UBERON:0000995 gtex Uterus polyA plus RNA-seq	.	polyA plus RNA-seq	UBERON:0000995	uterus	tissue	adult	gtex	paired	FALSE			Uterus	0.0109258	0.996652	0.996652	chr1:171682383-172730959:.
chr20:32517147:T>C		rs910889	20	31104950	32517147	T	C	ENSG00000286311	ENSG00000286311	lncRNA			rna_seq	GeneMaskLFCScorer(requested_output=RNA_SEQ)	UBERON:0000995 gtex Uterus polyA plus RNA-seq	.	polyA plus RNA-seq	UBERON:0000995	uterus	tissue	adult	gtex	paired	FALSE			Uterus	0.0108953	0.996652	0.996652	chr20:31992859-33041435:.
chr2:112768168:A>G		rs34015482	2	113525745	112768168	A	G	ENSG00000125571	IL37	protein_coding			rna_seq	GeneMaskLFCScorer(requested_output=RNA_SEQ)	UBERON:0000995 gtex Uterus polyA plus RNA-seq	.	polyA plus RNA-seq	UBERON:0000995	uterus	tissue	adult	gtex	paired	FALSE			Uterus	0.0108829	0.996652	0.996652	chr2:112243880-113292456:.
chr1:22129235:T>C		rs56673898	1	22455728	22129235	T	C	ENSG00000219073	CELA3B	protein_coding			rna_seq	GeneMaskLFCScorer(requested_output=RNA_SEQ)	UBERON:0000995 gtex Uterus polyA plus RNA-seq	.	polyA plus RNA-seq	UBERON:0000995	uterus	tissue	adult	gtex	paired	FALSE			Uterus	0.010886	0.996652	0.996652	chr1:21604947-22653523:.
chr6:125718531:T>C		rs1268068	6	126039677	125718531	T	C	ENSG00000237742	HEY2-AS1	lncRNA			rna_seq	GeneMaskLFCScorer(requested_output=RNA_SEQ)	UBERON:0000995 total RNA-seq	-	total RNA-seq	UBERON:0000995	uterus	tissue	adult	encode	paired	FALSE				0.00784826	0.996652	0.996652	chr6:125194243-126242819:.
chr7:94961689:A>G		rs35233485	7	94591001	94961689	A	G	ENSG00000201607	RNU4-16P	snRNA			rna_seq	GeneMaskLFCScorer(requested_output=RNA_SEQ)	UBERON:0000995 total RNA-seq	+	total RNA-seq	UBERON:0000995	uterus	tissue	adult	encode	paired	FALSE				0.00985336	0.996652	0.996652	chr7:94437401-95485977:.
chr12:15362782:T>C		rs11056452	12	15515716	15362782	T	C	ENSG00000111341	MGP	protein_coding			rna_seq	GeneMaskActiveScorer(requested_output=RNA_SEQ)	UBERON:0000995 gtex Uterus polyA plus RNA-seq	.	polyA plus RNA-seq	UBERON:0000995	uterus	tissue	adult	gtex	paired	FALSE			Uterus	14.1442	0.996583	0.996583	chr12:14838494-15887070:.
chr12:15259964:A>G		rs9787983	12	15412898	15259964	A	G	ENSG00000111341	MGP	protein_coding			rna_seq	GeneMaskActiveScorer(requested_output=RNA_SEQ)	UBERON:0000995 gtex Uterus polyA plus RNA-seq	.	polyA plus RNA-seq	UBERON:0000995	uterus	tissue	adult	gtex	paired	FALSE			Uterus	14.1817	0.996583	0.996583	chr12:14735676-15784252:.
chr12:15347102:T>C		rs11056436	12	15500036	15347102	T	C	ENSG00000111341	MGP	protein_coding			rna_seq	GeneMaskActiveScorer(requested_output=RNA_SEQ)	UBERON:0000995 total RNA-seq	-	total RNA-seq	UBERON:0000995	uterus	tissue	adult	encode	paired	FALSE				4.15413	0.996583	0.996583	chr12:14822814-15871390:.
chr12:15285098:T>G		rs1117152	12	15438032	15285098	T	G	ENSG00000111341	MGP	protein_coding			rna_seq	GeneMaskActiveScorer(requested_output=RNA_SEQ)	UBERON:0000995 gtex Uterus polyA plus RNA-seq	.	polyA plus RNA-seq	UBERON:0000995	uterus	tissue	adult	gtex	paired	FALSE			Uterus	14.1895	0.996583	0.996583	chr12:14760810-15809386:.
chr12:15229633:T>C		rs11056409	12	15382567	15229633	T	C	ENSG00000111341	MGP	protein_coding			rna_seq	GeneMaskActiveScorer(requested_output=RNA_SEQ)	UBERON:0000995 gtex Uterus polyA plus RNA-seq	.	polyA plus RNA-seq	UBERON:0000995	uterus	tissue	adult	gtex	paired	FALSE			Uterus	14.1715	0.996583	0.996583	chr12:14705345-15753921:.
chr12:15352797:T>C		rs16910770	12	15505731	15352797	T	C	ENSG00000111341	MGP	protein_coding			rna_seq	GeneMaskActiveScorer(requested_output=RNA_SEQ)	UBERON:0000995 gtex Uterus polyA plus RNA-seq	.	polyA plus RNA-seq	UBERON:0000995	uterus	tissue	adult	gtex	paired	FALSE			Uterus	14.1969	0.996583	0.996583	chr12:14828509-15877085:.
chr12:15264088:T>C		rs9787991	12	15417022	15264088	T	C	ENSG00000111341	MGP	protein_coding			rna_seq	GeneMaskActiveScorer(requested_output=RNA_SEQ)	UBERON:0000995 gtex Uterus polyA plus RNA-seq	.	polyA plus RNA-seq	UBERON:0000995	uterus	tissue	adult	gtex	paired	FALSE			Uterus	14.1655	0.996583	0.996583	chr12:14739800-15788376:.
chr12:15219128:T>G		rs12320285	12	15372062	15219128	T	G	ENSG00000111341	MGP	protein_coding			rna_seq	GeneMaskActiveScorer(requested_output=RNA_SEQ)	UBERON:0000995 gtex Uterus polyA plus RNA-seq	.	polyA plus RNA-seq	UBERON:0000995	uterus	tissue	adult	gtex	paired	FALSE			Uterus	14.1228	0.996583	0.996583	chr12:14694840-15743416:.
chr12:15168868:T>C		rs17835058	12	15321802	15168868	T	C	ENSG00000111341	MGP	protein_coding			rna_seq	GeneMaskActiveScorer(requested_output=RNA_SEQ)	UBERON:0000995 gtex Uterus polyA plus RNA-seq	.	polyA plus RNA-seq	UBERON:0000995	uterus	tissue	adult	gtex	paired	FALSE			Uterus	14.1747	0.996583	0.996583	chr12:14644580-15693156:.
chr12:14445116:A>G		rs10845998	12	14598050	14445116	A	G	ENSG00000111341	MGP	protein_coding			rna_seq	GeneMaskActiveScorer(requested_output=RNA_SEQ)	UBERON:0000995 gtex Uterus polyA plus RNA-seq	.	polyA plus RNA-seq	UBERON:0000995	uterus	tissue	adult	gtex	paired	FALSE			Uterus	14.0858	0.996583	0.996583	chr12:13920828-14969404:.
chr12:15217944:A>G		rs767201	12	15370878	15217944	A	G	ENSG00000111341	MGP	protein_coding			rna_seq	GeneMaskActiveScorer(requested_output=RNA_SEQ)	UBERON:0000995 gtex Uterus polyA plus RNA-seq	.	polyA plus RNA-seq	UBERON:0000995	uterus	tissue	adult	gtex	paired	FALSE			Uterus	14.1758	0.996583	0.996583	chr12:14693656-15742232:.
chr17:48159219:A>G		rs10853098	17	46236581	48159219	A	G	ENSG00000221739	MIR1203	miRNA			rna_seq	GeneMaskLFCScorer(requested_output=RNA_SEQ)	UBERON:0000995 gtex Uterus polyA plus RNA-seq	.	polyA plus RNA-seq	UBERON:0000995	uterus	tissue	adult	gtex	paired	FALSE			Uterus	-0.0111222	-0.996574	0.996574	chr17:47634931-48683507:.
chr7:25850077:A>G		rs57246313	7	25889697	25850077	A	G	ENSG00000239622	ENSG00000239622	processed_pseudogene			rna_seq	GeneMaskLFCScorer(requested_output=RNA_SEQ)	UBERON:0000995 total RNA-seq	-	total RNA-seq	UBERON:0000995	uterus	tissue	adult	encode	paired	FALSE				-0.007936	-0.996574	0.996574	chr7:25325789-26374365:.
chr2:67641624:T>C		rs1023692	2	67868756	67641624	T	C	ENSG00000235495	ENSG00000235495	lncRNA			rna_seq	GeneMaskLFCScorer(requested_output=RNA_SEQ)	UBERON:0000995 total RNA-seq	-	total RNA-seq	UBERON:0000995	uterus	tissue	adult	encode	paired	FALSE				-0.00794315	-0.996574	0.996574	chr2:67117336-68165912:.
chr8:10801896:C>G		rs10097283	8	10659406	10801896	C	G	ENSG00000171056	SOX7	protein_coding			rna_seq	GeneMaskLFCScorer(requested_output=RNA_SEQ)	UBERON:0000995 total RNA-seq	-	total RNA-seq	UBERON:0000995	uterus	tissue	adult	encode	paired	FALSE				-0.00793934	-0.996574	0.996574	chr8:10277608-11326184:.
chr18:63313810:T>G		rs2051424	18	60981043	63313810	T	G	ENSG00000171791	BCL2	protein_coding			rna_seq	GeneMaskLFCScorer(requested_output=RNA_SEQ)	UBERON:0000995 gtex Uterus polyA plus RNA-seq	.	polyA plus RNA-seq	UBERON:0000995	uterus	tissue	adult	gtex	paired	FALSE			Uterus	-0.0110871	-0.996574	0.996574	chr18:62789522-63838098:.
chrX:134555993:T>C		rs7886417	X	133690023	134555993	T	C	ENSG00000227060	LINC00629	lncRNA			rna_seq	GeneMaskLFCScorer(requested_output=RNA_SEQ)	UBERON:0000995 gtex Uterus polyA plus RNA-seq	.	polyA plus RNA-seq	UBERON:0000995	uterus	tissue	adult	gtex	paired	FALSE			Uterus	-0.011097	-0.996574	0.996574	chrX:134031705-135080281:.
chr6:29868694:T>C		rs72848652	6	29836471	29868694	T	C	ENSG00000239257	RPL23AP1	transcribed_processed_pseudogene			rna_seq	GeneMaskLFCScorer(requested_output=RNA_SEQ)	UBERON:0000995 total RNA-seq	-	total RNA-seq	UBERON:0000995	uterus	tissue	adult	encode	paired	FALSE				-0.00795817	-0.996574	0.996574	chr6:29344406-30392982:.
chr17:48227450:A>T		rs954226	17	46304812	48227450	A	T	ENSG00000242067	RPL9P28	processed_pseudogene			rna_seq	GeneMaskLFCScorer(requested_output=RNA_SEQ)	UBERON:0000995 gtex Uterus polyA plus RNA-seq	.	polyA plus RNA-seq	UBERON:0000995	uterus	tissue	adult	gtex	paired	FALSE			Uterus	-0.0110874	-0.996574	0.996574	chr17:47703162-48751738:.
chr9:133273983:A>G	ABO/9q34.2	rs507666	9	136149399	133273983	A	G	ENSG00000171102	OBP2B	protein_coding			rna_seq	GeneMaskLFCScorer(requested_output=RNA_SEQ)	UBERON:0000995 gtex Uterus polyA plus RNA-seq	.	polyA plus RNA-seq	UBERON:0000995	uterus	tissue	adult	gtex	paired	FALSE			Uterus	-0.0110807	-0.996574	0.996574	chr9:132749695-133798271:.	136149399	9
chr7:25729339:T>G		rs56167145	7	25768959	25729339	T	G	ENSG00000199085	MIR148A	miRNA			rna_seq	GeneMaskLFCScorer(requested_output=RNA_SEQ)	UBERON:0000995 gtex Uterus polyA plus RNA-seq	.	polyA plus RNA-seq	UBERON:0000995	uterus	tissue	adult	gtex	paired	FALSE			Uterus	0.0107899	0.996574	0.996574	chr7:25205051-26253627:.
chr7:25850101:T>C		rs11976790	7	25889721	25850101	T	C	ENSG00000285960	ENSG00000285960	lncRNA			rna_seq	GeneMaskLFCScorer(requested_output=RNA_SEQ)	UBERON:0000995 gtex Uterus polyA plus RNA-seq	.	polyA plus RNA-seq	UBERON:0000995	uterus	tissue	adult	gtex	paired	FALSE			Uterus	0.0107703	0.996574	0.996574	chr7:25325813-26374389:.
chr6:125701237:A>G		rs1739364	6	126022383	125701237	A	G	ENSG00000135547	HEY2	protein_coding			rna_seq	GeneMaskLFCScorer(requested_output=RNA_SEQ)	UBERON:0000995 total RNA-seq	+	total RNA-seq	UBERON:0000995	uterus	tissue	adult	encode	paired	FALSE				0.00978255	0.996574	0.996574	chr6:125176949-126225525:.
chr12:95300771:A>G		rs1046007	12	95694547	95300771	A	G	ENSG00000212535	RNU6-808P	snRNA			rna_seq	GeneMaskLFCScorer(requested_output=RNA_SEQ)	UBERON:0000995 gtex Uterus polyA plus RNA-seq	.	polyA plus RNA-seq	UBERON:0000995	uterus	tissue	adult	gtex	paired	FALSE			Uterus	0.010838	0.996574	0.996574	chr12:94776483-95825059:.
chr2:112781205:A>G		rs1533463	2	113538782	112781205	A	G	ENSG00000231747	ENSG00000231747	processed_pseudogene			rna_seq	GeneMaskLFCScorer(requested_output=RNA_SEQ)	UBERON:0000995 total RNA-seq	-	total RNA-seq	UBERON:0000995	uterus	tissue	adult	encode	paired	FALSE				0.00781774	0.996574	0.996574	chr2:112256917-113305493:.
chr12:57021399:A>G		rs76027621	12	57415183	57021399	A	G	ENSG00000166863	TAC3	protein_coding			rna_seq	GeneMaskLFCScorer(requested_output=RNA_SEQ)	UBERON:0000995 gtex Uterus polyA plus RNA-seq	.	polyA plus RNA-seq	UBERON:0000995	uterus	tissue	adult	gtex	paired	FALSE			Uterus	0.0107884	0.996574	0.996574	chr12:56497111-57545687:.
chrX:132143666:A>G		rs2811700	X	131277694	132143666	A	G	ENSG00000227183	HDGFP1	processed_pseudogene			rna_seq	GeneMaskLFCScorer(requested_output=RNA_SEQ)	UBERON:0000995 gtex Uterus polyA plus RNA-seq	.	polyA plus RNA-seq	UBERON:0000995	uterus	tissue	adult	gtex	paired	FALSE			Uterus	0.0108495	0.996574	0.996574	chrX:131619378-132667954:.
chr2:202367281:A>G		rs113939272	2	203232004	202367281	A	G	ENSG00000242696	RN7SL40P	misc_RNA			rna_seq	GeneMaskLFCScorer(requested_output=RNA_SEQ)	UBERON:0000995 total RNA-seq	-	total RNA-seq	UBERON:0000995	uterus	tissue	adult	encode	paired	FALSE				0.00778723	0.996574	0.996574	chr2:201842993-202891569:.
chr13:50467744:A>G		rs9316496	13	51041880	50467744	A	G	ENSG00000286191	ENSG00000286191	lncRNA			rna_seq	GeneMaskLFCScorer(requested_output=RNA_SEQ)	UBERON:0000995 gtex Uterus polyA plus RNA-seq	.	polyA plus RNA-seq	UBERON:0000995	uterus	tissue	adult	gtex	paired	FALSE			Uterus	0.010829	0.996574	0.996574	chr13:49943456-50992032:.
chr3:49272354:A>C		rs6809851	3	49309787	49272354	A	C	ENSG00000264633	MIR4271	miRNA			rna_seq	GeneMaskLFCScorer(requested_output=RNA_SEQ)	UBERON:0000995 gtex Uterus polyA plus RNA-seq	.	polyA plus RNA-seq	UBERON:0000995	uterus	tissue	adult	gtex	paired	FALSE			Uterus	0.0108606	0.996574	0.996574	chr3:48748066-49796642:.
chrX:134551214:A>G		rs2503987	X	133685244	134551214	A	G	ENSG00000283931	MIR18B	miRNA			rna_seq	GeneMaskLFCScorer(requested_output=RNA_SEQ)	UBERON:0000995 gtex Uterus polyA plus RNA-seq	.	polyA plus RNA-seq	UBERON:0000995	uterus	tissue	adult	gtex	paired	FALSE			Uterus	0.0108154	0.996574	0.996574	chrX:134026926-135075502:.
chr3:50124858:T>G		rs2008877	3	50162291	50124858	T	G	ENSG00000283726	MIR5193	miRNA			rna_seq	GeneMaskLFCScorer(requested_output=RNA_SEQ)	UBERON:0000995 total RNA-seq	-	total RNA-seq	UBERON:0000995	uterus	tissue	adult	encode	paired	FALSE				0.00777984	0.996574	0.996574	chr3:49600570-50649146:.
chr1:172304954:A>C		rs60866522	1	172274094	172304954	A	C	ENSG00000208024	MIR199A2	miRNA			rna_seq	GeneMaskLFCScorer(requested_output=RNA_SEQ)	UBERON:0000995 total RNA-seq	-	total RNA-seq	UBERON:0000995	uterus	tissue	adult	encode	paired	FALSE				0.00780511	0.996574	0.996574	chr1:171780666-172829242:.
chr5:134512997:T>G		rs11242218	5	133848688	134512997	T	G	ENSG00000240250	RN7SL541P	misc_RNA			rna_seq	GeneMaskLFCScorer(requested_output=RNA_SEQ)	UBERON:0000995 gtex Uterus polyA plus RNA-seq	.	polyA plus RNA-seq	UBERON:0000995	uterus	tissue	adult	gtex	paired	FALSE			Uterus	0.0108132	0.996574	0.996574	chr5:133988709-135037285:.
chr1:172172263:A>T		rs12125882	1	172141403	172172263	A	T	ENSG00000233328	PFN1P1	processed_pseudogene			rna_seq	GeneMaskLFCScorer(requested_output=RNA_SEQ)	UBERON:0000995 total RNA-seq	-	total RNA-seq	UBERON:0000995	uterus	tissue	adult	encode	paired	FALSE				0.00777435	0.996574	0.996574	chr1:171647975-172696551:.
chr8:11137233:C>G		rs3021495	8	10994743	11137233	C	G	ENSG00000254556	ENSG00000254556	lncRNA			rna_seq	GeneMaskLFCScorer(requested_output=RNA_SEQ)	UBERON:0000995 gtex Uterus polyA plus RNA-seq	.	polyA plus RNA-seq	UBERON:0000995	uterus	tissue	adult	gtex	paired	FALSE			Uterus	0.0108461	0.996574	0.996574	chr8:10612945-11661521:.
chr2:27026377:A>G		rs3754733	2	27249245	27026377	A	G	ENSG00000084764	MAPRE3	protein_coding			rna_seq	GeneMaskLFCScorer(requested_output=RNA_SEQ)	UBERON:0000995 total RNA-seq	+	total RNA-seq	UBERON:0000995	uterus	tissue	adult	encode	paired	FALSE				0.00976253	0.996574	0.996574	chr2:26502089-27550665:.
chr2:187377642:A>G		rs62172372	2	188242369	187377642	A	G	ENSG00000064989	CALCRL	protein_coding			rna_seq	GeneMaskLFCScorer(requested_output=RNA_SEQ)	UBERON:0000995 total RNA-seq	-	total RNA-seq	UBERON:0000995	uterus	tissue	adult	encode	paired	FALSE				0.00776269	0.996574	0.996574	chr2:186853354-187901930:.
chr13:50381159:A>G		rs9568397	13	50955295	50381159	A	G	ENSG00000286191	ENSG00000286191	lncRNA			rna_seq	GeneMaskLFCScorer(requested_output=RNA_SEQ)	UBERON:0000995 total RNA-seq	-	total RNA-seq	UBERON:0000995	uterus	tissue	adult	encode	paired	FALSE				0.00781345	0.996574	0.996574	chr13:49856871-50905447:.
chr12:15328392:T>C		rs13313237	12	15481326	15328392	T	C	ENSG00000111341	MGP	protein_coding			rna_seq	GeneMaskActiveScorer(requested_output=RNA_SEQ)	UBERON:0000995 gtex Uterus polyA plus RNA-seq	.	polyA plus RNA-seq	UBERON:0000995	uterus	tissue	adult	gtex	paired	FALSE			Uterus	13.9619	0.996504	0.996504	chr12:14804104-15852680:.
chr12:15276930:T>G		rs11056414	12	15429864	15276930	T	G	ENSG00000111341	MGP	protein_coding			rna_seq	GeneMaskActiveScorer(requested_output=RNA_SEQ)	UBERON:0000995 gtex Uterus polyA plus RNA-seq	.	polyA plus RNA-seq	UBERON:0000995	uterus	tissue	adult	gtex	paired	FALSE			Uterus	14.0469	0.996504	0.996504	chr12:14752642-15801218:.
chr12:15352378:T>C		rs56060060	12	15505312	15352378	T	C	ENSG00000111341	MGP	protein_coding			rna_seq	GeneMaskActiveScorer(requested_output=RNA_SEQ)	UBERON:0000995 gtex Uterus polyA plus RNA-seq	.	polyA plus RNA-seq	UBERON:0000995	uterus	tissue	adult	gtex	paired	FALSE			Uterus	13.9915	0.996504	0.996504	chr12:14828090-15876666:.
chr12:15229881:T>C		rs11056410	12	15382815	15229881	T	C	ENSG00000111341	MGP	protein_coding			rna_seq	GeneMaskActiveScorer(requested_output=RNA_SEQ)	UBERON:0000995 gtex Uterus polyA plus RNA-seq	.	polyA plus RNA-seq	UBERON:0000995	uterus	tissue	adult	gtex	paired	FALSE			Uterus	13.9815	0.996504	0.996504	chr12:14705593-15754169:.
chr12:15180926:A>G		rs17762368	12	15333860	15180926	A	G	ENSG00000111341	MGP	protein_coding			rna_seq	GeneMaskActiveScorer(requested_output=RNA_SEQ)	UBERON:0000995 gtex Uterus polyA plus RNA-seq	.	polyA plus RNA-seq	UBERON:0000995	uterus	tissue	adult	gtex	paired	FALSE			Uterus	14.009	0.996504	0.996504	chr12:14656638-15705214:.
chr12:15364820:T>C		rs10160901	12	15517754	15364820	T	C	ENSG00000111341	MGP	protein_coding			rna_seq	GeneMaskActiveScorer(requested_output=RNA_SEQ)	UBERON:0000995 total RNA-seq	-	total RNA-seq	UBERON:0000995	uterus	tissue	adult	encode	paired	FALSE				4.13802	0.996504	0.996504	chr12:14840532-15889108:.
chr12:15248862:A>T		rs1120565	12	15401796	15248862	A	T	ENSG00000111341	MGP	protein_coding			rna_seq	GeneMaskActiveScorer(requested_output=RNA_SEQ)	UBERON:0000995 gtex Uterus polyA plus RNA-seq	.	polyA plus RNA-seq	UBERON:0000995	uterus	tissue	adult	gtex	paired	FALSE			Uterus	14.0512	0.996504	0.996504	chr12:14724574-15773150:.
chr12:15294780:A>G		rs10082839	12	15447714	15294780	A	G	ENSG00000111341	MGP	protein_coding			rna_seq	GeneMaskActiveScorer(requested_output=RNA_SEQ)	UBERON:0000995 gtex Uterus polyA plus RNA-seq	.	polyA plus RNA-seq	UBERON:0000995	uterus	tissue	adult	gtex	paired	FALSE			Uterus	13.934	0.996504	0.996504	chr12:14770492-15819068:.
chr12:15238590:T>G		rs1479407	12	15391524	15238590	T	G	ENSG00000111341	MGP	protein_coding			rna_seq	GeneMaskActiveScorer(requested_output=RNA_SEQ)	UBERON:0000995 gtex Uterus polyA plus RNA-seq	.	polyA plus RNA-seq	UBERON:0000995	uterus	tissue	adult	gtex	paired	FALSE			Uterus	14.0028	0.996504	0.996504	chr12:14714302-15762878:.
chr12:15215710:A>G		rs7965695	12	15368644	15215710	A	G	ENSG00000111341	MGP	protein_coding			rna_seq	GeneMaskActiveScorer(requested_output=RNA_SEQ)	UBERON:0000995 gtex Uterus polyA plus RNA-seq	.	polyA plus RNA-seq	UBERON:0000995	uterus	tissue	adult	gtex	paired	FALSE			Uterus	13.9461	0.996504	0.996504	chr12:14691422-15739998:.
chr12:14410908:T>C		rs2417348	12	14563842	14410908	T	C	ENSG00000111341	MGP	protein_coding			rna_seq	GeneMaskActiveScorer(requested_output=RNA_SEQ)	UBERON:0000995 gtex Uterus polyA plus RNA-seq	.	polyA plus RNA-seq	UBERON:0000995	uterus	tissue	adult	gtex	paired	FALSE			Uterus	14.0198	0.996504	0.996504	chr12:13886620-14935196:.
chr12:15274553:T>G		rs73055272	12	15427487	15274553	T	G	ENSG00000111341	MGP	protein_coding			rna_seq	GeneMaskActiveScorer(requested_output=RNA_SEQ)	UBERON:0000995 gtex Uterus polyA plus RNA-seq	.	polyA plus RNA-seq	UBERON:0000995	uterus	tissue	adult	gtex	paired	FALSE			Uterus	14.0582	0.996504	0.996504	chr12:14750265-15798841:.
chr3:49810981:T>C		rs28535523	3	49848414	49810981	T	C	ENSG00000283726	MIR5193	miRNA			rna_seq	GeneMaskLFCScorer(requested_output=RNA_SEQ)	UBERON:0000995 total RNA-seq	-	total RNA-seq	UBERON:0000995	uterus	tissue	adult	encode	paired	FALSE				-0.00788069	-0.996494	0.996494	chr3:49286693-50335269:.
chr6:151452369:T>C		rs13201167	6	151773504	151452369	T	C	ENSG00000146476	ARMT1	protein_coding			rna_seq	GeneMaskLFCScorer(requested_output=RNA_SEQ)	UBERON:0000995 total RNA-seq	+	total RNA-seq	UBERON:0000995	uterus	tissue	adult	encode	paired	FALSE				-0.00978553	-0.996494	0.996494	chr6:150928081-151976657:.
chr6:29948062:T>C		rs34016903	6	29915839	29948062	T	C	ENSG00000235290	HLA-W	unprocessed_pseudogene			rna_seq	GeneMaskLFCScorer(requested_output=RNA_SEQ)	UBERON:0000995 total RNA-seq	+	total RNA-seq	UBERON:0000995	uterus	tissue	adult	encode	paired	FALSE				-0.00980473	-0.996494	0.996494	chr6:29423774-30472350:.
chr6:31360698:T>C		rs9380248	6	31328475	31360698	T	C	ENSG00000201785	SNORD117	snoRNA			rna_seq	GeneMaskLFCScorer(requested_output=RNA_SEQ)	UBERON:0000995 total RNA-seq	-	total RNA-seq	UBERON:0000995	uterus	tissue	adult	encode	paired	FALSE				-0.00786591	-0.996494	0.996494	chr6:30836410-31884986:.
chr6:152240213:A>C		rs9371245	6	152561348	152240213	A	C	ENSG00000146469	VIP	protein_coding			rna_seq	GeneMaskLFCScorer(requested_output=RNA_SEQ)	UBERON:0000995 total RNA-seq	+	total RNA-seq	UBERON:0000995	uterus	tissue	adult	encode	paired	FALSE				-0.00984168	-0.996494	0.996494	chr6:151715925-152764501:.
chr11:87180190:A>G		rs77088083	11	86891232	87180190	A	G	ENSG00000197882	OR7E13P	unprocessed_pseudogene			rna_seq	GeneMaskLFCScorer(requested_output=RNA_SEQ)	UBERON:0000995 total RNA-seq	-	total RNA-seq	UBERON:0000995	uterus	tissue	adult	encode	paired	FALSE				-0.00787306	-0.996494	0.996494	chr11:86655902-87704478:.
chr3:49988596:A>C		rs34080578	3	50026029	49988596	A	C	ENSG00000179564	LSMEM2	protein_coding			rna_seq	GeneMaskLFCScorer(requested_output=RNA_SEQ)	UBERON:0000995 total RNA-seq	+	total RNA-seq	UBERON:0000995	uterus	tissue	adult	encode	paired	FALSE				-0.00981617	-0.996494	0.996494	chr3:49464308-50512884:.
chr2:11602728:A>C		rs62118315	2	11742854	11602728	A	C	ENSG00000201610	RNA5SP84	rRNA_pseudogene			rna_seq	GeneMaskLFCScorer(requested_output=RNA_SEQ)	UBERON:0000995 total RNA-seq	+	total RNA-seq	UBERON:0000995	uterus	tissue	adult	encode	paired	FALSE				-0.00986242	-0.996494	0.996494	chr2:11078440-12127016:.
chr3:49443475:T>C		rs9654010	3	49480908	49443475	T	C	ENSG00000284488	MIR6890	miRNA			rna_seq	GeneMaskLFCScorer(requested_output=RNA_SEQ)	UBERON:0000995 total RNA-seq	-	total RNA-seq	UBERON:0000995	uterus	tissue	adult	encode	paired	FALSE				-0.00788403	-0.996494	0.996494	chr3:48919187-49967763:.
chr17:20186729:T>G		rs2526459	17	20090042	20186729	T	G	ENSG00000276406	ENSG00000276406	lncRNA			rna_seq	GeneMaskLFCScorer(requested_output=RNA_SEQ)	UBERON:0000995 gtex Uterus polyA plus RNA-seq	.	polyA plus RNA-seq	UBERON:0000995	uterus	tissue	adult	gtex	paired	FALSE			Uterus	-0.0109873	-0.996494	0.996494	chr17:19662441-20711017:.
chr2:67553932:T>G		rs11126134	2	67781064	67553932	T	G	ENSG00000236605	ENSG00000236605	lncRNA			rna_seq	GeneMaskLFCScorer(requested_output=RNA_SEQ)	UBERON:0000995 gtex Uterus polyA plus RNA-seq	.	polyA plus RNA-seq	UBERON:0000995	uterus	tissue	adult	gtex	paired	FALSE			Uterus	-0.0110626	-0.996494	0.996494	chr2:67029644-68078220:.
chr2:187416169:T>C		rs67285003	2	188280896	187416169	T	C	ENSG00000231739	GAPDHP59	processed_pseudogene			rna_seq	GeneMaskLFCScorer(requested_output=RNA_SEQ)	UBERON:0000995 gtex Uterus polyA plus RNA-seq	.	polyA plus RNA-seq	UBERON:0000995	uterus	tissue	adult	gtex	paired	FALSE			Uterus	-0.0110373	-0.996494	0.996494	chr2:186891881-187940457:.
chr6:29833877:A>G		rs72838292	6	29801654	29833877	A	G	ENSG00000285799	ENSG00000285799	transcribed_unprocessed_pseudogene			rna_seq	GeneMaskLFCScorer(requested_output=RNA_SEQ)	UBERON:0000995 total RNA-seq	-	total RNA-seq	UBERON:0000995	uterus	tissue	adult	encode	paired	FALSE				-0.00790978	-0.996494	0.996494	chr6:29309589-30358165:.
chr8:11576271:T>C		rs2409797	8	11433780	11576271	T	C	ENSG00000284610	ENSG00000284610	transcribed_unprocessed_pseudogene			rna_seq	GeneMaskLFCScorer(requested_output=RNA_SEQ)	UBERON:0000995 total RNA-seq	-	total RNA-seq	UBERON:0000995	uterus	tissue	adult	encode	paired	FALSE				-0.00789595	-0.996494	0.996494	chr8:11051983-12100559:.
chr6:31272935:A>C		rs2249741	6	31240712	31272935	A	C	ENSG00000214892	USP8P1	processed_pseudogene			rna_seq	GeneMaskLFCScorer(requested_output=RNA_SEQ)	UBERON:0000995 gtex Uterus polyA plus RNA-seq	.	polyA plus RNA-seq	UBERON:0000995	uterus	tissue	adult	gtex	paired	FALSE			Uterus	-0.0110278	-0.996494	0.996494	chr6:30748647-31797223:.
chr12:95304230:T>C		rs1387047	12	95698006	95304230	T	C	ENSG00000289476	ENSG00000289476	lncRNA			rna_seq	GeneMaskLFCScorer(requested_output=RNA_SEQ)	UBERON:0000995 gtex Uterus polyA plus RNA-seq	.	polyA plus RNA-seq	UBERON:0000995	uterus	tissue	adult	gtex	paired	FALSE			Uterus	-0.0110462	-0.996494	0.996494	chr12:94779942-95828518:.
chrX:134549560:C>G		rs7065171	X	133683590	134549560	C	G	ENSG00000216001	MIR450B	miRNA			rna_seq	GeneMaskLFCScorer(requested_output=RNA_SEQ)	UBERON:0000995 gtex Uterus polyA plus RNA-seq	.	polyA plus RNA-seq	UBERON:0000995	uterus	tissue	adult	gtex	paired	FALSE			Uterus	-0.0109758	-0.996494	0.996494	chrX:134025272-135073848:.
chr3:49492168:T>G		rs4855858	3	49529601	49492168	T	G	ENSG00000264633	MIR4271	miRNA			rna_seq	GeneMaskLFCScorer(requested_output=RNA_SEQ)	UBERON:0000995 total RNA-seq	+	total RNA-seq	UBERON:0000995	uterus	tissue	adult	encode	paired	FALSE				-0.00981522	-0.996494	0.996494	chr3:48967880-50016456:.
chr11:30232094:T>C		rs609896	11	30253641	30232094	T	C	ENSG00000254530	LINC02755	lncRNA			rna_seq	GeneMaskLFCScorer(requested_output=RNA_SEQ)	UBERON:0000995 total RNA-seq	-	total RNA-seq	UBERON:0000995	uterus	tissue	adult	encode	paired	FALSE				0.00774527	0.996494	0.996494	chr11:29707806-30756382:.
chr1:22026643:A>G		rs3768579	1	22353136	22026643	A	G	ENSG00000218510	LINC00339	lncRNA			rna_seq	GeneMaskLFCScorer(requested_output=RNA_SEQ)	UBERON:0000995 total RNA-seq	+	total RNA-seq	UBERON:0000995	uterus	tissue	adult	encode	paired	FALSE				0.00971222	0.996494	0.996494	chr1:21502355-22550931:.
chr1:115271928:T>G		rs2057125	1	115814549	115271928	T	G	ENSG00000134200	TSHB	protein_coding			rna_seq	GeneMaskLFCScorer(requested_output=RNA_SEQ)	UBERON:0000995 gtex Uterus polyA plus RNA-seq	.	polyA plus RNA-seq	UBERON:0000995	uterus	tissue	adult	gtex	paired	FALSE			Uterus	0.0106907	0.996494	0.996494	chr1:114747640-115796216:.
chr4:15489128:A>T		rs4140933	4	15490752	15489128	A	T	ENSG00000249930	ENSG00000249930	processed_pseudogene			rna_seq	GeneMaskLFCScorer(requested_output=RNA_SEQ)	UBERON:0000995 gtex Uterus polyA plus RNA-seq	.	polyA plus RNA-seq	UBERON:0000995	uterus	tissue	adult	gtex	paired	FALSE			Uterus	0.010725	0.996494	0.996494	chr4:14964840-16013416:.
chr6:29820980:C>G		rs35726606	6	29788757	29820980	C	G	ENSG00000204632	HLA-G	protein_coding			rna_seq	GeneMaskLFCScorer(requested_output=RNA_SEQ)	UBERON:0000995 gtex Uterus polyA plus RNA-seq	.	polyA plus RNA-seq	UBERON:0000995	uterus	tissue	adult	gtex	paired	FALSE			Uterus	0.0107086	0.996494	0.996494	chr6:29296692-30345268:.
chr22:32712072:C>G		rs7291198	22	33108058	32712072	C	G	ENSG00000234626	ENSG00000234626	lncRNA			rna_seq	GeneMaskLFCScorer(requested_output=RNA_SEQ)	UBERON:0000995 total RNA-seq	-	total RNA-seq	UBERON:0000995	uterus	tissue	adult	encode	paired	FALSE				0.00774717	0.996494	0.996494	chr22:32187784-33236360:.
chr6:152250080:A>C		rs4870088	6	152571215	152250080	A	C	ENSG00000146469	VIP	protein_coding			rna_seq	GeneMaskLFCScorer(requested_output=RNA_SEQ)	UBERON:0000995 total RNA-seq	+	total RNA-seq	UBERON:0000995	uterus	tissue	adult	encode	paired	FALSE				0.00971746	0.996494	0.996494	chr6:151725792-152774368:.
chr8:134714543:A>G		rs7008957	8	135726786	134714543	A	G	ENSG00000272456	ENSG00000272456	lncRNA			rna_seq	GeneMaskLFCScorer(requested_output=RNA_SEQ)	UBERON:0000995 gtex Uterus polyA plus RNA-seq	.	polyA plus RNA-seq	UBERON:0000995	uterus	tissue	adult	gtex	paired	FALSE			Uterus	0.0106869	0.996494	0.996494	chr8:134190255-135238831:.
chrX:71048683:A>G		rs12846245	X	70268533	71048683	A	G	ENSG00000227536	SOCS5P4	processed_pseudogene			rna_seq	GeneMaskLFCScorer(requested_output=RNA_SEQ)	UBERON:0000995 gtex Uterus polyA plus RNA-seq	.	polyA plus RNA-seq	UBERON:0000995	uterus	tissue	adult	gtex	paired	FALSE			Uterus	0.010725	0.996494	0.996494	chrX:70524395-71572971:.
chr6:151405040:T>G		rs3757312	6	151726175	151405040	T	G	ENSG00000219395	HSPA8P15	processed_pseudogene			rna_seq	GeneMaskLFCScorer(requested_output=RNA_SEQ)	UBERON:0000995 gtex Uterus polyA plus RNA-seq	.	polyA plus RNA-seq	UBERON:0000995	uterus	tissue	adult	gtex	paired	FALSE			Uterus	0.010745	0.996494	0.996494	chr6:150880752-151929328:.
chr8:10915134:A>T		rs4073948	8	10772644	10915134	A	T	ENSG00000280294	ENSG00000280294	TEC			rna_seq	GeneMaskLFCScorer(requested_output=RNA_SEQ)	UBERON:0000995 total RNA-seq	-	total RNA-seq	UBERON:0000995	uterus	tissue	adult	encode	paired	FALSE				0.00772953	0.996494	0.996494	chr8:10390846-11439422:.
chr4:101346296:A>G		rs2583391	4	102267453	101346296	A	G	ENSG00000273882	MIR8066	miRNA			rna_seq	GeneMaskLFCScorer(requested_output=RNA_SEQ)	UBERON:0000995 total RNA-seq	-	total RNA-seq	UBERON:0000995	uterus	tissue	adult	encode	paired	FALSE				0.00772238	0.996494	0.996494	chr4:100822008-101870584:.
chr12:15216731:A>G		rs17835113	12	15369665	15216731	A	G	ENSG00000179256	SMCO3	protein_coding			rna_seq	GeneMaskLFCScorer(requested_output=RNA_SEQ)	UBERON:0000995 total RNA-seq	-	total RNA-seq	UBERON:0000995	uterus	tissue	adult	encode	paired	FALSE				0.00775385	0.996494	0.996494	chr12:14692443-15741019:.
chr12:15228276:A>G		rs12300553	12	15381210	15228276	A	G	ENSG00000111341	MGP	protein_coding			rna_seq	GeneMaskActiveScorer(requested_output=RNA_SEQ)	UBERON:0000995 gtex Uterus polyA plus RNA-seq	.	polyA plus RNA-seq	UBERON:0000995	uterus	tissue	adult	gtex	paired	FALSE			Uterus	13.8658	0.996423	0.996423	chr12:14703988-15752564:.
chr12:15264320:T>C		rs9788111	12	15417254	15264320	T	C	ENSG00000111341	MGP	protein_coding			rna_seq	GeneMaskActiveScorer(requested_output=RNA_SEQ)	UBERON:0000995 gtex Uterus polyA plus RNA-seq	.	polyA plus RNA-seq	UBERON:0000995	uterus	tissue	adult	gtex	paired	FALSE			Uterus	13.9165	0.996423	0.996423	chr12:14740032-15788608:.
chr12:15217076:T>C		rs16910692	12	15370010	15217076	T	C	ENSG00000111341	MGP	protein_coding			rna_seq	GeneMaskActiveScorer(requested_output=RNA_SEQ)	UBERON:0000995 gtex Uterus polyA plus RNA-seq	.	polyA plus RNA-seq	UBERON:0000995	uterus	tissue	adult	gtex	paired	FALSE			Uterus	13.82	0.996423	0.996423	chr12:14692788-15741364:.
chr12:15166788:T>C		rs11056382	12	15319722	15166788	T	C	ENSG00000111341	MGP	protein_coding			rna_seq	GeneMaskActiveScorer(requested_output=RNA_SEQ)	UBERON:0000995 gtex Uterus polyA plus RNA-seq	.	polyA plus RNA-seq	UBERON:0000995	uterus	tissue	adult	gtex	paired	FALSE			Uterus	13.9013	0.996423	0.996423	chr12:14642500-15691076:.
chr12:15262940:T>C		rs7132318	12	15415874	15262940	T	C	ENSG00000111341	MGP	protein_coding			rna_seq	GeneMaskActiveScorer(requested_output=RNA_SEQ)	UBERON:0000995 gtex Uterus polyA plus RNA-seq	.	polyA plus RNA-seq	UBERON:0000995	uterus	tissue	adult	gtex	paired	FALSE			Uterus	13.8408	0.996423	0.996423	chr12:14738652-15787228:.
chr12:15342536:A>G		rs11836121	12	15495470	15342536	A	G	ENSG00000111341	MGP	protein_coding			rna_seq	GeneMaskActiveScorer(requested_output=RNA_SEQ)	UBERON:0000995 gtex Uterus polyA plus RNA-seq	.	polyA plus RNA-seq	UBERON:0000995	uterus	tissue	adult	gtex	paired	FALSE			Uterus	13.7837	0.996423	0.996423	chr12:14818248-15866824:.
chr12:15209132:C>G		rs7969197	12	15362066	15209132	C	G	ENSG00000111341	MGP	protein_coding			rna_seq	GeneMaskActiveScorer(requested_output=RNA_SEQ)	UBERON:0000995 gtex Uterus polyA plus RNA-seq	.	polyA plus RNA-seq	UBERON:0000995	uterus	tissue	adult	gtex	paired	FALSE			Uterus	13.8671	0.996423	0.996423	chr12:14684844-15733420:.
chr12:15221696:T>C		rs6488766	12	15374630	15221696	T	C	ENSG00000111341	MGP	protein_coding			rna_seq	GeneMaskActiveScorer(requested_output=RNA_SEQ)	UBERON:0000995 gtex Uterus polyA plus RNA-seq	.	polyA plus RNA-seq	UBERON:0000995	uterus	tissue	adult	gtex	paired	FALSE			Uterus	13.7831	0.996423	0.996423	chr12:14697408-15745984:.
chr12:14375860:A>G		rs6488680	12	14528794	14375860	A	G	ENSG00000111341	MGP	protein_coding			rna_seq	GeneMaskActiveScorer(requested_output=RNA_SEQ)	UBERON:0000995 gtex Uterus polyA plus RNA-seq	.	polyA plus RNA-seq	UBERON:0000995	uterus	tissue	adult	gtex	paired	FALSE			Uterus	13.8322	0.996423	0.996423	chr12:13851572-14900148:.
chr12:14371565:A>C		rs11055954	12	14524499	14371565	A	C	ENSG00000111341	MGP	protein_coding			rna_seq	GeneMaskActiveScorer(requested_output=RNA_SEQ)	UBERON:0000995 gtex Uterus polyA plus RNA-seq	.	polyA plus RNA-seq	UBERON:0000995	uterus	tissue	adult	gtex	paired	FALSE			Uterus	13.9104	0.996423	0.996423	chr12:13847277-14895853:.
chr3:49624201:T>C		rs62262673	3	49661634	49624201	T	C	ENSG00000284488	MIR6890	miRNA			rna_seq	GeneMaskLFCScorer(requested_output=RNA_SEQ)	UBERON:0000995 gtex Uterus polyA plus RNA-seq	.	polyA plus RNA-seq	UBERON:0000995	uterus	tissue	adult	gtex	paired	FALSE			Uterus	-0.0108669	-0.996413	0.996413	chr3:49099913-50148489:.
chr1:22323501:A>G		rs10917209	1	22649994	22323501	A	G	ENSG00000234397	PPIAP34	processed_pseudogene			rna_seq	GeneMaskLFCScorer(requested_output=RNA_SEQ)	UBERON:0000995 gtex Uterus polyA plus RNA-seq	.	polyA plus RNA-seq	UBERON:0000995	uterus	tissue	adult	gtex	paired	FALSE			Uterus	-0.0109119	-0.996413	0.996413	chr1:21799213-22847789:.
chr13:50400779:T>C		rs9568404	13	50974915	50400779	T	C	ENSG00000223676	RPL34P26	processed_pseudogene			rna_seq	GeneMaskLFCScorer(requested_output=RNA_SEQ)	UBERON:0000995 gtex Uterus polyA plus RNA-seq	.	polyA plus RNA-seq	UBERON:0000995	uterus	tissue	adult	gtex	paired	FALSE			Uterus	-0.010941	-0.996413	0.996413	chr13:49876491-50925067:.
chr7:25760078:C>G		rs1859854	7	25799698	25760078	C	G	ENSG00000232383	ENSG00000232383	processed_pseudogene			rna_seq	GeneMaskLFCScorer(requested_output=RNA_SEQ)	UBERON:0000995 gtex Uterus polyA plus RNA-seq	.	polyA plus RNA-seq	UBERON:0000995	uterus	tissue	adult	gtex	paired	FALSE			Uterus	-0.01089	-0.996413	0.996413	chr7:25235790-26284366:.
chr8:11198879:T>C		rs11783890	8	11056388	11198879	T	C	ENSG00000270076	ENSG00000270076	lncRNA			rna_seq	GeneMaskLFCScorer(requested_output=RNA_SEQ)	UBERON:0000995 gtex Uterus polyA plus RNA-seq	.	polyA plus RNA-seq	UBERON:0000995	uterus	tissue	adult	gtex	paired	FALSE			Uterus	-0.0108728	-0.996413	0.996413	chr8:10674591-11723167:.
chr1:171970501:A>T		rs2038480	1	171939641	171970501	A	T	ENSG00000283844	MIR214	miRNA			rna_seq	GeneMaskLFCScorer(requested_output=RNA_SEQ)	UBERON:0000995 total RNA-seq	-	total RNA-seq	UBERON:0000995	uterus	tissue	adult	encode	paired	FALSE				-0.00781989	-0.996413	0.996413	chr1:171446213-172494789:.
chr7:25836619:T>G		rs28473292	7	25876239	25836619	T	G	ENSG00000199085	MIR148A	miRNA			rna_seq	GeneMaskLFCScorer(requested_output=RNA_SEQ)	UBERON:0000995 total RNA-seq	-	total RNA-seq	UBERON:0000995	uterus	tissue	adult	encode	paired	FALSE				-0.00781584	-0.996413	0.996413	chr7:25312331-26360907:.
chr6:29882225:T>C		rs61580452	6	29850002	29882225	T	C	ENSG00000290870	ENSG00000290870	lncRNA			rna_seq	GeneMaskLFCScorer(requested_output=RNA_SEQ)	UBERON:0000995 gtex Uterus polyA plus RNA-seq	.	polyA plus RNA-seq	UBERON:0000995	uterus	tissue	adult	gtex	paired	FALSE			Uterus	-0.010884	-0.996413	0.996413	chr6:29357937-30406513:.
chr3:49873722:A>G		rs55692411	3	49911155	49873722	A	G	ENSG00000283726	MIR5193	miRNA			rna_seq	GeneMaskLFCScorer(requested_output=RNA_SEQ)	UBERON:0000995 total RNA-seq	-	total RNA-seq	UBERON:0000995	uterus	tissue	adult	encode	paired	FALSE				-0.00783527	-0.996413	0.996413	chr3:49349434-50398010:.
chr8:74361906:T>G		rs11554166	8	75274141	74361906	T	G	ENSG00000253341	PCBP2P2	processed_pseudogene			rna_seq	GeneMaskLFCScorer(requested_output=RNA_SEQ)	UBERON:0000995 total RNA-seq	-	total RNA-seq	UBERON:0000995	uterus	tissue	adult	encode	paired	FALSE				-0.00780201	-0.996413	0.996413	chr8:73837618-74886194:.
chr8:10773058:A>G		rs28570522	8	10630568	10773058	A	G	ENSG00000248896	ENSG00000248896	lncRNA			rna_seq	GeneMaskLFCScorer(requested_output=RNA_SEQ)	UBERON:0000995 total RNA-seq	+	total RNA-seq	UBERON:0000995	uterus	tissue	adult	encode	paired	FALSE				-0.00974751	-0.996413	0.996413	chr8:10248770-11297346:.
chr12:57078966:T>C		rs17119418	12	57472749	57078966	T	C	ENSG00000166863	TAC3	protein_coding			rna_seq	GeneMaskLFCScorer(requested_output=RNA_SEQ)	UBERON:0000995 total RNA-seq	-	total RNA-seq	UBERON:0000995	uterus	tissue	adult	encode	paired	FALSE				0.00769377	0.996413	0.996413	chr12:56554678-57603254:.
chr17:48167407:A>G		rs2109982	17	46244769	48167407	A	G	ENSG00000278765	ENSG00000278765	lncRNA			rna_seq	GeneMaskLFCScorer(requested_output=RNA_SEQ)	UBERON:0000995 total RNA-seq	-	total RNA-seq	UBERON:0000995	uterus	tissue	adult	encode	paired	FALSE				0.00765038	0.996413	0.996413	chr17:47643119-48691695:.
chr7:25855101:T>C		rs1451385	7	25894721	25855101	T	C	ENSG00000290106	ENSG00000290106	lncRNA			rna_seq	GeneMaskLFCScorer(requested_output=RNA_SEQ)	UBERON:0000995 gtex Uterus polyA plus RNA-seq	.	polyA plus RNA-seq	UBERON:0000995	uterus	tissue	adult	gtex	paired	FALSE			Uterus	0.0106359	0.996413	0.996413	chr7:25330813-26379389:.
chr3:49478917:A>G		rs9809237	3	49516350	49478917	A	G	ENSG00000272434	ENSG00000272434	lncRNA			rna_seq	GeneMaskLFCScorer(requested_output=RNA_SEQ)	UBERON:0000995 total RNA-seq	+	total RNA-seq	UBERON:0000995	uterus	tissue	adult	encode	paired	FALSE				0.00965023	0.996413	0.996413	chr3:48954629-50003205:.
chr1:169238941:T>C		rs2227246	1	169208179	169238941	T	C	ENSG00000203601	LINC00970	lncRNA			rna_seq	GeneMaskLFCScorer(requested_output=RNA_SEQ)	UBERON:0000995 total RNA-seq	-	total RNA-seq	UBERON:0000995	uterus	tissue	adult	encode	paired	FALSE				0.00769544	0.996413	0.996413	chr1:168714653-169763229:.
chr6:29853563:A>C		rs17179234	6	29821340	29853563	A	C	ENSG00000213886	UBD	protein_coding			rna_seq	GeneMaskLFCScorer(requested_output=RNA_SEQ)	UBERON:0000995 total RNA-seq	-	total RNA-seq	UBERON:0000995	uterus	tissue	adult	encode	paired	FALSE				0.00765181	0.996413	0.996413	chr6:29329275-30377851:.
chr17:48470102:A>G		rs11657639	17	46547464	48470102	A	G	ENSG00000242067	RPL9P28	processed_pseudogene			rna_seq	GeneMaskLFCScorer(requested_output=RNA_SEQ)	UBERON:0000995 gtex Uterus polyA plus RNA-seq	.	polyA plus RNA-seq	UBERON:0000995	uterus	tissue	adult	gtex	paired	FALSE			Uterus	0.0106633	0.996413	0.996413	chr17:47945814-48994390:.
chr10:88288392:A>G		rs4934391	10	90048149	88288392	A	G	ENSG00000275015	ENSG00000275015	unprocessed_pseudogene			rna_seq	GeneMaskLFCScorer(requested_output=RNA_SEQ)	UBERON:0000995 total RNA-seq	-	total RNA-seq	UBERON:0000995	uterus	tissue	adult	encode	paired	FALSE				0.00766563	0.996413	0.996413	chr10:87764104-88812680:.
chr13:49946063:A>G		rs55638467	13	50520199	49946063	A	G	ENSG00000223676	RPL34P26	processed_pseudogene			rna_seq	GeneMaskLFCScorer(requested_output=RNA_SEQ)	UBERON:0000995 gtex Uterus polyA plus RNA-seq	.	polyA plus RNA-seq	UBERON:0000995	uterus	tissue	adult	gtex	paired	FALSE			Uterus	0.0106211	0.996413	0.996413	chr13:49421775-50470351:.
chr1:172369769:C>G		rs10911654	1	172338909	172369769	C	G	ENSG00000283152	MIR3120	miRNA			rna_seq	GeneMaskLFCScorer(requested_output=RNA_SEQ)	UBERON:0000995 total RNA-seq	+	total RNA-seq	UBERON:0000995	uterus	tissue	adult	encode	paired	FALSE				0.00962591	0.996413	0.996413	chr1:171845481-172894057:.
chr7:27210758:A>G		rs17428012	7	27250377	27210758	A	G	ENSG00000240990	HOXA11-AS	lncRNA			rna_seq	GeneMaskLFCScorer(requested_output=RNA_SEQ)	UBERON:0000995 total RNA-seq	+	total RNA-seq	UBERON:0000995	uterus	tissue	adult	encode	paired	FALSE				0.00960588	0.996413	0.996413	chr7:26686470-27735046:.
chr6:31358515:A>G		rs9405085	6	31326292	31358515	A	G	ENSG00000293281	ENSG00000293281	lncRNA			rna_seq	GeneMaskLFCScorer(requested_output=RNA_SEQ)	UBERON:0000995 gtex Uterus polyA plus RNA-seq	.	polyA plus RNA-seq	UBERON:0000995	uterus	tissue	adult	gtex	paired	FALSE			Uterus	0.0105934	0.996413	0.996413	chr6:30834227-31882803:.
chr12:15250292:T>C		rs12309172	12	15403226	15250292	T	C	ENSG00000111341	MGP	protein_coding			rna_seq	GeneMaskActiveScorer(requested_output=RNA_SEQ)	UBERON:0000995 gtex Uterus polyA plus RNA-seq	.	polyA plus RNA-seq	UBERON:0000995	uterus	tissue	adult	gtex	paired	FALSE			Uterus	13.7539	0.99634	0.99634	chr12:14726004-15774580:.
chr12:15348926:T>G		rs73057240	12	15501860	15348926	T	G	ENSG00000111341	MGP	protein_coding			rna_seq	GeneMaskActiveScorer(requested_output=RNA_SEQ)	UBERON:0000995 gtex Uterus polyA plus RNA-seq	.	polyA plus RNA-seq	UBERON:0000995	uterus	tissue	adult	gtex	paired	FALSE			Uterus	13.7505	0.99634	0.99634	chr12:14824638-15873214:.
chr12:15344702:A>G		rs16910766	12	15497636	15344702	A	G	ENSG00000111341	MGP	protein_coding			rna_seq	GeneMaskActiveScorer(requested_output=RNA_SEQ)	UBERON:0000995 gtex Uterus polyA plus RNA-seq	.	polyA plus RNA-seq	UBERON:0000995	uterus	tissue	adult	gtex	paired	FALSE			Uterus	13.6649	0.99634	0.99634	chr12:14820414-15868990:.
chr12:95300771:A>G		rs1046007	12	95694547	95300771	A	G	ENSG00000028203	VEZT	protein_coding			rna_seq	PolyadenylationScorer()	UBERON:0000995 gtex Uterus polyA plus RNA-seq	.	polyA plus RNA-seq	UBERON:0000995	uterus	tissue	adult	gtex	paired	FALSE			Uterus	0.0594158	0.99634	0.99634	chr12:94776483-95825059:.
chr12:95215529:T>C		rs10777676	12	95609305	95215529	T	C	ENSG00000180263	FGD6	protein_coding			rna_seq	GeneMaskLFCScorer(requested_output=RNA_SEQ)	UBERON:0000995 total RNA-seq	-	total RNA-seq	UBERON:0000995	uterus	tissue	adult	encode	paired	FALSE				-0.00777137	-0.996329	0.996329	chr12:94691241-95739817:.
chr1:172142979:A>T		rs10911101	1	172112119	172142979	A	T	ENSG00000283844	MIR214	miRNA			rna_seq	GeneMaskLFCScorer(requested_output=RNA_SEQ)	UBERON:0000995 total RNA-seq	-	total RNA-seq	UBERON:0000995	uterus	tissue	adult	encode	paired	FALSE				-0.0077734	-0.996329	0.996329	chr1:171618691-172667267:.
chr17:48198902:A>C		rs12452103	17	46276264	48198902	A	C	ENSG00000207947	MIR152	miRNA			rna_seq	GeneMaskLFCScorer(requested_output=RNA_SEQ)	UBERON:0000995 total RNA-seq	-	total RNA-seq	UBERON:0000995	uterus	tissue	adult	encode	paired	FALSE				-0.00778913	-0.996329	0.996329	chr17:47674614-48723190:.
chr3:49113568:A>G		rs4364202	3	49151001	49113568	A	G	ENSG00000264633	MIR4271	miRNA			rna_seq	GeneMaskLFCScorer(requested_output=RNA_SEQ)	UBERON:0000995 total RNA-seq	+	total RNA-seq	UBERON:0000995	uterus	tissue	adult	encode	paired	FALSE				-0.00967789	-0.996329	0.996329	chr3:48589280-49637856:.
chr1:172224528:A>G		rs12411264	1	172193668	172224528	A	G	ENSG00000208024	MIR199A2	miRNA			rna_seq	GeneMaskLFCScorer(requested_output=RNA_SEQ)	UBERON:0000995 total RNA-seq	-	total RNA-seq	UBERON:0000995	uterus	tissue	adult	encode	paired	FALSE				-0.00776684	-0.996329	0.996329	chr1:171700240-172748816:.
chr8:10855435:T>G		rs877116	8	10712945	10855435	T	G	ENSG00000280294	ENSG00000280294	TEC			rna_seq	GeneMaskLFCScorer(requested_output=RNA_SEQ)	UBERON:0000995 gtex Uterus polyA plus RNA-seq	.	polyA plus RNA-seq	UBERON:0000995	uterus	tissue	adult	gtex	paired	FALSE			Uterus	-0.0108345	-0.996329	0.996329	chr8:10331147-11379723:.
chr6:29953683:A>G		rs137886986	6	29921460	29953683	A	G	ENSG00000235238	SUMO2P1	processed_pseudogene			rna_seq	GeneMaskLFCScorer(requested_output=RNA_SEQ)	UBERON:0000995 total RNA-seq	-	total RNA-seq	UBERON:0000995	uterus	tissue	adult	encode	paired	FALSE				-0.00773644	-0.996329	0.996329	chr6:29429395-30477971:.
chr4:55140169:A>G		rs78672425	4	56006336	55140169	A	G	ENSG00000109255	NMU	protein_coding			rna_seq	GeneMaskLFCScorer(requested_output=RNA_SEQ)	UBERON:0000995 total RNA-seq	-	total RNA-seq	UBERON:0000995	uterus	tissue	adult	encode	paired	FALSE				-0.00773621	-0.996329	0.996329	chr4:54615881-55664457:.
chr6:31360768:A>T		rs9366782	6	31328545	31360768	A	T	ENSG00000233902	ENSG00000233902	unprocessed_pseudogene			rna_seq	GeneMaskLFCScorer(requested_output=RNA_SEQ)	UBERON:0000995 gtex Uterus polyA plus RNA-seq	.	polyA plus RNA-seq	UBERON:0000995	uterus	tissue	adult	gtex	paired	FALSE			Uterus	-0.0108235	-0.996329	0.996329	chr6:30836480-31885056:.
chr6:19705891:T>C		rs7740281	6	19706122	19705891	T	C	ENSG00000200957	RNU6-801P	snRNA			rna_seq	GeneMaskLFCScorer(requested_output=RNA_SEQ)	UBERON:0000995 total RNA-seq	-	total RNA-seq	UBERON:0000995	uterus	tissue	adult	encode	paired	FALSE				-0.00778198	-0.996329	0.996329	chr6:19181603-20230179:.
chr17:48356776:T>C		rs9907699	17	46434138	48356776	T	C	ENSG00000207947	MIR152	miRNA			rna_seq	GeneMaskLFCScorer(requested_output=RNA_SEQ)	UBERON:0000995 total RNA-seq	-	total RNA-seq	UBERON:0000995	uterus	tissue	adult	encode	paired	FALSE				-0.00776196	-0.996329	0.996329	chr17:47832488-48881064:.
chr12:57021399:A>G		rs76027621	12	57415183	57021399	A	G	ENSG00000221365	MIR1228	miRNA			rna_seq	GeneMaskLFCScorer(requested_output=RNA_SEQ)	UBERON:0000995 total RNA-seq	+	total RNA-seq	UBERON:0000995	uterus	tissue	adult	encode	paired	FALSE				-0.00966978	-0.996329	0.996329	chr12:56497111-57545687:.
chr22:40103103:A>T		rs34584683	22	40499107	40103103	A	T	ENSG00000226085	UQCRFS1P1	processed_pseudogene			rna_seq	GeneMaskLFCScorer(requested_output=RNA_SEQ)	UBERON:0000995 total RNA-seq	+	total RNA-seq	UBERON:0000995	uterus	tissue	adult	encode	paired	FALSE				-0.00969624	-0.996329	0.996329	chr22:39578815-40627391:.
chr9:133270015:A>C		rs9411378	9	136145425	133270015	A	C	ENSG00000119440	LCN1P1	unprocessed_pseudogene			rna_seq	GeneMaskLFCScorer(requested_output=RNA_SEQ)	UBERON:0000995 total RNA-seq	-	total RNA-seq	UBERON:0000995	uterus	tissue	adult	encode	paired	FALSE				-0.00775242	-0.996329	0.996329	chr9:132745727-133794303:.
chr6:73759137:A>C		rs7774119	6	74468860	73759137	A	C	ENSG00000218459	RPS27P15	processed_pseudogene			rna_seq	GeneMaskLFCScorer(requested_output=RNA_SEQ)	UBERON:0000995 gtex Uterus polyA plus RNA-seq	.	polyA plus RNA-seq	UBERON:0000995	uterus	tissue	adult	gtex	paired	FALSE			Uterus	0.0105391	0.996329	0.996329	chr6:73234849-74283425:.
chr3:49911295:T>C		rs2352984	3	49948728	49911295	T	C	ENSG00000004838	ZMYND10	protein_coding			rna_seq	GeneMaskLFCScorer(requested_output=RNA_SEQ)	UBERON:0000995 total RNA-seq	-	total RNA-seq	UBERON:0000995	uterus	tissue	adult	encode	paired	FALSE				0.00763845	0.996329	0.996329	chr3:49387007-50435583:.
chr2:112770745:C>G		rs6542092	2	113528322	112770745	C	G	ENSG00000125571	IL37	protein_coding			rna_seq	GeneMaskLFCScorer(requested_output=RNA_SEQ)	UBERON:0000995 gtex Uterus polyA plus RNA-seq	.	polyA plus RNA-seq	UBERON:0000995	uterus	tissue	adult	gtex	paired	FALSE			Uterus	0.0105052	0.996329	0.996329	chr2:112246457-113295033:.
chr9:97548219:T>C		rs7852462	9	100310501	97548219	T	C	ENSG00000252721	RNU6-798P	snRNA			rna_seq	GeneMaskLFCScorer(requested_output=RNA_SEQ)	UBERON:0000995 total RNA-seq	-	total RNA-seq	UBERON:0000995	uterus	tissue	adult	encode	paired	FALSE				0.00758839	0.996329	0.996329	chr9:97023931-98072507:.
chr7:877041:T>C		rs10950881	7	916678	877041	T	C	ENSG00000273151	ENSG00000273151	lncRNA			rna_seq	GeneMaskLFCScorer(requested_output=RNA_SEQ)	UBERON:0000995 gtex Uterus polyA plus RNA-seq	.	polyA plus RNA-seq	UBERON:0000995	uterus	tissue	adult	gtex	paired	FALSE			Uterus	0.0105467	0.996329	0.996329	chr7:352753-1401329:.
chr6:29847955:T>C		rs6902658	6	29815732	29847955	T	C	ENSG00000235238	SUMO2P1	processed_pseudogene			rna_seq	GeneMaskLFCScorer(requested_output=RNA_SEQ)	UBERON:0000995 total RNA-seq	-	total RNA-seq	UBERON:0000995	uterus	tissue	adult	encode	paired	FALSE				0.00759482	0.996329	0.996329	chr6:29323667-30372243:.
chr6:31360768:A>T		rs9366782	6	31328545	31360768	A	T	ENSG00000230622	UQCRHP1	processed_pseudogene			rna_seq	GeneMaskLFCScorer(requested_output=RNA_SEQ)	UBERON:0000995 gtex Uterus polyA plus RNA-seq	.	polyA plus RNA-seq	UBERON:0000995	uterus	tissue	adult	gtex	paired	FALSE			Uterus	0.0105023	0.996329	0.996329	chr6:30836480-31885056:.
chr22:32711970:T>G		rs7291871	22	33107956	32711970	T	G	ENSG00000271093	IGLCOR22-2	IG_C_pseudogene			rna_seq	GeneMaskLFCScorer(requested_output=RNA_SEQ)	UBERON:0000995 gtex Uterus polyA plus RNA-seq	.	polyA plus RNA-seq	UBERON:0000995	uterus	tissue	adult	gtex	paired	FALSE			Uterus	0.0105538	0.996329	0.996329	chr22:32187682-33236258:.
chr6:29847955:T>C		rs6902658	6	29815732	29847955	T	C	ENSG00000261548	HLA-P	unprocessed_pseudogene			rna_seq	GeneMaskLFCScorer(requested_output=RNA_SEQ)	UBERON:0000995 gtex Uterus polyA plus RNA-seq	.	polyA plus RNA-seq	UBERON:0000995	uterus	tissue	adult	gtex	paired	FALSE			Uterus	0.010541	0.996329	0.996329	chr6:29323667-30372243:.
chr8:74414384:A>G		rs12548001	8	75326619	74414384	A	G	ENSG00000253833	DSTNP3	processed_pseudogene			rna_seq	GeneMaskLFCScorer(requested_output=RNA_SEQ)	UBERON:0000995 gtex Uterus polyA plus RNA-seq	.	polyA plus RNA-seq	UBERON:0000995	uterus	tissue	adult	gtex	paired	FALSE			Uterus	0.010566	0.996329	0.996329	chr8:73890096-74938672:.
chr12:15219728:A>G		rs1382803	12	15372662	15219728	A	G	ENSG00000139055	ERP27	protein_coding			rna_seq	GeneMaskLFCScorer(requested_output=RNA_SEQ)	UBERON:0000995 total RNA-seq	-	total RNA-seq	UBERON:0000995	uterus	tissue	adult	encode	paired	FALSE				0.00760174	0.996329	0.996329	chr12:14695440-15744016:.
chr6:34176412:C>G		rs56005336	6	34144189	34176412	C	G	ENSG00000214810	CYCSP55	processed_pseudogene			rna_seq	GeneMaskLFCScorer(requested_output=RNA_SEQ)	UBERON:0000995 gtex Uterus polyA plus RNA-seq	.	polyA plus RNA-seq	UBERON:0000995	uterus	tissue	adult	gtex	paired	FALSE			Uterus	0.0105517	0.996329	0.996329	chr6:33652124-34700700:.
chr11:30155720:A>G		rs7113720	11	30177267	30155720	A	G	ENSG00000261340	LINC01616	lncRNA			rna_seq	GeneMaskLFCScorer(requested_output=RNA_SEQ)	UBERON:0000995 gtex Uterus polyA plus RNA-seq	.	polyA plus RNA-seq	UBERON:0000995	uterus	tissue	adult	gtex	paired	FALSE			Uterus	0.0105181	0.996329	0.996329	chr11:29631432-30680008:.
chr10:74557492:T>C		rs2117791	10	76317250	74557492	T	C	ENSG00000206756	Y_RNA	misc_RNA			rna_seq	GeneMaskLFCScorer(requested_output=RNA_SEQ)	UBERON:0000995 gtex Uterus polyA plus RNA-seq	.	polyA plus RNA-seq	UBERON:0000995	uterus	tissue	adult	gtex	paired	FALSE			Uterus	0.0105133	0.996329	0.996329	chr10:74033204-75081780:.
chr2:26946974:A>C		rs11126784	2	27169842	26946974	A	C	ENSG00000115155	OTOF	protein_coding			rna_seq	GeneMaskLFCScorer(requested_output=RNA_SEQ)	UBERON:0000995 total RNA-seq	-	total RNA-seq	UBERON:0000995	uterus	tissue	adult	encode	paired	FALSE				0.00760174	0.996329	0.996329	chr2:26422686-27471262:.
chrX:134549560:C>G		rs7065171	X	133683590	134549560	C	G	ENSG00000236509	RPL21P133	processed_pseudogene			rna_seq	GeneMaskLFCScorer(requested_output=RNA_SEQ)	UBERON:0000995 gtex Uterus polyA plus RNA-seq	.	polyA plus RNA-seq	UBERON:0000995	uterus	tissue	adult	gtex	paired	FALSE			Uterus	0.0105152	0.996329	0.996329	chrX:134025272-135073848:.
chr6:19805433:T>C		rs73376655	6	19805664	19805433	T	C	ENSG00000229700	RPL29P17	processed_pseudogene			rna_seq	GeneMaskLFCScorer(requested_output=RNA_SEQ)	UBERON:0000995 total RNA-seq	-	total RNA-seq	UBERON:0000995	uterus	tissue	adult	encode	paired	FALSE				0.00758362	0.996329	0.996329	chr6:19281145-20329721:.
chr2:231696869:T>C		rs58212470	2	232561579	231696869	T	C	ENSG00000187514	PTMA	protein_coding			rna_seq	GeneMaskActiveScorer(requested_output=RNA_SEQ)	UBERON:0000995 total RNA-seq	+	total RNA-seq	UBERON:0000995	uterus	tissue	adult	encode	paired	FALSE				5.94547	0.996254	0.996254	chr2:231172581-232221157:.
chr15:40046660:A>G		rs8026641	15	40338861	40046660	A	G	ENSG00000137801	THBS1	protein_coding			rna_seq	GeneMaskActiveScorer(requested_output=RNA_SEQ)	UBERON:0000995 total RNA-seq	+	total RNA-seq	UBERON:0000995	uterus	tissue	adult	encode	paired	FALSE				5.27559	0.996254	0.996254	chr15:39522372-40570948:.
chr15:40041154:C>G		rs62004114	15	40333355	40041154	C	G	ENSG00000137801	THBS1	protein_coding			rna_seq	GeneMaskActiveScorer(requested_output=RNA_SEQ)	UBERON:0000995 total RNA-seq	+	total RNA-seq	UBERON:0000995	uterus	tissue	adult	encode	paired	FALSE				5.00911	0.996254	0.996254	chr15:39516866-40565442:.
chr15:40052684:A>G		rs4924412	15	40344885	40052684	A	G	ENSG00000137801	THBS1	protein_coding			rna_seq	GeneMaskActiveScorer(requested_output=RNA_SEQ)	UBERON:0000995 total RNA-seq	+	total RNA-seq	UBERON:0000995	uterus	tissue	adult	encode	paired	FALSE				5.0122	0.996254	0.996254	chr15:39528396-40576972:.
chr12:15223486:A>G		rs7297771	12	15376420	15223486	A	G	ENSG00000111341	MGP	protein_coding			rna_seq	GeneMaskActiveScorer(requested_output=RNA_SEQ)	UBERON:0000995 gtex Uterus polyA plus RNA-seq	.	polyA plus RNA-seq	UBERON:0000995	uterus	tissue	adult	gtex	paired	FALSE			Uterus	13.5297	0.996254	0.996254	chr12:14699198-15747774:.
chr15:40073650:A>G		rs9972424	15	40365851	40073650	A	G	ENSG00000137801	THBS1	protein_coding			rna_seq	GeneMaskActiveScorer(requested_output=RNA_SEQ)	UBERON:0000995 total RNA-seq	+	total RNA-seq	UBERON:0000995	uterus	tissue	adult	encode	paired	FALSE				4.99167	0.996254	0.996254	chr15:39549362-40597938:.
chr2:231851527:C>G		rs62198650	2	232716237	231851527	C	G	ENSG00000187514	PTMA	protein_coding			rna_seq	GeneMaskActiveScorer(requested_output=RNA_SEQ)	UBERON:0000995 total RNA-seq	+	total RNA-seq	UBERON:0000995	uterus	tissue	adult	encode	paired	FALSE				5.83047	0.996254	0.996254	chr2:231327239-232375815:.
chr15:40088006:A>T		rs8116	15	40380207	40088006	A	T	ENSG00000137801	THBS1	protein_coding			rna_seq	GeneMaskActiveScorer(requested_output=RNA_SEQ)	UBERON:0000995 total RNA-seq	+	total RNA-seq	UBERON:0000995	uterus	tissue	adult	encode	paired	FALSE				5.0798	0.996254	0.996254	chr15:39563718-40612294:.
chr2:231720097:A>G		rs11695646	2	232584807	231720097	A	G	ENSG00000187514	PTMA	protein_coding			rna_seq	GeneMaskActiveScorer(requested_output=RNA_SEQ)	UBERON:0000995 total RNA-seq	+	total RNA-seq	UBERON:0000995	uterus	tissue	adult	encode	paired	FALSE				5.7218	0.996254	0.996254	chr2:231195809-232244385:.
chr15:40103523:A>G		rs12592048	15	40395724	40103523	A	G	ENSG00000137801	THBS1	protein_coding			rna_seq	GeneMaskActiveScorer(requested_output=RNA_SEQ)	UBERON:0000995 total RNA-seq	+	total RNA-seq	UBERON:0000995	uterus	tissue	adult	encode	paired	FALSE				5.00454	0.996254	0.996254	chr15:39579235-40627811:.
chr2:231695701:A>G		rs6731997	2	232560411	231695701	A	G	ENSG00000187514	PTMA	protein_coding			rna_seq	GeneMaskActiveScorer(requested_output=RNA_SEQ)	UBERON:0000995 total RNA-seq	+	total RNA-seq	UBERON:0000995	uterus	tissue	adult	encode	paired	FALSE				5.91446	0.996254	0.996254	chr2:231171413-232219989:.
chr15:40101061:A>G		rs500804	15	40393262	40101061	A	G	ENSG00000137801	THBS1	protein_coding			rna_seq	GeneMaskActiveScorer(requested_output=RNA_SEQ)	UBERON:0000995 total RNA-seq	+	total RNA-seq	UBERON:0000995	uterus	tissue	adult	encode	paired	FALSE				5.19874	0.996254	0.996254	chr15:39576773-40625349:.
chr12:14371564:A>G		rs11055953	12	14524498	14371564	A	G	ENSG00000111341	MGP	protein_coding			rna_seq	GeneMaskActiveScorer(requested_output=RNA_SEQ)	UBERON:0000995 gtex Uterus polyA plus RNA-seq	.	polyA plus RNA-seq	UBERON:0000995	uterus	tissue	adult	gtex	paired	FALSE			Uterus	13.4574	0.996254	0.996254	chr12:13847276-14895852:.
chr2:231717190:A>G		rs11899963	2	232581900	231717190	A	G	ENSG00000187514	PTMA	protein_coding			rna_seq	GeneMaskActiveScorer(requested_output=RNA_SEQ)	UBERON:0000995 total RNA-seq	+	total RNA-seq	UBERON:0000995	uterus	tissue	adult	encode	paired	FALSE				5.80013	0.996254	0.996254	chr2:231192902-232241478:.
chr2:231717375:A>G		rs55729107	2	232582085	231717375	A	G	ENSG00000187514	PTMA	protein_coding			rna_seq	GeneMaskActiveScorer(requested_output=RNA_SEQ)	UBERON:0000995 total RNA-seq	+	total RNA-seq	UBERON:0000995	uterus	tissue	adult	encode	paired	FALSE				5.83409	0.996254	0.996254	chr2:231193087-232241663:.
chr2:231720407:T>G		rs72994902	2	232585117	231720407	T	G	ENSG00000187514	PTMA	protein_coding			rna_seq	GeneMaskActiveScorer(requested_output=RNA_SEQ)	UBERON:0000995 total RNA-seq	+	total RNA-seq	UBERON:0000995	uterus	tissue	adult	encode	paired	FALSE				5.82281	0.996254	0.996254	chr2:231196119-232244695:.
chr2:231722667:A>C		rs56037132	2	232587377	231722667	A	C	ENSG00000187514	PTMA	protein_coding			rna_seq	GeneMaskActiveScorer(requested_output=RNA_SEQ)	UBERON:0000995 total RNA-seq	+	total RNA-seq	UBERON:0000995	uterus	tissue	adult	encode	paired	FALSE				5.92666	0.996254	0.996254	chr2:231198379-232246955:.
chr15:40041268:A>G		rs75509561	15	40333469	40041268	A	G	ENSG00000137801	THBS1	protein_coding			rna_seq	GeneMaskActiveScorer(requested_output=RNA_SEQ)	UBERON:0000995 total RNA-seq	+	total RNA-seq	UBERON:0000995	uterus	tissue	adult	encode	paired	FALSE				4.98937	0.996254	0.996254	chr15:39516980-40565556:.
chr15:40056496:A>G		rs4924413	15	40348697	40056496	A	G	ENSG00000137801	THBS1	protein_coding			rna_seq	GeneMaskActiveScorer(requested_output=RNA_SEQ)	UBERON:0000995 total RNA-seq	+	total RNA-seq	UBERON:0000995	uterus	tissue	adult	encode	paired	FALSE				5.04933	0.996254	0.996254	chr15:39532208-40580784:.
chr2:231696274:A>G		rs10166046	2	232560984	231696274	A	G	ENSG00000187514	PTMA	protein_coding			rna_seq	GeneMaskActiveScorer(requested_output=RNA_SEQ)	UBERON:0000995 total RNA-seq	+	total RNA-seq	UBERON:0000995	uterus	tissue	adult	encode	paired	FALSE				6.0107	0.996254	0.996254	chr2:231171986-232220562:.
chr15:40097457:T>C		rs770470	15	40389658	40097457	T	C	ENSG00000137801	THBS1	protein_coding			rna_seq	GeneMaskActiveScorer(requested_output=RNA_SEQ)	UBERON:0000995 total RNA-seq	+	total RNA-seq	UBERON:0000995	uterus	tissue	adult	encode	paired	FALSE				4.99288	0.996254	0.996254	chr15:39573169-40621745:.
chr2:231849673:T>C		rs62198647	2	232714383	231849673	T	C	ENSG00000187514	PTMA	protein_coding			rna_seq	GeneMaskActiveScorer(requested_output=RNA_SEQ)	UBERON:0000995 total RNA-seq	+	total RNA-seq	UBERON:0000995	uterus	tissue	adult	encode	paired	FALSE				5.80189	0.996254	0.996254	chr2:231325385-232373961:.
chr15:40055234:A>C		rs28736699	15	40347435	40055234	A	C	ENSG00000137801	THBS1	protein_coding			rna_seq	GeneMaskActiveScorer(requested_output=RNA_SEQ)	UBERON:0000995 total RNA-seq	+	total RNA-seq	UBERON:0000995	uterus	tissue	adult	encode	paired	FALSE				5.09613	0.996254	0.996254	chr15:39530946-40579522:.
chr15:40102658:A>G		rs675173	15	40394859	40102658	A	G	ENSG00000137801	THBS1	protein_coding			rna_seq	GeneMaskActiveScorer(requested_output=RNA_SEQ)	UBERON:0000995 total RNA-seq	+	total RNA-seq	UBERON:0000995	uterus	tissue	adult	encode	paired	FALSE				5.15022	0.996254	0.996254	chr15:39578370-40626946:.
chr15:40036772:A>G		rs2291620	15	40328973	40036772	A	G	ENSG00000137801	THBS1	protein_coding			rna_seq	GeneMaskActiveScorer(requested_output=RNA_SEQ)	UBERON:0000995 total RNA-seq	+	total RNA-seq	UBERON:0000995	uterus	tissue	adult	encode	paired	FALSE				5.05671	0.996254	0.996254	chr15:39512484-40561060:.
chr15:40097669:A>C		rs568652	15	40389870	40097669	A	C	ENSG00000137801	THBS1	protein_coding			rna_seq	GeneMaskActiveScorer(requested_output=RNA_SEQ)	UBERON:0000995 total RNA-seq	+	total RNA-seq	UBERON:0000995	uterus	tissue	adult	encode	paired	FALSE				4.99968	0.996254	0.996254	chr15:39573381-40621957:.
chr20:32108589:C>G		rs4911544	20	30696392	32108589	C	G	ENSG00000125968	ID1	protein_coding			rna_seq	GeneMaskActiveScorer(requested_output=RNA_SEQ)	UBERON:0000995 total RNA-seq	+	total RNA-seq	UBERON:0000995	uterus	tissue	adult	encode	paired	FALSE				5.08538	0.996254	0.996254	chr20:31584301-32632877:.
chr3:13685568:A>T		rs6794558	3	13727067	13685568	A	T	ENSG00000287059	ENSG00000287059	lncRNA			rna_seq	GeneMaskLFCScorer(requested_output=RNA_SEQ)	UBERON:0000995 total RNA-seq	-	total RNA-seq	UBERON:0000995	uterus	tissue	adult	encode	paired	FALSE				-0.00770903	-0.996244	0.996244	chr3:13161280-14209856:.
chr9:22181188:A>G		rs2483125	9	22181187	22181188	A	G	ENSG00000244230	RN7SL151P	misc_RNA			rna_seq	GeneMaskLFCScorer(requested_output=RNA_SEQ)	UBERON:0000995 total RNA-seq	+	total RNA-seq	UBERON:0000995	uterus	tissue	adult	encode	paired	FALSE				-0.0095787	-0.996244	0.996244	chr9:21656900-22705476:.
chr1:22009812:T>C		rs9187	1	22336305	22009812	T	C	ENSG00000289715	ENSG00000289715	protein_coding			rna_seq	GeneMaskLFCScorer(requested_output=RNA_SEQ)	UBERON:0000995 total RNA-seq	+	total RNA-seq	UBERON:0000995	uterus	tissue	adult	encode	paired	FALSE				-0.00959325	-0.996244	0.996244	chr1:21485524-22534100:.
chr6:34235102:A>C		rs55692303	6	34202879	34235102	A	C	ENSG00000276404	MIR6835	miRNA			rna_seq	GeneMaskLFCScorer(requested_output=RNA_SEQ)	UBERON:0000995 total RNA-seq	+	total RNA-seq	UBERON:0000995	uterus	tissue	adult	encode	paired	FALSE				-0.00961208	-0.996244	0.996244	chr6:33710814-34759390:.
chr6:29848233:A>C		rs2394183	6	29816010	29848233	A	C	ENSG00000261548	HLA-P	unprocessed_pseudogene			rna_seq	GeneMaskLFCScorer(requested_output=RNA_SEQ)	UBERON:0000995 gtex Uterus polyA plus RNA-seq	.	polyA plus RNA-seq	UBERON:0000995	uterus	tissue	adult	gtex	paired	FALSE			Uterus	-0.0107203	-0.996244	0.996244	chr6:29323945-30372521:.
chr6:29848233:A>C		rs2394183	6	29816010	29848233	A	C	ENSG00000213880	RPL7AP7	processed_pseudogene			rna_seq	GeneMaskLFCScorer(requested_output=RNA_SEQ)	UBERON:0000995 gtex Uterus polyA plus RNA-seq	.	polyA plus RNA-seq	UBERON:0000995	uterus	tissue	adult	gtex	paired	FALSE			Uterus	-0.0107203	-0.996244	0.996244	chr6:29323945-30372521:.
chr6:29839204:A>T		rs76723605	6	29806981	29839204	A	T	ENSG00000235238	SUMO2P1	processed_pseudogene			rna_seq	GeneMaskLFCScorer(requested_output=RNA_SEQ)	UBERON:0000995 total RNA-seq	-	total RNA-seq	UBERON:0000995	uterus	tissue	adult	encode	paired	FALSE				-0.00773263	-0.996244	0.996244	chr6:29314916-30363492:.
chr6:151411250:T>C		rs6921042	6	151732385	151411250	T	C	ENSG00000219395	HSPA8P15	processed_pseudogene			rna_seq	GeneMaskLFCScorer(requested_output=RNA_SEQ)	UBERON:0000995 total RNA-seq	-	total RNA-seq	UBERON:0000995	uterus	tissue	adult	encode	paired	FALSE				-0.00772285	-0.996244	0.996244	chr6:150886962-151935538:.
chr17:4253762:A>G		rs8071596	17	4157057	4253762	A	G	ENSG00000262519	TXNP4	processed_pseudogene			rna_seq	GeneMaskLFCScorer(requested_output=RNA_SEQ)	UBERON:0000995 gtex Uterus polyA plus RNA-seq	.	polyA plus RNA-seq	UBERON:0000995	uterus	tissue	adult	gtex	paired	FALSE			Uterus	-0.0107358	-0.996244	0.996244	chr17:3729474-4778050:.
chr9:97545211:A>G		rs10759765	9	100307493	97545211	A	G	ENSG00000277103	ENSG00000277103	processed_pseudogene			rna_seq	GeneMaskLFCScorer(requested_output=RNA_SEQ)	UBERON:0000995 total RNA-seq	-	total RNA-seq	UBERON:0000995	uterus	tissue	adult	encode	paired	FALSE				-0.0076828	-0.996244	0.996244	chr9:97020923-98069499:.
chr12:102440232:A>G		rs7296464	12	102834010	102440232	A	G	ENSG00000281344	HELLPAR	lncRNA			rna_seq	GeneMaskLFCScorer(requested_output=RNA_SEQ)	UBERON:0000995 gtex Uterus polyA plus RNA-seq	.	polyA plus RNA-seq	UBERON:0000995	uterus	tissue	adult	gtex	paired	FALSE			Uterus	-0.0107093	-0.996244	0.996244	chr12:101915944-102964520:.
chr12:15218672:A>G		rs12312583	12	15371606	15218672	A	G	ENSG00000179256	SMCO3	protein_coding			rna_seq	GeneMaskLFCScorer(requested_output=RNA_SEQ)	UBERON:0000995 total RNA-seq	-	total RNA-seq	UBERON:0000995	uterus	tissue	adult	encode	paired	FALSE				0.00754309	0.996244	0.996244	chr12:14694384-15742960:.
chr12:102222872:A>G		rs7134488	12	102616650	102222872	A	G	ENSG00000201168	RNA5SP368	rRNA_pseudogene			rna_seq	GeneMaskLFCScorer(requested_output=RNA_SEQ)	UBERON:0000995 total RNA-seq	+	total RNA-seq	UBERON:0000995	uterus	tissue	adult	encode	paired	FALSE				0.00947189	0.996244	0.996244	chr12:101698584-102747160:.
chr6:125708089:A>G		rs1268093	6	126029235	125708089	A	G	ENSG00000237742	HEY2-AS1	lncRNA			rna_seq	GeneMaskLFCScorer(requested_output=RNA_SEQ)	UBERON:0000995 total RNA-seq	-	total RNA-seq	UBERON:0000995	uterus	tissue	adult	encode	paired	FALSE				0.00753784	0.996244	0.996244	chr6:125183801-126232377:.
chr12:95174033:A>G		rs55851053	12	95567809	95174033	A	G	ENSG00000257943	ENSG00000257943	transcribed_unitary_pseudogene			rna_seq	GeneMaskLFCScorer(requested_output=RNA_SEQ)	UBERON:0000995 total RNA-seq	-	total RNA-seq	UBERON:0000995	uterus	tissue	adult	encode	paired	FALSE				0.00755596	0.996244	0.996244	chr12:94649745-95698321:.
chr1:172188202:A>T		rs12126381	1	172157342	172188202	A	T	ENSG00000283152	MIR3120	miRNA			rna_seq	GeneMaskLFCScorer(requested_output=RNA_SEQ)	UBERON:0000995 total RNA-seq	+	total RNA-seq	UBERON:0000995	uterus	tissue	adult	encode	paired	FALSE				0.00946093	0.996244	0.996244	chr1:171663914-172712490:.
chr12:57029150:A>G		rs17119344	12	57422934	57029150	A	G	ENSG00000166866	MYO1A	protein_coding			rna_seq	GeneMaskLFCScorer(requested_output=RNA_SEQ)	UBERON:0000995 gtex Uterus polyA plus RNA-seq	.	polyA plus RNA-seq	UBERON:0000995	uterus	tissue	adult	gtex	paired	FALSE			Uterus	0.0104527	0.996244	0.996244	chr12:56504862-57553438:.
chr3:49355976:T>C		rs6790105	3	49393409	49355976	T	C	ENSG00000199546	Y_RNA	misc_RNA			rna_seq	GeneMaskLFCScorer(requested_output=RNA_SEQ)	UBERON:0000995 total RNA-seq	+	total RNA-seq	UBERON:0000995	uterus	tissue	adult	encode	paired	FALSE				0.00949144	0.996244	0.996244	chr3:48831688-49880264:.
chr13:50437322:T>G		rs9634834	13	51011458	50437322	T	G	ENSG00000223676	RPL34P26	processed_pseudogene			rna_seq	GeneMaskLFCScorer(requested_output=RNA_SEQ)	UBERON:0000995 gtex Uterus polyA plus RNA-seq	.	polyA plus RNA-seq	UBERON:0000995	uterus	tissue	adult	gtex	paired	FALSE			Uterus	0.0105021	0.996244	0.996244	chr13:49913034-50961610:.
chr3:49919195:T>C		rs11709573	3	49956628	49919195	T	C	ENSG00000290318	ENSG00000290318	protein_coding			rna_seq	GeneMaskLFCScorer(requested_output=RNA_SEQ)	UBERON:0000995 total RNA-seq	-	total RNA-seq	UBERON:0000995	uterus	tissue	adult	encode	paired	FALSE				0.0075511	0.996244	0.996244	chr3:49394907-50443483:.
chr3:49443475:T>C		rs9654010	3	49480908	49443475	T	C	ENSG00000272434	ENSG00000272434	lncRNA			rna_seq	GeneMaskLFCScorer(requested_output=RNA_SEQ)	UBERON:0000995 total RNA-seq	+	total RNA-seq	UBERON:0000995	uterus	tissue	adult	encode	paired	FALSE				0.00948286	0.996244	0.996244	chr3:48919187-49967763:.
chr15:40073217:A>G		rs17723133	15	40365418	40073217	A	G	ENSG00000275636	ENSG00000275636	lncRNA			rna_seq	GeneMaskLFCScorer(requested_output=RNA_SEQ)	UBERON:0000995 gtex Uterus polyA plus RNA-seq	.	polyA plus RNA-seq	UBERON:0000995	uterus	tissue	adult	gtex	paired	FALSE			Uterus	0.0104709	0.996244	0.996244	chr15:39548929-40597505:.
chr17:20011086:A>T		rs1860302	17	19914399	20011086	A	T	ENSG00000128487	SPECC1	protein_coding			rna_seq	GeneMaskLFCScorer(requested_output=RNA_SEQ)	UBERON:0000995 total RNA-seq	+	total RNA-seq	UBERON:0000995	uterus	tissue	adult	encode	paired	FALSE				0.00949192	0.996244	0.996244	chr17:19486798-20535374:.
chr12:102074882:A>G		rs11111150	12	102468660	102074882	A	G	ENSG00000257222	ENSG00000257222	lncRNA			rna_seq	GeneMaskLFCScorer(requested_output=RNA_SEQ)	UBERON:0000995 gtex Uterus polyA plus RNA-seq	.	polyA plus RNA-seq	UBERON:0000995	uterus	tissue	adult	gtex	paired	FALSE			Uterus	0.0104511	0.996244	0.996244	chr12:101550594-102599170:.
chr15:40068540:A>G		rs7181230	15	40360741	40068540	A	G	ENSG00000137801	THBS1	protein_coding			rna_seq	GeneMaskActiveScorer(requested_output=RNA_SEQ)	UBERON:0000995 total RNA-seq	+	total RNA-seq	UBERON:0000995	uterus	tissue	adult	encode	paired	FALSE				4.85903	0.996167	0.996167	chr15:39544252-40592828:.
chr15:40063205:C>G		rs35781999	15	40355406	40063205	C	G	ENSG00000137801	THBS1	protein_coding			rna_seq	GeneMaskActiveScorer(requested_output=RNA_SEQ)	UBERON:0000995 total RNA-seq	+	total RNA-seq	UBERON:0000995	uterus	tissue	adult	encode	paired	FALSE				4.95501	0.996167	0.996167	chr15:39538917-40587493:.
chr15:40067232:A>T		rs4497657	15	40359433	40067232	A	T	ENSG00000137801	THBS1	protein_coding			rna_seq	GeneMaskActiveScorer(requested_output=RNA_SEQ)	UBERON:0000995 total RNA-seq	+	total RNA-seq	UBERON:0000995	uterus	tissue	adult	encode	paired	FALSE				4.6722	0.996167	0.996167	chr15:39542944-40591520:.
chr6:31358515:A>G		rs9405085	6	31326292	31358515	A	G	ENSG00000254870	ATP6V1G2-DDX39B	protein_coding			rna_seq	GeneMaskActiveScorer(requested_output=RNA_SEQ)	UBERON:0000995 gtex Uterus polyA plus RNA-seq	.	polyA plus RNA-seq	UBERON:0000995	uterus	tissue	adult	gtex	paired	FALSE			Uterus	12.2835	0.996167	0.996167	chr6:30834227-31882803:.
chr15:40041456:A>G		rs7497289	15	40333657	40041456	A	G	ENSG00000137801	THBS1	protein_coding			rna_seq	GeneMaskActiveScorer(requested_output=RNA_SEQ)	UBERON:0000995 total RNA-seq	+	total RNA-seq	UBERON:0000995	uterus	tissue	adult	encode	paired	FALSE				4.84166	0.996167	0.996167	chr15:39517168-40565744:.
chr15:40060414:A>T		rs4924414	15	40352615	40060414	A	T	ENSG00000137801	THBS1	protein_coding			rna_seq	GeneMaskActiveScorer(requested_output=RNA_SEQ)	UBERON:0000995 total RNA-seq	+	total RNA-seq	UBERON:0000995	uterus	tissue	adult	encode	paired	FALSE				4.76673	0.996167	0.996167	chr15:39536126-40584702:.
chr7:134877993:A>G		rs10488466	7	134562744	134877993	A	G	ENSG00000122786	CALD1	protein_coding			rna_seq	GeneMaskActiveScorer(requested_output=RNA_SEQ)	UBERON:0000995 gtex Uterus polyA plus RNA-seq	.	polyA plus RNA-seq	UBERON:0000995	uterus	tissue	adult	gtex	paired	FALSE			Uterus	12.0282	0.996167	0.996167	chr7:134353705-135402281:.
chr15:40088732:T>C		rs648289	15	40380933	40088732	T	C	ENSG00000137801	THBS1	protein_coding			rna_seq	GeneMaskActiveScorer(requested_output=RNA_SEQ)	UBERON:0000995 total RNA-seq	+	total RNA-seq	UBERON:0000995	uterus	tissue	adult	encode	paired	FALSE				4.65637	0.996167	0.996167	chr15:39564444-40613020:.
chr15:40073217:A>G		rs17723133	15	40365418	40073217	A	G	ENSG00000137801	THBS1	protein_coding			rna_seq	GeneMaskActiveScorer(requested_output=RNA_SEQ)	UBERON:0000995 total RNA-seq	+	total RNA-seq	UBERON:0000995	uterus	tissue	adult	encode	paired	FALSE				4.74556	0.996167	0.996167	chr15:39548929-40597505:.
chr15:40079856:A>G		rs11070250	15	40372057	40079856	A	G	ENSG00000137801	THBS1	protein_coding			rna_seq	GeneMaskActiveScorer(requested_output=RNA_SEQ)	UBERON:0000995 total RNA-seq	+	total RNA-seq	UBERON:0000995	uterus	tissue	adult	encode	paired	FALSE				4.89793	0.996167	0.996167	chr15:39555568-40604144:.
chr15:40074738:C>G		rs4924417	15	40366939	40074738	C	G	ENSG00000137801	THBS1	protein_coding			rna_seq	GeneMaskActiveScorer(requested_output=RNA_SEQ)	UBERON:0000995 total RNA-seq	+	total RNA-seq	UBERON:0000995	uterus	tissue	adult	encode	paired	FALSE				4.95926	0.996167	0.996167	chr15:39550450-40599026:.
chr15:40054449:A>C		rs7181985	15	40346650	40054449	A	C	ENSG00000137801	THBS1	protein_coding			rna_seq	GeneMaskActiveScorer(requested_output=RNA_SEQ)	UBERON:0000995 total RNA-seq	+	total RNA-seq	UBERON:0000995	uterus	tissue	adult	encode	paired	FALSE				4.93387	0.996167	0.996167	chr15:39530161-40578737:.
chr15:40068165:T>G		rs28826672	15	40360366	40068165	T	G	ENSG00000137801	THBS1	protein_coding			rna_seq	GeneMaskActiveScorer(requested_output=RNA_SEQ)	UBERON:0000995 total RNA-seq	+	total RNA-seq	UBERON:0000995	uterus	tissue	adult	encode	paired	FALSE				4.93347	0.996167	0.996167	chr15:39543877-40592453:.
chr15:40074168:A>C		rs7495903	15	40366369	40074168	A	C	ENSG00000137801	THBS1	protein_coding			rna_seq	GeneMaskActiveScorer(requested_output=RNA_SEQ)	UBERON:0000995 total RNA-seq	+	total RNA-seq	UBERON:0000995	uterus	tissue	adult	encode	paired	FALSE				4.50903	0.996167	0.996167	chr15:39549880-40598456:.
chr15:40073473:T>C		rs9972442	15	40365674	40073473	T	C	ENSG00000137801	THBS1	protein_coding			rna_seq	GeneMaskActiveScorer(requested_output=RNA_SEQ)	UBERON:0000995 total RNA-seq	+	total RNA-seq	UBERON:0000995	uterus	tissue	adult	encode	paired	FALSE				4.71158	0.996167	0.996167	chr15:39549185-40597761:.
chr15:40068113:T>C		rs11638521	15	40360314	40068113	T	C	ENSG00000137801	THBS1	protein_coding			rna_seq	GeneMaskActiveScorer(requested_output=RNA_SEQ)	UBERON:0000995 total RNA-seq	+	total RNA-seq	UBERON:0000995	uterus	tissue	adult	encode	paired	FALSE				4.62329	0.996167	0.996167	chr15:39543825-40592401:.
chr7:134853589:T>C		rs34610403	7	134538340	134853589	T	C	ENSG00000122786	CALD1	protein_coding			rna_seq	GeneMaskActiveScorer(requested_output=RNA_SEQ)	UBERON:0000995 gtex Uterus polyA plus RNA-seq	.	polyA plus RNA-seq	UBERON:0000995	uterus	tissue	adult	gtex	paired	FALSE			Uterus	12.0327	0.996167	0.996167	chr7:134329301-135377877:.
chr15:40086655:C>G		rs571065	15	40378856	40086655	C	G	ENSG00000137801	THBS1	protein_coding			rna_seq	GeneMaskActiveScorer(requested_output=RNA_SEQ)	UBERON:0000995 total RNA-seq	+	total RNA-seq	UBERON:0000995	uterus	tissue	adult	encode	paired	FALSE				4.41554	0.996167	0.996167	chr15:39562367-40610943:.
chr15:40075147:T>C		rs28361302	15	40367348	40075147	T	C	ENSG00000137801	THBS1	protein_coding			rna_seq	GeneMaskActiveScorer(requested_output=RNA_SEQ)	UBERON:0000995 total RNA-seq	+	total RNA-seq	UBERON:0000995	uterus	tissue	adult	encode	paired	FALSE				4.52421	0.996167	0.996167	chr15:39550859-40599435:.
chr7:134888991:A>G		rs1012360	7	134573742	134888991	A	G	ENSG00000122786	CALD1	protein_coding			rna_seq	GeneMaskActiveScorer(requested_output=RNA_SEQ)	UBERON:0000995 gtex Uterus polyA plus RNA-seq	.	polyA plus RNA-seq	UBERON:0000995	uterus	tissue	adult	gtex	paired	FALSE			Uterus	11.9706	0.996167	0.996167	chr7:134364703-135413279:.
chr15:40041714:A>G		rs1010879	15	40333915	40041714	A	G	ENSG00000137801	THBS1	protein_coding			rna_seq	GeneMaskActiveScorer(requested_output=RNA_SEQ)	UBERON:0000995 total RNA-seq	+	total RNA-seq	UBERON:0000995	uterus	tissue	adult	encode	paired	FALSE				4.86464	0.996167	0.996167	chr15:39517426-40566002:.
chr15:40072905:A>T		rs28587891	15	40365106	40072905	A	T	ENSG00000137801	THBS1	protein_coding			rna_seq	GeneMaskActiveScorer(requested_output=RNA_SEQ)	UBERON:0000995 total RNA-seq	+	total RNA-seq	UBERON:0000995	uterus	tissue	adult	encode	paired	FALSE				4.60622	0.996167	0.996167	chr15:39548617-40597193:.
chr15:40072062:A>G		rs28479712	15	40364263	40072062	A	G	ENSG00000137801	THBS1	protein_coding			rna_seq	GeneMaskActiveScorer(requested_output=RNA_SEQ)	UBERON:0000995 total RNA-seq	+	total RNA-seq	UBERON:0000995	uterus	tissue	adult	encode	paired	FALSE				4.70704	0.996167	0.996167	chr15:39547774-40596350:.
chr7:134845630:T>C		rs4732060	7	134530381	134845630	T	C	ENSG00000122786	CALD1	protein_coding			rna_seq	GeneMaskActiveScorer(requested_output=RNA_SEQ)	UBERON:0000995 gtex Uterus polyA plus RNA-seq	.	polyA plus RNA-seq	UBERON:0000995	uterus	tissue	adult	gtex	paired	FALSE			Uterus	12.6389	0.996167	0.996167	chr7:134321342-135369918:.
chr7:134828597:A>G		rs13233583	7	134513348	134828597	A	G	ENSG00000122786	CALD1	protein_coding			rna_seq	GeneMaskActiveScorer(requested_output=RNA_SEQ)	UBERON:0000995 gtex Uterus polyA plus RNA-seq	.	polyA plus RNA-seq	UBERON:0000995	uterus	tissue	adult	gtex	paired	FALSE			Uterus	12.6013	0.996167	0.996167	chr7:134304309-135352885:.
chr15:40095527:T>C		rs11637595	15	40387728	40095527	T	C	ENSG00000137801	THBS1	protein_coding			rna_seq	GeneMaskActiveScorer(requested_output=RNA_SEQ)	UBERON:0000995 total RNA-seq	+	total RNA-seq	UBERON:0000995	uterus	tissue	adult	encode	paired	FALSE				4.57166	0.996167	0.996167	chr15:39571239-40619815:.
chr7:134867451:A>G		rs2075463	7	134552202	134867451	A	G	ENSG00000122786	CALD1	protein_coding			rna_seq	GeneMaskActiveScorer(requested_output=RNA_SEQ)	UBERON:0000995 gtex Uterus polyA plus RNA-seq	.	polyA plus RNA-seq	UBERON:0000995	uterus	tissue	adult	gtex	paired	FALSE			Uterus	12.2117	0.996167	0.996167	chr7:134343163-135391739:.
chr15:40072727:T>C		rs7162269	15	40364928	40072727	T	C	ENSG00000137801	THBS1	protein_coding			rna_seq	GeneMaskActiveScorer(requested_output=RNA_SEQ)	UBERON:0000995 total RNA-seq	+	total RNA-seq	UBERON:0000995	uterus	tissue	adult	encode	paired	FALSE				4.5181	0.996167	0.996167	chr15:39548439-40597015:.
chr15:40088617:A>G		rs1540686	15	40380818	40088617	A	G	ENSG00000137801	THBS1	protein_coding			rna_seq	GeneMaskActiveScorer(requested_output=RNA_SEQ)	UBERON:0000995 total RNA-seq	+	total RNA-seq	UBERON:0000995	uterus	tissue	adult	encode	paired	FALSE				4.5912	0.996167	0.996167	chr15:39564329-40612905:.
chr15:40095866:T>C		rs543399	15	40388067	40095866	T	C	ENSG00000137801	THBS1	protein_coding			rna_seq	GeneMaskActiveScorer(requested_output=RNA_SEQ)	UBERON:0000995 total RNA-seq	+	total RNA-seq	UBERON:0000995	uterus	tissue	adult	encode	paired	FALSE				4.78566	0.996167	0.996167	chr15:39571578-40620154:.
chr15:40075142:A>G		rs28379715	15	40367343	40075142	A	G	ENSG00000137801	THBS1	protein_coding			rna_seq	GeneMaskActiveScorer(requested_output=RNA_SEQ)	UBERON:0000995 total RNA-seq	+	total RNA-seq	UBERON:0000995	uterus	tissue	adult	encode	paired	FALSE				4.92346	0.996167	0.996167	chr15:39550854-40599430:.
chr6:31357907:A>C		rs34265426	6	31325684	31357907	A	C	ENSG00000254870	ATP6V1G2-DDX39B	protein_coding			rna_seq	GeneMaskActiveScorer(requested_output=RNA_SEQ)	UBERON:0000995 gtex Uterus polyA plus RNA-seq	.	polyA plus RNA-seq	UBERON:0000995	uterus	tissue	adult	gtex	paired	FALSE			Uterus	12.6356	0.996167	0.996167	chr6:30833619-31882195:.
chr15:40047293:A>C		rs4924410	15	40339494	40047293	A	C	ENSG00000137801	THBS1	protein_coding			rna_seq	GeneMaskActiveScorer(requested_output=RNA_SEQ)	UBERON:0000995 total RNA-seq	+	total RNA-seq	UBERON:0000995	uterus	tissue	adult	encode	paired	FALSE				4.61009	0.996167	0.996167	chr15:39523005-40571581:.
chr7:134922925:A>G		rs7809057	7	134607676	134922925	A	G	ENSG00000122786	CALD1	protein_coding			rna_seq	GeneMaskActiveScorer(requested_output=RNA_SEQ)	UBERON:0000995 gtex Uterus polyA plus RNA-seq	.	polyA plus RNA-seq	UBERON:0000995	uterus	tissue	adult	gtex	paired	FALSE			Uterus	12.0669	0.996167	0.996167	chr7:134398637-135447213:.
chr15:40102529:C>G		rs495654	15	40394730	40102529	C	G	ENSG00000137801	THBS1	protein_coding			rna_seq	GeneMaskActiveScorer(requested_output=RNA_SEQ)	UBERON:0000995 total RNA-seq	+	total RNA-seq	UBERON:0000995	uterus	tissue	adult	encode	paired	FALSE				4.83246	0.996167	0.996167	chr15:39578241-40626817:.
chr6:31360768:A>T		rs9366782	6	31328545	31360768	A	T	ENSG00000254870	ATP6V1G2-DDX39B	protein_coding			rna_seq	GeneMaskActiveScorer(requested_output=RNA_SEQ)	UBERON:0000995 gtex Uterus polyA plus RNA-seq	.	polyA plus RNA-seq	UBERON:0000995	uterus	tissue	adult	gtex	paired	FALSE			Uterus	12.1381	0.996167	0.996167	chr6:30836480-31885056:.
chr15:40096291:A>T		rs11634257	15	40388492	40096291	A	T	ENSG00000137801	THBS1	protein_coding			rna_seq	GeneMaskActiveScorer(requested_output=RNA_SEQ)	UBERON:0000995 total RNA-seq	+	total RNA-seq	UBERON:0000995	uterus	tissue	adult	encode	paired	FALSE				4.71023	0.996167	0.996167	chr15:39572003-40620579:.
chr6:32389044:T>G		rs115797804	6	32356821	32389044	T	G	ENSG00000204287	HLA-DRA	protein_coding			rna_seq	GeneMaskActiveScorer(requested_output=RNA_SEQ)	UBERON:0000995 total RNA-seq	+	total RNA-seq	UBERON:0000995	uterus	tissue	adult	encode	paired	FALSE				4.88148	0.996167	0.996167	chr6:31864756-32913332:.
chr7:134931773:T>G		rs12667528	7	134616524	134931773	T	G	ENSG00000122786	CALD1	protein_coding			rna_seq	GeneMaskActiveScorer(requested_output=RNA_SEQ)	UBERON:0000995 gtex Uterus polyA plus RNA-seq	.	polyA plus RNA-seq	UBERON:0000995	uterus	tissue	adult	gtex	paired	FALSE			Uterus	12.5693	0.996167	0.996167	chr7:134407485-135456061:.
chr7:134870907:A>G		rs2290358	7	134555658	134870907	A	G	ENSG00000122786	CALD1	protein_coding			rna_seq	GeneMaskActiveScorer(requested_output=RNA_SEQ)	UBERON:0000995 gtex Uterus polyA plus RNA-seq	.	polyA plus RNA-seq	UBERON:0000995	uterus	tissue	adult	gtex	paired	FALSE			Uterus	12.2946	0.996167	0.996167	chr7:134346619-135395195:.
chr15:40055544:T>C		rs3803361	15	40347745	40055544	T	C	ENSG00000137801	THBS1	protein_coding			rna_seq	GeneMaskActiveScorer(requested_output=RNA_SEQ)	UBERON:0000995 total RNA-seq	+	total RNA-seq	UBERON:0000995	uterus	tissue	adult	encode	paired	FALSE				4.44432	0.996167	0.996167	chr15:39531256-40579832:.
chr15:40095770:A>G		rs11637681	15	40387971	40095770	A	G	ENSG00000137801	THBS1	protein_coding			rna_seq	GeneMaskActiveScorer(requested_output=RNA_SEQ)	UBERON:0000995 total RNA-seq	+	total RNA-seq	UBERON:0000995	uterus	tissue	adult	encode	paired	FALSE				4.70029	0.996167	0.996167	chr15:39571482-40620058:.
chr15:40060077:A>G		rs4923850	15	40352278	40060077	A	G	ENSG00000137801	THBS1	protein_coding			rna_seq	GeneMaskActiveScorer(requested_output=RNA_SEQ)	UBERON:0000995 total RNA-seq	+	total RNA-seq	UBERON:0000995	uterus	tissue	adult	encode	paired	FALSE				4.83126	0.996167	0.996167	chr15:39535789-40584365:.
chr7:134874323:C>G		rs58715694	7	134559074	134874323	C	G	ENSG00000122786	CALD1	protein_coding			rna_seq	GeneMaskActiveScorer(requested_output=RNA_SEQ)	UBERON:0000995 gtex Uterus polyA plus RNA-seq	.	polyA plus RNA-seq	UBERON:0000995	uterus	tissue	adult	gtex	paired	FALSE			Uterus	12.1861	0.996167	0.996167	chr7:134350035-135398611:.
chr15:40057930:T>C		rs749749	15	40350131	40057930	T	C	ENSG00000137801	THBS1	protein_coding			rna_seq	GeneMaskActiveScorer(requested_output=RNA_SEQ)	UBERON:0000995 total RNA-seq	+	total RNA-seq	UBERON:0000995	uterus	tissue	adult	encode	paired	FALSE				4.75347	0.996167	0.996167	chr15:39533642-40582218:.
chr7:134924794:A>G		rs11974957	7	134609545	134924794	A	G	ENSG00000122786	CALD1	protein_coding			rna_seq	GeneMaskActiveScorer(requested_output=RNA_SEQ)	UBERON:0000995 gtex Uterus polyA plus RNA-seq	.	polyA plus RNA-seq	UBERON:0000995	uterus	tissue	adult	gtex	paired	FALSE			Uterus	12.3509	0.996167	0.996167	chr7:134400506-135449082:.
chr7:134918205:A>C		rs12673328	7	134602956	134918205	A	C	ENSG00000122786	CALD1	protein_coding			rna_seq	GeneMaskActiveScorer(requested_output=RNA_SEQ)	UBERON:0000995 gtex Uterus polyA plus RNA-seq	.	polyA plus RNA-seq	UBERON:0000995	uterus	tissue	adult	gtex	paired	FALSE			Uterus	12.5251	0.996167	0.996167	chr7:134393917-135442493:.
chr15:40039498:A>G		rs72731415	15	40331699	40039498	A	G	ENSG00000137801	THBS1	protein_coding			rna_seq	GeneMaskActiveScorer(requested_output=RNA_SEQ)	UBERON:0000995 total RNA-seq	+	total RNA-seq	UBERON:0000995	uterus	tissue	adult	encode	paired	FALSE				4.70556	0.996167	0.996167	chr15:39515210-40563786:.
chr15:40097593:A>G		rs569539	15	40389794	40097593	A	G	ENSG00000137801	THBS1	protein_coding			rna_seq	GeneMaskActiveScorer(requested_output=RNA_SEQ)	UBERON:0000995 total RNA-seq	+	total RNA-seq	UBERON:0000995	uterus	tissue	adult	encode	paired	FALSE				4.66011	0.996167	0.996167	chr15:39573305-40621881:.
chr15:40085664:A>G		rs4923852	15	40377865	40085664	A	G	ENSG00000137801	THBS1	protein_coding			rna_seq	GeneMaskActiveScorer(requested_output=RNA_SEQ)	UBERON:0000995 total RNA-seq	+	total RNA-seq	UBERON:0000995	uterus	tissue	adult	encode	paired	FALSE				4.71363	0.996167	0.996167	chr15:39561376-40609952:.
chr15:40045261:T>G		rs9919974	15	40337462	40045261	T	G	ENSG00000137801	THBS1	protein_coding			rna_seq	GeneMaskActiveScorer(requested_output=RNA_SEQ)	UBERON:0000995 total RNA-seq	+	total RNA-seq	UBERON:0000995	uterus	tissue	adult	encode	paired	FALSE				4.76488	0.996167	0.996167	chr15:39520973-40569549:.
chr7:134917538:A>C		rs10241656	7	134602289	134917538	A	C	ENSG00000122786	CALD1	protein_coding			rna_seq	GeneMaskActiveScorer(requested_output=RNA_SEQ)	UBERON:0000995 gtex Uterus polyA plus RNA-seq	.	polyA plus RNA-seq	UBERON:0000995	uterus	tissue	adult	gtex	paired	FALSE			Uterus	12.0977	0.996167	0.996167	chr7:134393250-135441826:.
chr15:40074508:T>G		rs4924416	15	40366709	40074508	T	G	ENSG00000137801	THBS1	protein_coding			rna_seq	GeneMaskActiveScorer(requested_output=RNA_SEQ)	UBERON:0000995 total RNA-seq	+	total RNA-seq	UBERON:0000995	uterus	tissue	adult	encode	paired	FALSE				4.82884	0.996167	0.996167	chr15:39550220-40598796:.
chr15:40074361:T>G		rs4924415	15	40366562	40074361	T	G	ENSG00000137801	THBS1	protein_coding			rna_seq	GeneMaskActiveScorer(requested_output=RNA_SEQ)	UBERON:0000995 total RNA-seq	+	total RNA-seq	UBERON:0000995	uterus	tissue	adult	encode	paired	FALSE				4.4156	0.996167	0.996167	chr15:39550073-40598649:.
chr15:40086266:A>G		rs998713	15	40378467	40086266	A	G	ENSG00000137801	THBS1	protein_coding			rna_seq	GeneMaskActiveScorer(requested_output=RNA_SEQ)	UBERON:0000995 total RNA-seq	+	total RNA-seq	UBERON:0000995	uterus	tissue	adult	encode	paired	FALSE				4.65497	0.996167	0.996167	chr15:39561978-40610554:.
chr15:40087676:A>G		rs540765	15	40379877	40087676	A	G	ENSG00000137801	THBS1	protein_coding			rna_seq	GeneMaskActiveScorer(requested_output=RNA_SEQ)	UBERON:0000995 total RNA-seq	+	total RNA-seq	UBERON:0000995	uterus	tissue	adult	encode	paired	FALSE				4.87771	0.996167	0.996167	chr15:39563388-40611964:.
chr15:40082068:T>C		rs28534747	15	40374269	40082068	T	C	ENSG00000137801	THBS1	protein_coding			rna_seq	GeneMaskActiveScorer(requested_output=RNA_SEQ)	UBERON:0000995 total RNA-seq	+	total RNA-seq	UBERON:0000995	uterus	tissue	adult	encode	paired	FALSE				4.82016	0.996167	0.996167	chr15:39557780-40606356:.
chr6:31360698:T>C		rs9380248	6	31328475	31360698	T	C	ENSG00000254870	ATP6V1G2-DDX39B	protein_coding			rna_seq	GeneMaskActiveScorer(requested_output=RNA_SEQ)	UBERON:0000995 gtex Uterus polyA plus RNA-seq	.	polyA plus RNA-seq	UBERON:0000995	uterus	tissue	adult	gtex	paired	FALSE			Uterus	12.1284	0.996167	0.996167	chr6:30836410-31884986:.
chr15:40087059:A>C		rs546220	15	40379260	40087059	A	C	ENSG00000137801	THBS1	protein_coding			rna_seq	GeneMaskActiveScorer(requested_output=RNA_SEQ)	UBERON:0000995 total RNA-seq	+	total RNA-seq	UBERON:0000995	uterus	tissue	adult	encode	paired	FALSE				4.62551	0.996167	0.996167	chr15:39562771-40611347:.
chr15:40084891:T>C		rs7183977	15	40377092	40084891	T	C	ENSG00000137801	THBS1	protein_coding			rna_seq	GeneMaskActiveScorer(requested_output=RNA_SEQ)	UBERON:0000995 total RNA-seq	+	total RNA-seq	UBERON:0000995	uterus	tissue	adult	encode	paired	FALSE				4.40458	0.996167	0.996167	chr15:39560603-40609179:.
chr15:40103403:A>G		rs11631335	15	40395604	40103403	A	G	ENSG00000137801	THBS1	protein_coding			rna_seq	GeneMaskActiveScorer(requested_output=RNA_SEQ)	UBERON:0000995 total RNA-seq	+	total RNA-seq	UBERON:0000995	uterus	tissue	adult	encode	paired	FALSE				4.86706	0.996167	0.996167	chr15:39579115-40627691:.
chr15:40049852:A>C		rs4923848	15	40342053	40049852	A	C	ENSG00000137801	THBS1	protein_coding			rna_seq	GeneMaskActiveScorer(requested_output=RNA_SEQ)	UBERON:0000995 total RNA-seq	+	total RNA-seq	UBERON:0000995	uterus	tissue	adult	encode	paired	FALSE				4.8187	0.996167	0.996167	chr15:39525564-40574140:.
chr15:40055035:T>G		rs7183386	15	40347236	40055035	T	G	ENSG00000137801	THBS1	protein_coding			rna_seq	GeneMaskActiveScorer(requested_output=RNA_SEQ)	UBERON:0000995 total RNA-seq	+	total RNA-seq	UBERON:0000995	uterus	tissue	adult	encode	paired	FALSE				4.51458	0.996167	0.996167	chr15:39530747-40579323:.
chr15:40036091:A>G		rs4770	15	40328292	40036091	A	G	ENSG00000137801	THBS1	protein_coding			rna_seq	GeneMaskActiveScorer(requested_output=RNA_SEQ)	UBERON:0000995 total RNA-seq	+	total RNA-seq	UBERON:0000995	uterus	tissue	adult	encode	paired	FALSE				4.49217	0.996167	0.996167	chr15:39511803-40560379:.
chr7:134911866:A>G		rs11974464	7	134596617	134911866	A	G	ENSG00000122786	CALD1	protein_coding			rna_seq	GeneMaskActiveScorer(requested_output=RNA_SEQ)	UBERON:0000995 gtex Uterus polyA plus RNA-seq	.	polyA plus RNA-seq	UBERON:0000995	uterus	tissue	adult	gtex	paired	FALSE			Uterus	12.1707	0.996167	0.996167	chr7:134387578-135436154:.
chr7:134928560:T>C		rs3735043	7	134613311	134928560	T	C	ENSG00000122786	CALD1	protein_coding			rna_seq	GeneMaskActiveScorer(requested_output=RNA_SEQ)	UBERON:0000995 gtex Uterus polyA plus RNA-seq	.	polyA plus RNA-seq	UBERON:0000995	uterus	tissue	adult	gtex	paired	FALSE			Uterus	12.457	0.996167	0.996167	chr7:134404272-135452848:.
chr15:40064403:T>C		rs28444847	15	40356604	40064403	T	C	ENSG00000137801	THBS1	protein_coding			rna_seq	GeneMaskActiveScorer(requested_output=RNA_SEQ)	UBERON:0000995 total RNA-seq	+	total RNA-seq	UBERON:0000995	uterus	tissue	adult	encode	paired	FALSE				4.47707	0.996167	0.996167	chr15:39540115-40588691:.
chr15:40041590:A>G		rs2412474	15	40333791	40041590	A	G	ENSG00000137801	THBS1	protein_coding			rna_seq	GeneMaskActiveScorer(requested_output=RNA_SEQ)	UBERON:0000995 total RNA-seq	+	total RNA-seq	UBERON:0000995	uterus	tissue	adult	encode	paired	FALSE				4.70419	0.996167	0.996167	chr15:39517302-40565878:.
chr15:40048090:T>C		rs12440899	15	40340291	40048090	T	C	ENSG00000137801	THBS1	protein_coding			rna_seq	GeneMaskActiveScorer(requested_output=RNA_SEQ)	UBERON:0000995 total RNA-seq	+	total RNA-seq	UBERON:0000995	uterus	tissue	adult	encode	paired	FALSE				4.72077	0.996167	0.996167	chr15:39523802-40572378:.
chr15:40060141:T>C		rs4923851	15	40352342	40060141	T	C	ENSG00000137801	THBS1	protein_coding			rna_seq	GeneMaskActiveScorer(requested_output=RNA_SEQ)	UBERON:0000995 total RNA-seq	+	total RNA-seq	UBERON:0000995	uterus	tissue	adult	encode	paired	FALSE				4.8213	0.996167	0.996167	chr15:39535853-40584429:.
chr15:40078920:A>G		rs3923235	15	40371121	40078920	A	G	ENSG00000137801	THBS1	protein_coding			rna_seq	GeneMaskActiveScorer(requested_output=RNA_SEQ)	UBERON:0000995 total RNA-seq	+	total RNA-seq	UBERON:0000995	uterus	tissue	adult	encode	paired	FALSE				4.66215	0.996167	0.996167	chr15:39554632-40603208:.
chr15:40068971:T>C		rs2412478	15	40361172	40068971	T	C	ENSG00000137801	THBS1	protein_coding			rna_seq	GeneMaskActiveScorer(requested_output=RNA_SEQ)	UBERON:0000995 total RNA-seq	+	total RNA-seq	UBERON:0000995	uterus	tissue	adult	encode	paired	FALSE				4.61407	0.996167	0.996167	chr15:39544683-40593259:.
chr15:40073532:A>G		rs11631442	15	40365733	40073532	A	G	ENSG00000137801	THBS1	protein_coding			rna_seq	GeneMaskActiveScorer(requested_output=RNA_SEQ)	UBERON:0000995 total RNA-seq	+	total RNA-seq	UBERON:0000995	uterus	tissue	adult	encode	paired	FALSE				4.86267	0.996167	0.996167	chr15:39549244-40597820:.
chr15:40064970:A>G		rs28620926	15	40357171	40064970	A	G	ENSG00000137801	THBS1	protein_coding			rna_seq	GeneMaskActiveScorer(requested_output=RNA_SEQ)	UBERON:0000995 total RNA-seq	+	total RNA-seq	UBERON:0000995	uterus	tissue	adult	encode	paired	FALSE				4.75693	0.996167	0.996167	chr15:39540682-40589258:.
chr15:40057708:C>G		rs749748	15	40349909	40057708	C	G	ENSG00000137801	THBS1	protein_coding			rna_seq	GeneMaskActiveScorer(requested_output=RNA_SEQ)	UBERON:0000995 total RNA-seq	+	total RNA-seq	UBERON:0000995	uterus	tissue	adult	encode	paired	FALSE				4.93407	0.996167	0.996167	chr15:39533420-40581996:.
chrX:132055477:T>C		rs5933055	X	131189505	132055477	T	C	ENSG00000227183	HDGFP1	processed_pseudogene			rna_seq	GeneMaskLFCScorer(requested_output=RNA_SEQ)	UBERON:0000995 gtex Uterus polyA plus RNA-seq	.	polyA plus RNA-seq	UBERON:0000995	uterus	tissue	adult	gtex	paired	FALSE			Uterus	-0.010633	-0.996156	0.996156	chrX:131531189-132579765:.
chr6:34189538:T>G		rs114355919	6	34157315	34189538	T	G	ENSG00000271231	KRT18P9	processed_pseudogene			rna_seq	GeneMaskLFCScorer(requested_output=RNA_SEQ)	UBERON:0000995 gtex Uterus polyA plus RNA-seq	.	polyA plus RNA-seq	UBERON:0000995	uterus	tissue	adult	gtex	paired	FALSE			Uterus	-0.0106335	-0.996156	0.996156	chr6:33665250-34713826:.
chr8:98925905:A>G		rs16897128	8	99938133	98925905	A	G	ENSG00000271930	ENSG00000271930	lncRNA			rna_seq	GeneMaskLFCScorer(requested_output=RNA_SEQ)	UBERON:0000995 gtex Uterus polyA plus RNA-seq	.	polyA plus RNA-seq	UBERON:0000995	uterus	tissue	adult	gtex	paired	FALSE			Uterus	-0.0105731	-0.996156	0.996156	chr8:98401617-99450193:.
chr8:11137233:C>G		rs3021495	8	10994743	11137233	C	G	ENSG00000207600	MIR598	miRNA			rna_seq	GeneMaskLFCScorer(requested_output=RNA_SEQ)	UBERON:0000995 total RNA-seq	-	total RNA-seq	UBERON:0000995	uterus	tissue	adult	encode	paired	FALSE				-0.00766182	-0.996156	0.996156	chr8:10612945-11661521:.
chr8:98923923:A>G		rs17374005	8	99936151	98923923	A	G	ENSG00000253415	ENSG00000253415	processed_pseudogene			rna_seq	GeneMaskLFCScorer(requested_output=RNA_SEQ)	UBERON:0000995 total RNA-seq	-	total RNA-seq	UBERON:0000995	uterus	tissue	adult	encode	paired	FALSE				-0.00762081	-0.996156	0.996156	chr8:98399635-99448211:.
chr4:55160434:A>G		rs4241992	4	56026601	55160434	A	G	ENSG00000109255	NMU	protein_coding			rna_seq	GeneMaskLFCScorer(requested_output=RNA_SEQ)	UBERON:0000995 total RNA-seq	-	total RNA-seq	UBERON:0000995	uterus	tissue	adult	encode	paired	FALSE				-0.00767326	-0.996156	0.996156	chr4:54636146-55684722:.
chr13:50427869:T>C		rs8000329	13	51002005	50427869	T	C	ENSG00000223676	RPL34P26	processed_pseudogene			rna_seq	GeneMaskLFCScorer(requested_output=RNA_SEQ)	UBERON:0000995 gtex Uterus polyA plus RNA-seq	.	polyA plus RNA-seq	UBERON:0000995	uterus	tissue	adult	gtex	paired	FALSE			Uterus	-0.0106106	-0.996156	0.996156	chr13:49903581-50952157:.
chr8:129029873:A>G		rs6470687	8	130042119	129029873	A	G	ENSG00000287785	ENSG00000287785	lncRNA			rna_seq	GeneMaskLFCScorer(requested_output=RNA_SEQ)	UBERON:0000995 gtex Uterus polyA plus RNA-seq	.	polyA plus RNA-seq	UBERON:0000995	uterus	tissue	adult	gtex	paired	FALSE			Uterus	-0.0106063	-0.996156	0.996156	chr8:128505585-129554161:.
chr12:54027692:A>C		rs10876528	12	54421476	54027692	A	C	ENSG00000275589	ENSG00000275589	misc_RNA			rna_seq	GeneMaskLFCScorer(requested_output=RNA_SEQ)	UBERON:0000995 gtex Uterus polyA plus RNA-seq	.	polyA plus RNA-seq	UBERON:0000995	uterus	tissue	adult	gtex	paired	FALSE			Uterus	-0.0105691	-0.996156	0.996156	chr12:53503404-54551980:.
chr6:29944504:A>G		rs1136917	6	29912281	29944504	A	G	ENSG00000235290	HLA-W	unprocessed_pseudogene			rna_seq	GeneMaskLFCScorer(requested_output=RNA_SEQ)	UBERON:0000995 total RNA-seq	+	total RNA-seq	UBERON:0000995	uterus	tissue	adult	encode	paired	FALSE				-0.00952625	-0.996156	0.996156	chr6:29420216-30468792:.
chr2:27040254:T>C		rs1866654	2	27263122	27040254	T	C	ENSG00000163794	UCN	protein_coding			rna_seq	GeneMaskLFCScorer(requested_output=RNA_SEQ)	UBERON:0000995 total RNA-seq	-	total RNA-seq	UBERON:0000995	uterus	tissue	adult	encode	paired	FALSE				-0.00765467	-0.996156	0.996156	chr2:26515966-27564542:.
chr9:116662847:T>G		rs10983297	9	119425126	116662847	T	G	ENSG00000119401	TRIM32	protein_coding			rna_seq	GeneMaskLFCScorer(requested_output=RNA_SEQ)	UBERON:0000995 total RNA-seq	+	total RNA-seq	UBERON:0000995	uterus	tissue	adult	encode	paired	FALSE				-0.00953627	-0.996156	0.996156	chr9:116138559-117187135:.
chr6:29949145:T>G		rs72845135	6	29916922	29949145	T	G	ENSG00000285799	ENSG00000285799	transcribed_unprocessed_pseudogene			rna_seq	GeneMaskLFCScorer(requested_output=RNA_SEQ)	UBERON:0000995 gtex Uterus polyA plus RNA-seq	.	polyA plus RNA-seq	UBERON:0000995	uterus	tissue	adult	gtex	paired	FALSE			Uterus	-0.0106125	-0.996156	0.996156	chr6:29424857-30473433:.
chr13:50474268:A>C		rs60379059	13	51048404	50474268	A	C	ENSG00000223676	RPL34P26	processed_pseudogene			rna_seq	GeneMaskLFCScorer(requested_output=RNA_SEQ)	UBERON:0000995 gtex Uterus polyA plus RNA-seq	.	polyA plus RNA-seq	UBERON:0000995	uterus	tissue	adult	gtex	paired	FALSE			Uterus	-0.0106359	-0.996156	0.996156	chr13:49949980-50998556:.
chr1:22036224:T>C		rs2473275	1	22362717	22036224	T	C	ENSG00000219073	CELA3B	protein_coding			rna_seq	GeneMaskLFCScorer(requested_output=RNA_SEQ)	UBERON:0000995 gtex Uterus polyA plus RNA-seq	.	polyA plus RNA-seq	UBERON:0000995	uterus	tissue	adult	gtex	paired	FALSE			Uterus	-0.0106201	-0.996156	0.996156	chr1:21511936-22560512:.
chr17:48210179:T>C		rs12150533	17	46287541	48210179	T	C	ENSG00000229637	PRAC2	protein_coding			rna_seq	GeneMaskLFCScorer(requested_output=RNA_SEQ)	UBERON:0000995 gtex Uterus polyA plus RNA-seq	.	polyA plus RNA-seq	UBERON:0000995	uterus	tissue	adult	gtex	paired	FALSE			Uterus	0.0103519	0.996156	0.996156	chr17:47685891-48734467:.
chr6:152258414:T>C		rs4869762	6	152579549	152258414	T	C	ENSG00000146469	VIP	protein_coding			rna_seq	GeneMaskLFCScorer(requested_output=RNA_SEQ)	UBERON:0000995 total RNA-seq	+	total RNA-seq	UBERON:0000995	uterus	tissue	adult	encode	paired	FALSE				0.00943327	0.996156	0.996156	chr6:151734126-152782702:.
chr11:32342070:C>G		rs11031728	11	32363616	32342070	C	G	ENSG00000184937	WT1	protein_coding			rna_seq	GeneMaskLFCScorer(requested_output=RNA_SEQ)	UBERON:0000995 total RNA-seq	-	total RNA-seq	UBERON:0000995	uterus	tissue	adult	encode	paired	FALSE				0.00747442	0.996156	0.996156	chr11:31817782-32866358:.
chr12:95224906:A>G		rs61937950	12	95618682	95224906	A	G	ENSG00000257943	ENSG00000257943	transcribed_unitary_pseudogene			rna_seq	GeneMaskLFCScorer(requested_output=RNA_SEQ)	UBERON:0000995 total RNA-seq	-	total RNA-seq	UBERON:0000995	uterus	tissue	adult	encode	paired	FALSE				0.00749826	0.996156	0.996156	chr12:94700618-95749194:.
chr2:26979252:A>G		rs7585410	2	27202120	26979252	A	G	ENSG00000200003	RNU6-986P	snRNA			rna_seq	GeneMaskLFCScorer(requested_output=RNA_SEQ)	UBERON:0000995 total RNA-seq	-	total RNA-seq	UBERON:0000995	uterus	tissue	adult	encode	paired	FALSE				0.00747967	0.996156	0.996156	chr2:26454964-27503540:.
chr6:29820980:C>G		rs35726606	6	29788757	29820980	C	G	ENSG00000235238	SUMO2P1	processed_pseudogene			rna_seq	GeneMaskLFCScorer(requested_output=RNA_SEQ)	UBERON:0000995 total RNA-seq	-	total RNA-seq	UBERON:0000995	uterus	tissue	adult	encode	paired	FALSE				0.00749254	0.996156	0.996156	chr6:29296692-30345268:.
chr15:88519478:A>T		rs7403482	15	89062709	88519478	A	T	ENSG00000260123	CARMAL	lncRNA			rna_seq	GeneMaskLFCScorer(requested_output=RNA_SEQ)	UBERON:0000995 total RNA-seq	+	total RNA-seq	UBERON:0000995	uterus	tissue	adult	encode	paired	FALSE				0.00942278	0.996156	0.996156	chr15:87995190-89043766:.
chr19:31425383:A>C		rs918647	19	31916289	31425383	A	C	ENSG00000267599	LINC02959	lncRNA			rna_seq	GeneMaskLFCScorer(requested_output=RNA_SEQ)	UBERON:0000995 gtex Uterus polyA plus RNA-seq	.	polyA plus RNA-seq	UBERON:0000995	uterus	tissue	adult	gtex	paired	FALSE			Uterus	0.0103817	0.996156	0.996156	chr19:30901095-31949671:.
chrX:132093125:A>C		rs5933065	X	131227153	132093125	A	C	ENSG00000165694	FRMD7	protein_coding			rna_seq	GeneMaskLFCScorer(requested_output=RNA_SEQ)	UBERON:0000995 total RNA-seq	-	total RNA-seq	UBERON:0000995	uterus	tissue	adult	encode	paired	FALSE				0.00748634	0.996156	0.996156	chrX:131568837-132617413:.
chr7:134920355:T>C		rs4728341	7	134605106	134920355	T	C	ENSG00000122786	CALD1	protein_coding			rna_seq	GeneMaskActiveScorer(requested_output=RNA_SEQ)	UBERON:0000995 gtex Uterus polyA plus RNA-seq	.	polyA plus RNA-seq	UBERON:0000995	uterus	tissue	adult	gtex	paired	FALSE			Uterus	11.9513	0.996078	0.996078	chr7:134396067-135444643:.
chr6:34236116:A>G		rs115177000	6	34203893	34236116	A	G	ENSG00000270800	RPS10-NUDT3	protein_coding			rna_seq	GeneMaskActiveScorer(requested_output=RNA_SEQ)	UBERON:0000995 total RNA-seq	-	total RNA-seq	UBERON:0000995	uterus	tissue	adult	encode	paired	FALSE				3.8022	0.996078	0.996078	chr6:33711828-34760404:.
chr7:134907803:C>G		rs11562045	7	134592554	134907803	C	G	ENSG00000122786	CALD1	protein_coding			rna_seq	GeneMaskActiveScorer(requested_output=RNA_SEQ)	UBERON:0000995 gtex Uterus polyA plus RNA-seq	.	polyA plus RNA-seq	UBERON:0000995	uterus	tissue	adult	gtex	paired	FALSE			Uterus	11.9315	0.996078	0.996078	chr7:134383515-135432091:.
chr6:34217978:T>C		rs2797964	6	34185755	34217978	T	C	ENSG00000270800	RPS10-NUDT3	protein_coding			rna_seq	GeneMaskActiveScorer(requested_output=RNA_SEQ)	UBERON:0000995 total RNA-seq	-	total RNA-seq	UBERON:0000995	uterus	tissue	adult	encode	paired	FALSE				3.87776	0.996078	0.996078	chr6:33693690-34742266:.
chr6:34201243:A>T		rs1187118	6	34169020	34201243	A	T	ENSG00000270800	RPS10-NUDT3	protein_coding			rna_seq	GeneMaskActiveScorer(requested_output=RNA_SEQ)	UBERON:0000995 total RNA-seq	-	total RNA-seq	UBERON:0000995	uterus	tissue	adult	encode	paired	FALSE				3.83305	0.996078	0.996078	chr6:33676955-34725531:.
chr6:34273109:A>G		rs1307273	6	34240886	34273109	A	G	ENSG00000270800	RPS10-NUDT3	protein_coding			rna_seq	GeneMaskActiveScorer(requested_output=RNA_SEQ)	UBERON:0000995 total RNA-seq	-	total RNA-seq	UBERON:0000995	uterus	tissue	adult	encode	paired	FALSE				3.81933	0.996078	0.996078	chr6:33748821-34797397:.
chr6:31272935:A>C		rs2249741	6	31240712	31272935	A	C	ENSG00000254870	ATP6V1G2-DDX39B	protein_coding			rna_seq	GeneMaskActiveScorer(requested_output=RNA_SEQ)	UBERON:0000995 gtex Uterus polyA plus RNA-seq	.	polyA plus RNA-seq	UBERON:0000995	uterus	tissue	adult	gtex	paired	FALSE			Uterus	11.7636	0.996078	0.996078	chr6:30748647-31797223:.
chr7:134916717:T>C		rs2347901	7	134601468	134916717	T	C	ENSG00000122786	CALD1	protein_coding			rna_seq	GeneMaskActiveScorer(requested_output=RNA_SEQ)	UBERON:0000995 gtex Uterus polyA plus RNA-seq	.	polyA plus RNA-seq	UBERON:0000995	uterus	tissue	adult	gtex	paired	FALSE			Uterus	11.9026	0.996078	0.996078	chr7:134392429-135441005:.
chr6:34259706:A>T		rs115450053	6	34227483	34259706	A	T	ENSG00000270800	RPS10-NUDT3	protein_coding			rna_seq	GeneMaskActiveScorer(requested_output=RNA_SEQ)	UBERON:0000995 total RNA-seq	-	total RNA-seq	UBERON:0000995	uterus	tissue	adult	encode	paired	FALSE				3.9291	0.996078	0.996078	chr6:33735418-34783994:.
chr6:34201716:T>C		rs114183675	6	34169493	34201716	T	C	ENSG00000270800	RPS10-NUDT3	protein_coding			rna_seq	GeneMaskActiveScorer(requested_output=RNA_SEQ)	UBERON:0000995 total RNA-seq	-	total RNA-seq	UBERON:0000995	uterus	tissue	adult	encode	paired	FALSE				3.85779	0.996078	0.996078	chr6:33677428-34726004:.
chr6:34270518:A>G		rs116158112	6	34238295	34270518	A	G	ENSG00000270800	RPS10-NUDT3	protein_coding			rna_seq	GeneMaskActiveScorer(requested_output=RNA_SEQ)	UBERON:0000995 total RNA-seq	-	total RNA-seq	UBERON:0000995	uterus	tissue	adult	encode	paired	FALSE				3.83624	0.996078	0.996078	chr6:33746230-34794806:.
chr6:34204278:A>C		rs1187115	6	34172055	34204278	A	C	ENSG00000270800	RPS10-NUDT3	protein_coding			rna_seq	GeneMaskActiveScorer(requested_output=RNA_SEQ)	UBERON:0000995 total RNA-seq	-	total RNA-seq	UBERON:0000995	uterus	tissue	adult	encode	paired	FALSE				3.96946	0.996078	0.996078	chr6:33679990-34728566:.
chr6:34227670:T>C		rs1759646	6	34195447	34227670	T	C	ENSG00000270800	RPS10-NUDT3	protein_coding			rna_seq	GeneMaskActiveScorer(requested_output=RNA_SEQ)	UBERON:0000995 total RNA-seq	-	total RNA-seq	UBERON:0000995	uterus	tissue	adult	encode	paired	FALSE				3.9151	0.996078	0.996078	chr6:33703382-34751958:.
chr7:134880596:A>C		rs12532492	7	134565347	134880596	A	C	ENSG00000122786	CALD1	protein_coding			rna_seq	GeneMaskActiveScorer(requested_output=RNA_SEQ)	UBERON:0000995 gtex Uterus polyA plus RNA-seq	.	polyA plus RNA-seq	UBERON:0000995	uterus	tissue	adult	gtex	paired	FALSE			Uterus	11.829	0.996078	0.996078	chr7:134356308-135404884:.
chr6:34205553:T>G		rs76376137	6	34173330	34205553	T	G	ENSG00000270800	RPS10-NUDT3	protein_coding			rna_seq	GeneMaskActiveScorer(requested_output=RNA_SEQ)	UBERON:0000995 total RNA-seq	-	total RNA-seq	UBERON:0000995	uterus	tissue	adult	encode	paired	FALSE				3.82017	0.996078	0.996078	chr6:33681265-34729841:.
chr6:34270199:C>G		rs56274948	6	34237976	34270199	C	G	ENSG00000270800	RPS10-NUDT3	protein_coding			rna_seq	GeneMaskActiveScorer(requested_output=RNA_SEQ)	UBERON:0000995 total RNA-seq	-	total RNA-seq	UBERON:0000995	uterus	tissue	adult	encode	paired	FALSE				3.83472	0.996078	0.996078	chr6:33745911-34794487:.
chr6:34255162:A>G		rs9366846	6	34222939	34255162	A	G	ENSG00000270800	RPS10-NUDT3	protein_coding			rna_seq	GeneMaskActiveScorer(requested_output=RNA_SEQ)	UBERON:0000995 total RNA-seq	-	total RNA-seq	UBERON:0000995	uterus	tissue	adult	encode	paired	FALSE				3.80318	0.996078	0.996078	chr6:33730874-34779450:.
chr7:134891796:A>G		rs12531510	7	134576547	134891796	A	G	ENSG00000122786	CALD1	protein_coding			rna_seq	GeneMaskActiveScorer(requested_output=RNA_SEQ)	UBERON:0000995 gtex Uterus polyA plus RNA-seq	.	polyA plus RNA-seq	UBERON:0000995	uterus	tissue	adult	gtex	paired	FALSE			Uterus	11.8873	0.996078	0.996078	chr7:134367508-135416084:.
chr6:34179034:A>G		rs114078082	6	34146811	34179034	A	G	ENSG00000270800	RPS10-NUDT3	protein_coding			rna_seq	GeneMaskActiveScorer(requested_output=RNA_SEQ)	UBERON:0000995 total RNA-seq	-	total RNA-seq	UBERON:0000995	uterus	tissue	adult	encode	paired	FALSE				3.82891	0.996078	0.996078	chr6:33654746-34703322:.
chr6:34233350:A>C		rs79984746	6	34201127	34233350	A	C	ENSG00000270800	RPS10-NUDT3	protein_coding			rna_seq	GeneMaskActiveScorer(requested_output=RNA_SEQ)	UBERON:0000995 total RNA-seq	-	total RNA-seq	UBERON:0000995	uterus	tissue	adult	encode	paired	FALSE				3.8038	0.996078	0.996078	chr6:33709062-34757638:.
chr7:134924632:A>T		rs12707189	7	134609383	134924632	A	T	ENSG00000122786	CALD1	protein_coding			rna_seq	GeneMaskActiveScorer(requested_output=RNA_SEQ)	UBERON:0000995 gtex Uterus polyA plus RNA-seq	.	polyA plus RNA-seq	UBERON:0000995	uterus	tissue	adult	gtex	paired	FALSE			Uterus	11.9464	0.996078	0.996078	chr7:134400344-135448920:.
chr6:34211566:A>G		rs149268820	6	34179343	34211566	A	G	ENSG00000270800	RPS10-NUDT3	protein_coding			rna_seq	GeneMaskActiveScorer(requested_output=RNA_SEQ)	UBERON:0000995 total RNA-seq	-	total RNA-seq	UBERON:0000995	uterus	tissue	adult	encode	paired	FALSE				3.96714	0.996078	0.996078	chr6:33687278-34735854:.
chr6:34204078:T>C		rs143092818	6	34171855	34204078	T	C	ENSG00000270800	RPS10-NUDT3	protein_coding			rna_seq	GeneMaskActiveScorer(requested_output=RNA_SEQ)	UBERON:0000995 total RNA-seq	-	total RNA-seq	UBERON:0000995	uterus	tissue	adult	encode	paired	FALSE				3.87436	0.996078	0.996078	chr6:33679790-34728366:.
chr6:34188790:A>G		rs115975649	6	34156567	34188790	A	G	ENSG00000270800	RPS10-NUDT3	protein_coding			rna_seq	GeneMaskActiveScorer(requested_output=RNA_SEQ)	UBERON:0000995 total RNA-seq	-	total RNA-seq	UBERON:0000995	uterus	tissue	adult	encode	paired	FALSE				3.92519	0.996078	0.996078	chr6:33664502-34713078:.
chr6:34217772:A>G		rs142767852	6	34185549	34217772	A	G	ENSG00000270800	RPS10-NUDT3	protein_coding			rna_seq	GeneMaskActiveScorer(requested_output=RNA_SEQ)	UBERON:0000995 total RNA-seq	-	total RNA-seq	UBERON:0000995	uterus	tissue	adult	encode	paired	FALSE				3.80919	0.996078	0.996078	chr6:33693484-34742060:.
chr7:134933959:A>G		rs6973420	7	134618710	134933959	A	G	ENSG00000122786	CALD1	protein_coding			rna_seq	GeneMaskActiveScorer(requested_output=RNA_SEQ)	UBERON:0000995 gtex Uterus polyA plus RNA-seq	.	polyA plus RNA-seq	UBERON:0000995	uterus	tissue	adult	gtex	paired	FALSE			Uterus	11.7572	0.996078	0.996078	chr7:134409671-135458247:.
chr6:34190566:T>C		rs61736202	6	34158343	34190566	T	C	ENSG00000270800	RPS10-NUDT3	protein_coding			rna_seq	GeneMaskActiveScorer(requested_output=RNA_SEQ)	UBERON:0000995 total RNA-seq	-	total RNA-seq	UBERON:0000995	uterus	tissue	adult	encode	paired	FALSE				3.83892	0.996078	0.996078	chr6:33666278-34714854:.
chr6:34229328:T>C		rs1759627	6	34197105	34229328	T	C	ENSG00000270800	RPS10-NUDT3	protein_coding			rna_seq	GeneMaskActiveScorer(requested_output=RNA_SEQ)	UBERON:0000995 total RNA-seq	-	total RNA-seq	UBERON:0000995	uterus	tissue	adult	encode	paired	FALSE				3.72665	0.996078	0.996078	chr6:33705040-34753616:.
chr6:34255082:T>C		rs116638091	6	34222859	34255082	T	C	ENSG00000270800	RPS10-NUDT3	protein_coding			rna_seq	GeneMaskActiveScorer(requested_output=RNA_SEQ)	UBERON:0000995 total RNA-seq	-	total RNA-seq	UBERON:0000995	uterus	tissue	adult	encode	paired	FALSE				3.88415	0.996078	0.996078	chr6:33730794-34779370:.
chr6:34254424:T>G		rs116141873	6	34222201	34254424	T	G	ENSG00000270800	RPS10-NUDT3	protein_coding			rna_seq	GeneMaskActiveScorer(requested_output=RNA_SEQ)	UBERON:0000995 total RNA-seq	-	total RNA-seq	UBERON:0000995	uterus	tissue	adult	encode	paired	FALSE				3.88794	0.996078	0.996078	chr6:33730136-34778712:.
chr6:34235102:A>C		rs55692303	6	34202879	34235102	A	C	ENSG00000270800	RPS10-NUDT3	protein_coding			rna_seq	GeneMaskActiveScorer(requested_output=RNA_SEQ)	UBERON:0000995 total RNA-seq	-	total RNA-seq	UBERON:0000995	uterus	tissue	adult	encode	paired	FALSE				3.74786	0.996078	0.996078	chr6:33710814-34759390:.
chr6:34207131:A>G		rs1776877	6	34174908	34207131	A	G	ENSG00000270800	RPS10-NUDT3	protein_coding			rna_seq	GeneMaskActiveScorer(requested_output=RNA_SEQ)	UBERON:0000995 total RNA-seq	-	total RNA-seq	UBERON:0000995	uterus	tissue	adult	encode	paired	FALSE				3.82665	0.996078	0.996078	chr6:33682843-34731419:.
chrX:134546517:A>G		rs757309	X	133680547	134546517	A	G	ENSG00000134590	RTL8C	protein_coding			rna_seq	GeneMaskActiveScorer(requested_output=RNA_SEQ)	UBERON:0000995 gtex Uterus polyA plus RNA-seq	.	polyA plus RNA-seq	UBERON:0000995	uterus	tissue	adult	gtex	paired	FALSE			Uterus	11.7567	0.996078	0.996078	chrX:134022229-135070805:.
chr6:34197944:A>G		rs7742369	6	34165721	34197944	A	G	ENSG00000270800	RPS10-NUDT3	protein_coding			rna_seq	GeneMaskActiveScorer(requested_output=RNA_SEQ)	UBERON:0000995 total RNA-seq	-	total RNA-seq	UBERON:0000995	uterus	tissue	adult	encode	paired	FALSE				3.84541	0.996078	0.996078	chr6:33673656-34722232:.
chr6:34214218:T>C		rs9357174	6	34181995	34214218	T	C	ENSG00000270800	RPS10-NUDT3	protein_coding			rna_seq	GeneMaskActiveScorer(requested_output=RNA_SEQ)	UBERON:0000995 total RNA-seq	-	total RNA-seq	UBERON:0000995	uterus	tissue	adult	encode	paired	FALSE				3.72603	0.996078	0.996078	chr6:33689930-34738506:.
chr6:34217104:T>C		rs116344531	6	34184881	34217104	T	C	ENSG00000270800	RPS10-NUDT3	protein_coding			rna_seq	GeneMaskActiveScorer(requested_output=RNA_SEQ)	UBERON:0000995 total RNA-seq	-	total RNA-seq	UBERON:0000995	uterus	tissue	adult	encode	paired	FALSE				3.75253	0.996078	0.996078	chr6:33692816-34741392:.
chr6:34216597:T>G		rs141130394	6	34184374	34216597	T	G	ENSG00000270800	RPS10-NUDT3	protein_coding			rna_seq	GeneMaskActiveScorer(requested_output=RNA_SEQ)	UBERON:0000995 total RNA-seq	-	total RNA-seq	UBERON:0000995	uterus	tissue	adult	encode	paired	FALSE				3.83199	0.996078	0.996078	chr6:33692309-34740885:.
chr7:134867883:A>G		rs1452911	7	134552634	134867883	A	G	ENSG00000122786	CALD1	protein_coding			rna_seq	GeneMaskActiveScorer(requested_output=RNA_SEQ)	UBERON:0000995 gtex Uterus polyA plus RNA-seq	.	polyA plus RNA-seq	UBERON:0000995	uterus	tissue	adult	gtex	paired	FALSE			Uterus	11.7225	0.996078	0.996078	chr7:134343595-135392171:.
chr6:34255321:A>G		rs112495680	6	34223098	34255321	A	G	ENSG00000270800	RPS10-NUDT3	protein_coding			rna_seq	GeneMaskActiveScorer(requested_output=RNA_SEQ)	UBERON:0000995 total RNA-seq	-	total RNA-seq	UBERON:0000995	uterus	tissue	adult	encode	paired	FALSE				3.8356	0.996078	0.996078	chr6:33731033-34779609:.
chr6:34198756:T>C		rs114472600	6	34166533	34198756	T	C	ENSG00000270800	RPS10-NUDT3	protein_coding			rna_seq	GeneMaskActiveScorer(requested_output=RNA_SEQ)	UBERON:0000995 total RNA-seq	-	total RNA-seq	UBERON:0000995	uterus	tissue	adult	encode	paired	FALSE				3.74069	0.996078	0.996078	chr6:33674468-34723044:.
chr6:34260472:A>G		rs151214526	6	34228249	34260472	A	G	ENSG00000270800	RPS10-NUDT3	protein_coding			rna_seq	GeneMaskActiveScorer(requested_output=RNA_SEQ)	UBERON:0000995 total RNA-seq	-	total RNA-seq	UBERON:0000995	uterus	tissue	adult	encode	paired	FALSE				3.93299	0.996078	0.996078	chr6:33736184-34784760:.
chr6:34268685:C>G		rs115299044	6	34236462	34268685	C	G	ENSG00000270800	RPS10-NUDT3	protein_coding			rna_seq	GeneMaskActiveScorer(requested_output=RNA_SEQ)	UBERON:0000995 total RNA-seq	-	total RNA-seq	UBERON:0000995	uterus	tissue	adult	encode	paired	FALSE				3.76717	0.996078	0.996078	chr6:33744397-34792973:.
chr6:34243461:T>C		rs41269028	6	34211238	34243461	T	C	ENSG00000270800	RPS10-NUDT3	protein_coding			rna_seq	GeneMaskActiveScorer(requested_output=RNA_SEQ)	UBERON:0000995 total RNA-seq	-	total RNA-seq	UBERON:0000995	uterus	tissue	adult	encode	paired	FALSE				3.76211	0.996078	0.996078	chr6:33719173-34767749:.
chr6:34242054:T>C		rs114476612	6	34209831	34242054	T	C	ENSG00000270800	RPS10-NUDT3	protein_coding			rna_seq	GeneMaskActiveScorer(requested_output=RNA_SEQ)	UBERON:0000995 total RNA-seq	-	total RNA-seq	UBERON:0000995	uterus	tissue	adult	encode	paired	FALSE				3.82788	0.996078	0.996078	chr6:33717766-34766342:.
chr6:34230254:T>C		rs56410019	6	34198031	34230254	T	C	ENSG00000270800	RPS10-NUDT3	protein_coding			rna_seq	GeneMaskActiveScorer(requested_output=RNA_SEQ)	UBERON:0000995 total RNA-seq	-	total RNA-seq	UBERON:0000995	uterus	tissue	adult	encode	paired	FALSE				3.97866	0.996078	0.996078	chr6:33705966-34754542:.
chr6:31355288:C>G		rs17881225	6	31323065	31355288	C	G	ENSG00000254870	ATP6V1G2-DDX39B	protein_coding			rna_seq	GeneMaskActiveScorer(requested_output=RNA_SEQ)	UBERON:0000995 gtex Uterus polyA plus RNA-seq	.	polyA plus RNA-seq	UBERON:0000995	uterus	tissue	adult	gtex	paired	FALSE			Uterus	11.7077	0.996078	0.996078	chr6:30831000-31879576:.
chr6:34223754:T>C		rs116836493	6	34191531	34223754	T	C	ENSG00000270800	RPS10-NUDT3	protein_coding			rna_seq	GeneMaskActiveScorer(requested_output=RNA_SEQ)	UBERON:0000995 total RNA-seq	-	total RNA-seq	UBERON:0000995	uterus	tissue	adult	encode	paired	FALSE				3.79806	0.996078	0.996078	chr6:33699466-34748042:.
chr6:31354710:A>G		rs3819294	6	31322487	31354710	A	G	ENSG00000254870	ATP6V1G2-DDX39B	protein_coding			rna_seq	GeneMaskActiveScorer(requested_output=RNA_SEQ)	UBERON:0000995 gtex Uterus polyA plus RNA-seq	.	polyA plus RNA-seq	UBERON:0000995	uterus	tissue	adult	gtex	paired	FALSE			Uterus	11.6637	0.996078	0.996078	chr6:30830422-31878998:.
chr6:34236508:A>G		rs6937622	6	34204285	34236508	A	G	ENSG00000270800	RPS10-NUDT3	protein_coding			rna_seq	GeneMaskActiveScorer(requested_output=RNA_SEQ)	UBERON:0000995 total RNA-seq	-	total RNA-seq	UBERON:0000995	uterus	tissue	adult	encode	paired	FALSE				3.81806	0.996078	0.996078	chr6:33712220-34760796:.
chr7:134877068:T>C		rs10488465	7	134561819	134877068	T	C	ENSG00000122786	CALD1	protein_coding			rna_seq	GeneMaskActiveScorer(requested_output=RNA_SEQ)	UBERON:0000995 gtex Uterus polyA plus RNA-seq	.	polyA plus RNA-seq	UBERON:0000995	uterus	tissue	adult	gtex	paired	FALSE			Uterus	11.8702	0.996078	0.996078	chr7:134352780-135401356:.
chr6:34222672:T>C		rs10214450	6	34190449	34222672	T	C	ENSG00000270800	RPS10-NUDT3	protein_coding			rna_seq	GeneMaskActiveScorer(requested_output=RNA_SEQ)	UBERON:0000995 total RNA-seq	-	total RNA-seq	UBERON:0000995	uterus	tissue	adult	encode	paired	FALSE				3.76121	0.996078	0.996078	chr6:33698384-34746960:.
chr6:34184175:T>C		rs9394196	6	34151952	34184175	T	C	ENSG00000270800	RPS10-NUDT3	protein_coding			rna_seq	GeneMaskActiveScorer(requested_output=RNA_SEQ)	UBERON:0000995 total RNA-seq	-	total RNA-seq	UBERON:0000995	uterus	tissue	adult	encode	paired	FALSE				3.97527	0.996078	0.996078	chr6:33659887-34708463:.
chr7:134874055:T>C		rs12535418	7	134558806	134874055	T	C	ENSG00000122786	CALD1	protein_coding			rna_seq	GeneMaskActiveScorer(requested_output=RNA_SEQ)	UBERON:0000995 gtex Uterus polyA plus RNA-seq	.	polyA plus RNA-seq	UBERON:0000995	uterus	tissue	adult	gtex	paired	FALSE			Uterus	11.8774	0.996078	0.996078	chr7:134349767-135398343:.
chr6:34232038:T>C		rs75034466	6	34199815	34232038	T	C	ENSG00000270800	RPS10-NUDT3	protein_coding			rna_seq	GeneMaskActiveScorer(requested_output=RNA_SEQ)	UBERON:0000995 total RNA-seq	-	total RNA-seq	UBERON:0000995	uterus	tissue	adult	encode	paired	FALSE				3.83143	0.996078	0.996078	chr6:33707750-34756326:.
chr6:34221746:A>G		rs116526250	6	34189523	34221746	A	G	ENSG00000270800	RPS10-NUDT3	protein_coding			rna_seq	GeneMaskActiveScorer(requested_output=RNA_SEQ)	UBERON:0000995 total RNA-seq	-	total RNA-seq	UBERON:0000995	uterus	tissue	adult	encode	paired	FALSE				3.7297	0.996078	0.996078	chr6:33697458-34746034:.
chr6:34248142:T>C		rs1150779	6	34215919	34248142	T	C	ENSG00000270800	RPS10-NUDT3	protein_coding			rna_seq	GeneMaskActiveScorer(requested_output=RNA_SEQ)	UBERON:0000995 total RNA-seq	-	total RNA-seq	UBERON:0000995	uterus	tissue	adult	encode	paired	FALSE				3.79001	0.996078	0.996078	chr6:33723854-34772430:.
chr15:40061215:T>C	SRP14-AS1/15q15.1	rs12441483	15	40353416	40061215	T	C	ENSG00000137801	THBS1	protein_coding			rna_seq	GeneMaskActiveScorer(requested_output=RNA_SEQ)	UBERON:0000995 total RNA-seq	+	total RNA-seq	UBERON:0000995	uterus	tissue	adult	encode	paired	FALSE				4.33324	0.996078	0.996078	chr15:39536927-40585503:.	40353416	15
chr6:34258154:T>C		rs2483211	6	34225931	34258154	T	C	ENSG00000270800	RPS10-NUDT3	protein_coding			rna_seq	GeneMaskActiveScorer(requested_output=RNA_SEQ)	UBERON:0000995 total RNA-seq	-	total RNA-seq	UBERON:0000995	uterus	tissue	adult	encode	paired	FALSE				3.88615	0.996078	0.996078	chr6:33733866-34782442:.
chr6:34268007:C>G		rs114260726	6	34235784	34268007	C	G	ENSG00000270800	RPS10-NUDT3	protein_coding			rna_seq	GeneMaskActiveScorer(requested_output=RNA_SEQ)	UBERON:0000995 total RNA-seq	-	total RNA-seq	UBERON:0000995	uterus	tissue	adult	encode	paired	FALSE				3.72297	0.996078	0.996078	chr6:33743719-34792295:.
chr7:134927267:T>C		rs4732069	7	134612018	134927267	T	C	ENSG00000122786	CALD1	protein_coding			rna_seq	GeneMaskActiveScorer(requested_output=RNA_SEQ)	UBERON:0000995 gtex Uterus polyA plus RNA-seq	.	polyA plus RNA-seq	UBERON:0000995	uterus	tissue	adult	gtex	paired	FALSE			Uterus	11.751	0.996078	0.996078	chr7:134402979-135451555:.
chr15:40074143:A>G		rs62004158	15	40366344	40074143	A	G	ENSG00000137801	THBS1	protein_coding			rna_seq	GeneMaskActiveScorer(requested_output=RNA_SEQ)	UBERON:0000995 total RNA-seq	+	total RNA-seq	UBERON:0000995	uterus	tissue	adult	encode	paired	FALSE				4.30242	0.996078	0.996078	chr15:39549855-40598431:.
chr6:34240213:T>C		rs114344942	6	34207990	34240213	T	C	ENSG00000270800	RPS10-NUDT3	protein_coding			rna_seq	GeneMaskActiveScorer(requested_output=RNA_SEQ)	UBERON:0000995 total RNA-seq	-	total RNA-seq	UBERON:0000995	uterus	tissue	adult	encode	paired	FALSE				3.84693	0.996078	0.996078	chr6:33715925-34764501:.
chr6:34222327:A>G		rs75104038	6	34190104	34222327	A	G	ENSG00000270800	RPS10-NUDT3	protein_coding			rna_seq	GeneMaskActiveScorer(requested_output=RNA_SEQ)	UBERON:0000995 total RNA-seq	-	total RNA-seq	UBERON:0000995	uterus	tissue	adult	encode	paired	FALSE				3.83924	0.996078	0.996078	chr6:33698039-34746615:.
chr6:34201998:A>T		rs1211163	6	34169775	34201998	A	T	ENSG00000270800	RPS10-NUDT3	protein_coding			rna_seq	GeneMaskActiveScorer(requested_output=RNA_SEQ)	UBERON:0000995 total RNA-seq	-	total RNA-seq	UBERON:0000995	uterus	tissue	adult	encode	paired	FALSE				3.75104	0.996078	0.996078	chr6:33677710-34726286:.
chr6:34176953:T>C		rs114295350	6	34144730	34176953	T	C	ENSG00000270800	RPS10-NUDT3	protein_coding			rna_seq	GeneMaskActiveScorer(requested_output=RNA_SEQ)	UBERON:0000995 total RNA-seq	-	total RNA-seq	UBERON:0000995	uterus	tissue	adult	encode	paired	FALSE				3.7358	0.996078	0.996078	chr6:33652665-34701241:.
chr6:34176412:C>G		rs56005336	6	34144189	34176412	C	G	ENSG00000270800	RPS10-NUDT3	protein_coding			rna_seq	GeneMaskActiveScorer(requested_output=RNA_SEQ)	UBERON:0000995 total RNA-seq	-	total RNA-seq	UBERON:0000995	uterus	tissue	adult	encode	paired	FALSE				3.79562	0.996078	0.996078	chr6:33652124-34700700:.
chr6:34290794:T>G		rs116839142	6	34258571	34290794	T	G	ENSG00000270800	RPS10-NUDT3	protein_coding			rna_seq	GeneMaskActiveScorer(requested_output=RNA_SEQ)	UBERON:0000995 total RNA-seq	-	total RNA-seq	UBERON:0000995	uterus	tissue	adult	encode	paired	FALSE				3.87916	0.996078	0.996078	chr6:33766506-34815082:.
chr6:34221560:A>G		rs141891664	6	34189337	34221560	A	G	ENSG00000270800	RPS10-NUDT3	protein_coding			rna_seq	GeneMaskActiveScorer(requested_output=RNA_SEQ)	UBERON:0000995 total RNA-seq	-	total RNA-seq	UBERON:0000995	uterus	tissue	adult	encode	paired	FALSE				3.941	0.996078	0.996078	chr6:33697272-34745848:.
chr6:34265018:T>G		rs142125224	6	34232795	34265018	T	G	ENSG00000270800	RPS10-NUDT3	protein_coding			rna_seq	GeneMaskActiveScorer(requested_output=RNA_SEQ)	UBERON:0000995 total RNA-seq	-	total RNA-seq	UBERON:0000995	uterus	tissue	adult	encode	paired	FALSE				3.76094	0.996078	0.996078	chr6:33740730-34789306:.
chr6:34222587:A>G		rs77577224	6	34190364	34222587	A	G	ENSG00000270800	RPS10-NUDT3	protein_coding			rna_seq	GeneMaskActiveScorer(requested_output=RNA_SEQ)	UBERON:0000995 total RNA-seq	-	total RNA-seq	UBERON:0000995	uterus	tissue	adult	encode	paired	FALSE				3.89136	0.996078	0.996078	chr6:33698299-34746875:.
chr6:34173933:A>G		rs115588779	6	34141710	34173933	A	G	ENSG00000270800	RPS10-NUDT3	protein_coding			rna_seq	GeneMaskActiveScorer(requested_output=RNA_SEQ)	UBERON:0000995 total RNA-seq	-	total RNA-seq	UBERON:0000995	uterus	tissue	adult	encode	paired	FALSE				3.86098	0.996078	0.996078	chr6:33649645-34698221:.
chrX:134567117:C>G		rs2503989	X	133701147	134567117	C	G	ENSG00000134590	RTL8C	protein_coding			rna_seq	GeneMaskActiveScorer(requested_output=RNA_SEQ)	UBERON:0000995 gtex Uterus polyA plus RNA-seq	.	polyA plus RNA-seq	UBERON:0000995	uterus	tissue	adult	gtex	paired	FALSE			Uterus	11.9141	0.996078	0.996078	chrX:134042829-135091405:.
chr6:34279270:T>C		rs77136196	6	34247047	34279270	T	C	ENSG00000270800	RPS10-NUDT3	protein_coding			rna_seq	GeneMaskActiveScorer(requested_output=RNA_SEQ)	UBERON:0000995 total RNA-seq	-	total RNA-seq	UBERON:0000995	uterus	tissue	adult	encode	paired	FALSE				3.81094	0.996078	0.996078	chr6:33754982-34803558:.
chr6:34199655:T>C		rs150892220	6	34167432	34199655	T	C	ENSG00000270800	RPS10-NUDT3	protein_coding			rna_seq	GeneMaskActiveScorer(requested_output=RNA_SEQ)	UBERON:0000995 total RNA-seq	-	total RNA-seq	UBERON:0000995	uterus	tissue	adult	encode	paired	FALSE				3.70384	0.996078	0.996078	chr6:33675367-34723943:.
chr6:34240996:A>C		rs41269026	6	34208773	34240996	A	C	ENSG00000270800	RPS10-NUDT3	protein_coding			rna_seq	GeneMaskActiveScorer(requested_output=RNA_SEQ)	UBERON:0000995 total RNA-seq	-	total RNA-seq	UBERON:0000995	uterus	tissue	adult	encode	paired	FALSE				3.74741	0.996078	0.996078	chr6:33716708-34765284:.
chr6:34217972:T>C		rs2797963	6	34185749	34217972	T	C	ENSG00000270800	RPS10-NUDT3	protein_coding			rna_seq	GeneMaskActiveScorer(requested_output=RNA_SEQ)	UBERON:0000995 total RNA-seq	-	total RNA-seq	UBERON:0000995	uterus	tissue	adult	encode	paired	FALSE				3.86097	0.996078	0.996078	chr6:33693684-34742260:.
chr6:34197574:T>G		rs142779375	6	34165351	34197574	T	G	ENSG00000270800	RPS10-NUDT3	protein_coding			rna_seq	GeneMaskActiveScorer(requested_output=RNA_SEQ)	UBERON:0000995 total RNA-seq	-	total RNA-seq	UBERON:0000995	uterus	tissue	adult	encode	paired	FALSE				3.71486	0.996078	0.996078	chr6:33673286-34721862:.
chr6:34251921:T>C		rs57026767	6	34219698	34251921	T	C	ENSG00000270800	RPS10-NUDT3	protein_coding			rna_seq	GeneMaskActiveScorer(requested_output=RNA_SEQ)	UBERON:0000995 total RNA-seq	-	total RNA-seq	UBERON:0000995	uterus	tissue	adult	encode	paired	FALSE				3.73212	0.996078	0.996078	chr6:33727633-34776209:.
chr8:10385908:A>C		rs7824675	8	10243418	10385908	A	C	ENSG00000261451	ENSG00000261451	lncRNA			rna_seq	GeneMaskLFCScorer(requested_output=RNA_SEQ)	UBERON:0000995 total RNA-seq	+	total RNA-seq	UBERON:0000995	uterus	tissue	adult	encode	paired	FALSE				-0.00949812	-0.996067	0.996067	chr8:9861620-10910196:.
chr8:10756874:T>C		rs718741	8	10614384	10756874	T	C	ENSG00000171056	SOX7	protein_coding			rna_seq	GeneMaskLFCScorer(requested_output=RNA_SEQ)	UBERON:0000995 total RNA-seq	-	total RNA-seq	UBERON:0000995	uterus	tissue	adult	encode	paired	FALSE				-0.00758112	-0.996067	0.996067	chr8:10232586-11281162:.
chr17:48216712:T>G		rs7219967	17	46294074	48216712	T	G	ENSG00000284038	MIR10A	miRNA			rna_seq	GeneMaskLFCScorer(requested_output=RNA_SEQ)	UBERON:0000995 total RNA-seq	-	total RNA-seq	UBERON:0000995	uterus	tissue	adult	encode	paired	FALSE				-0.00761175	-0.996067	0.996067	chr17:47692424-48741000:.
chr6:29872708:T>C		rs76730244	6	29840485	29872708	T	C	ENSG00000181126	HLA-V	transcribed_unprocessed_pseudogene			rna_seq	GeneMaskLFCScorer(requested_output=RNA_SEQ)	UBERON:0000995 total RNA-seq	+	total RNA-seq	UBERON:0000995	uterus	tissue	adult	encode	paired	FALSE				-0.00943232	-0.996067	0.996067	chr6:29348420-30396996:.
chr3:49282750:C>G		rs9833388	3	49320183	49282750	C	G	ENSG00000283726	MIR5193	miRNA			rna_seq	GeneMaskLFCScorer(requested_output=RNA_SEQ)	UBERON:0000995 total RNA-seq	-	total RNA-seq	UBERON:0000995	uterus	tissue	adult	encode	paired	FALSE				-0.0075891	-0.996067	0.996067	chr3:48758462-49807038:.
chr6:29872708:T>C		rs76730244	6	29840485	29872708	T	C	ENSG00000270896	ENSG00000270896	processed_pseudogene			rna_seq	GeneMaskLFCScorer(requested_output=RNA_SEQ)	UBERON:0000995 gtex Uterus polyA plus RNA-seq	.	polyA plus RNA-seq	UBERON:0000995	uterus	tissue	adult	gtex	paired	FALSE			Uterus	-0.0105042	-0.996067	0.996067	chr6:29348420-30396996:.
chr6:19804985:T>G		rs139745567	6	19805216	19804985	T	G	ENSG00000229700	RPL29P17	processed_pseudogene			rna_seq	GeneMaskLFCScorer(requested_output=RNA_SEQ)	UBERON:0000995 total RNA-seq	-	total RNA-seq	UBERON:0000995	uterus	tissue	adult	encode	paired	FALSE				-0.00757503	-0.996067	0.996067	chr6:19280697-20329273:.
chr3:49445760:T>C		rs138084484	3	49483193	49445760	T	C	ENSG00000199032	MIR425	miRNA			rna_seq	GeneMaskLFCScorer(requested_output=RNA_SEQ)	UBERON:0000995 total RNA-seq	-	total RNA-seq	UBERON:0000995	uterus	tissue	adult	encode	paired	FALSE				-0.00756359	-0.996067	0.996067	chr3:48921472-49970048:.
chr5:88696759:A>G		rs27732	5	87992576	88696759	A	G	ENSG00000250705	H3P23	processed_pseudogene			rna_seq	GeneMaskLFCScorer(requested_output=RNA_SEQ)	UBERON:0000995 gtex Uterus polyA plus RNA-seq	.	polyA plus RNA-seq	UBERON:0000995	uterus	tissue	adult	gtex	paired	FALSE			Uterus	-0.010498	-0.996067	0.996067	chr5:88172471-89221047:.
chr4:55125900:A>G		rs55713360	4	55992067	55125900	A	G	ENSG00000128052	KDR	protein_coding			rna_seq	GeneMaskLFCScorer(requested_output=RNA_SEQ)	UBERON:0000995 total RNA-seq	-	total RNA-seq	UBERON:0000995	uterus	tissue	adult	encode	paired	FALSE				-0.00756794	-0.996067	0.996067	chr4:54601612-55650188:.
chr6:29868575:A>T		rs72848649	6	29836352	29868575	A	T	ENSG00000285799	ENSG00000285799	transcribed_unprocessed_pseudogene			rna_seq	GeneMaskLFCScorer(requested_output=RNA_SEQ)	UBERON:0000995 gtex Uterus polyA plus RNA-seq	.	polyA plus RNA-seq	UBERON:0000995	uterus	tissue	adult	gtex	paired	FALSE			Uterus	-0.0104852	-0.996067	0.996067	chr6:29344287-30392863:.
chr9:22112600:T>C		rs10511701	9	22112599	22112600	T	C	ENSG00000277653	ENSG00000277653	misc_RNA			rna_seq	GeneMaskLFCScorer(requested_output=RNA_SEQ)	UBERON:0000995 gtex Uterus polyA plus RNA-seq	.	polyA plus RNA-seq	UBERON:0000995	uterus	tissue	adult	gtex	paired	FALSE			Uterus	-0.0105143	-0.996067	0.996067	chr9:21588312-22636888:.
chr12:14399911:C>G		rs11055965	12	14552845	14399911	C	G	ENSG00000289909	ENSG00000289909	lncRNA			rna_seq	GeneMaskLFCScorer(requested_output=RNA_SEQ)	UBERON:0000995 total RNA-seq	-	total RNA-seq	UBERON:0000995	uterus	tissue	adult	encode	paired	FALSE				-0.00760126	-0.996067	0.996067	chr12:13875623-14924199:.
chr7:25692405:A>G		rs1014673	7	25732025	25692405	A	G	ENSG00000290106	ENSG00000290106	lncRNA			rna_seq	GeneMaskLFCScorer(requested_output=RNA_SEQ)	UBERON:0000995 gtex Uterus polyA plus RNA-seq	.	polyA plus RNA-seq	UBERON:0000995	uterus	tissue	adult	gtex	paired	FALSE			Uterus	-0.0104737	-0.996067	0.996067	chr7:25168117-26216693:.
chr6:152254569:T>G		rs7763242	6	152575704	152254569	T	G	ENSG00000146469	VIP	protein_coding			rna_seq	GeneMaskLFCScorer(requested_output=RNA_SEQ)	UBERON:0000995 total RNA-seq	+	total RNA-seq	UBERON:0000995	uterus	tissue	adult	encode	paired	FALSE				-0.00949311	-0.996067	0.996067	chr6:151730281-152778857:.
chr19:46881242:A>G		rs311360	19	47384499	46881242	A	G	ENSG00000291298	ENSG00000291298	lncRNA			rna_seq	GeneMaskLFCScorer(requested_output=RNA_SEQ)	UBERON:0000995 total RNA-seq	-	total RNA-seq	UBERON:0000995	uterus	tissue	adult	encode	paired	FALSE				-0.00756979	-0.996067	0.996067	chr19:46356954-47405530:.
chr3:49119243:A>G		rs4279134	3	49156676	49119243	A	G	ENSG00000273211	ENSG00000273211	lncRNA			rna_seq	GeneMaskLFCScorer(requested_output=RNA_SEQ)	UBERON:0000995 total RNA-seq	-	total RNA-seq	UBERON:0000995	uterus	tissue	adult	encode	paired	FALSE				-0.00756597	-0.996067	0.996067	chr3:48594955-49643531:.
chr12:57049333:T>G		rs17119388	12	57443117	57049333	T	G	ENSG00000185633	NDUFA4L2	protein_coding			rna_seq	GeneMaskLFCScorer(requested_output=RNA_SEQ)	UBERON:0000995 total RNA-seq	-	total RNA-seq	UBERON:0000995	uterus	tissue	adult	encode	paired	FALSE				-0.00760746	-0.996067	0.996067	chr12:56525045-57573621:.
chr3:49145499:A>G		rs12487580	3	49182932	49145499	A	G	ENSG00000272434	ENSG00000272434	lncRNA			rna_seq	GeneMaskLFCScorer(requested_output=RNA_SEQ)	UBERON:0000995 total RNA-seq	+	total RNA-seq	UBERON:0000995	uterus	tissue	adult	encode	paired	FALSE				-0.00943994	-0.996067	0.996067	chr3:48621211-49669787:.
chr17:20241486:A>G		rs2703782	17	20144799	20241486	A	G	ENSG00000264785	ENSG00000264785	lncRNA			rna_seq	GeneMaskLFCScorer(requested_output=RNA_SEQ)	UBERON:0000995 gtex Uterus polyA plus RNA-seq	.	polyA plus RNA-seq	UBERON:0000995	uterus	tissue	adult	gtex	paired	FALSE			Uterus	0.0102987	0.996067	0.996067	chr17:19717198-20765774:.
chr7:23498078:A>G		rs10265299	7	23537697	23498078	A	G	ENSG00000232553	CLK2P1	processed_pseudogene			rna_seq	GeneMaskLFCScorer(requested_output=RNA_SEQ)	UBERON:0000995 gtex Uterus polyA plus RNA-seq	.	polyA plus RNA-seq	UBERON:0000995	uterus	tissue	adult	gtex	paired	FALSE			Uterus	0.0103192	0.996067	0.996067	chr7:22973790-24022366:.
chr17:48410484:A>G		rs8080144	17	46487846	48410484	A	G	ENSG00000263602	MIR3185	miRNA			rna_seq	GeneMaskLFCScorer(requested_output=RNA_SEQ)	UBERON:0000995 total RNA-seq	-	total RNA-seq	UBERON:0000995	uterus	tissue	adult	encode	paired	FALSE				0.00744247	0.996067	0.996067	chr17:47886196-48934772:.
chr19:31426726:A>G		rs4804963	19	31917632	31426726	A	G	ENSG00000267636	ENSG00000267636	lncRNA			rna_seq	GeneMaskLFCScorer(requested_output=RNA_SEQ)	UBERON:0000995 total RNA-seq	+	total RNA-seq	UBERON:0000995	uterus	tissue	adult	encode	paired	FALSE				0.00933933	0.996067	0.996067	chr19:30902438-31951014:.
chr12:95217409:T>C		rs6538618	12	95611185	95217409	T	C	ENSG00000237774	ENSG00000237774	processed_pseudogene			rna_seq	GeneMaskLFCScorer(requested_output=RNA_SEQ)	UBERON:0000995 gtex Uterus polyA plus RNA-seq	.	polyA plus RNA-seq	UBERON:0000995	uterus	tissue	adult	gtex	paired	FALSE			Uterus	0.0102878	0.996067	0.996067	chr12:94693121-95741697:.
chr1:21951039:C>G		rs79689468	1	22277532	21951039	C	G	ENSG00000283234	ENSG00000283234	transcribed_unitary_pseudogene			rna_seq	GeneMaskLFCScorer(requested_output=RNA_SEQ)	UBERON:0000995 gtex Uterus polyA plus RNA-seq	.	polyA plus RNA-seq	UBERON:0000995	uterus	tissue	adult	gtex	paired	FALSE			Uterus	0.0102477	0.996067	0.996067	chr1:21426751-22475327:.
chr12:26275860:T>C		rs7975017	12	26428793	26275860	T	C	ENSG00000255750	ENSG00000255750	lncRNA			rna_seq	GeneMaskLFCScorer(requested_output=RNA_SEQ)	UBERON:0000995 total RNA-seq	-	total RNA-seq	UBERON:0000995	uterus	tissue	adult	encode	paired	FALSE				0.00746012	0.996067	0.996067	chr12:25751572-26800148:.
chr14:92637384:A>G		rs7143806	14	93103729	92637384	A	G	ENSG00000293569	ENSG00000293569	protein_coding			rna_seq	GeneMaskLFCScorer(requested_output=RNA_SEQ)	UBERON:0000995 gtex Uterus polyA plus RNA-seq	.	polyA plus RNA-seq	UBERON:0000995	uterus	tissue	adult	gtex	paired	FALSE			Uterus	0.0102406	0.996067	0.996067	chr14:92113096-93161672:.
chr8:11524858:A>G		rs2729940	8	11382367	11524858	A	G	ENSG00000136573	BLK	protein_coding			rna_seq	GeneMaskLFCScorer(requested_output=RNA_SEQ)	UBERON:0000995 gtex Uterus polyA plus RNA-seq	.	polyA plus RNA-seq	UBERON:0000995	uterus	tissue	adult	gtex	paired	FALSE			Uterus	0.0102897	0.996067	0.996067	chr8:11000570-12049146:.
chr6:73849858:T>C		rs4301271	6	74559555	73849858	T	C	ENSG00000229862	EEF1A1-AS1	lncRNA			rna_seq	GeneMaskLFCScorer(requested_output=RNA_SEQ)	UBERON:0000995 gtex Uterus polyA plus RNA-seq	.	polyA plus RNA-seq	UBERON:0000995	uterus	tissue	adult	gtex	paired	FALSE			Uterus	0.0103087	0.996067	0.996067	chr6:73325570-74374146:.
chr10:88327651:A>G		rs61853517	10	90087408	88327651	A	G	ENSG00000275015	ENSG00000275015	unprocessed_pseudogene			rna_seq	GeneMaskLFCScorer(requested_output=RNA_SEQ)	UBERON:0000995 total RNA-seq	-	total RNA-seq	UBERON:0000995	uterus	tissue	adult	encode	paired	FALSE				0.00743341	0.996067	0.996067	chr10:87803363-88851939:.
chr1:22076864:A>G		rs12038474	1	22403357	22076864	A	G	ENSG00000142798	HSPG2	protein_coding			rna_seq	GeneMaskActiveScorer(requested_output=RNA_SEQ)	UBERON:0000995 total RNA-seq	-	total RNA-seq	UBERON:0000995	uterus	tissue	adult	encode	paired	FALSE				3.36921	0.995987	0.995987	chr1:21552576-22601152:.
chr6:34272799:T>G		rs1307274	6	34240576	34272799	T	G	ENSG00000270800	RPS10-NUDT3	protein_coding			rna_seq	GeneMaskActiveScorer(requested_output=RNA_SEQ)	UBERON:0000995 total RNA-seq	-	total RNA-seq	UBERON:0000995	uterus	tissue	adult	encode	paired	FALSE				3.6968	0.995987	0.995987	chr6:33748511-34797087:.
chr1:22135618:A>G		rs12037376	1	22462111	22135618	A	G	ENSG00000142798	HSPG2	protein_coding			rna_seq	GeneMaskActiveScorer(requested_output=RNA_SEQ)	UBERON:0000995 total RNA-seq	-	total RNA-seq	UBERON:0000995	uterus	tissue	adult	encode	paired	FALSE				3.32119	0.995987	0.995987	chr1:21611330-22659906:.
chr1:22123994:T>C		rs2235529	1	22450487	22123994	T	C	ENSG00000142798	HSPG2	protein_coding			rna_seq	GeneMaskActiveScorer(requested_output=RNA_SEQ)	UBERON:0000995 total RNA-seq	-	total RNA-seq	UBERON:0000995	uterus	tissue	adult	encode	paired	FALSE				3.31597	0.995987	0.995987	chr1:21599706-22648282:.
chr1:22033890:A>G		rs12021637	1	22360383	22033890	A	G	ENSG00000142798	HSPG2	protein_coding			rna_seq	GeneMaskActiveScorer(requested_output=RNA_SEQ)	UBERON:0000995 total RNA-seq	-	total RNA-seq	UBERON:0000995	uterus	tissue	adult	encode	paired	FALSE				3.35196	0.995987	0.995987	chr1:21509602-22558178:.
chr1:21919357:T>C		rs12039740	1	22245850	21919357	T	C	ENSG00000142798	HSPG2	protein_coding			rna_seq	GeneMaskActiveScorer(requested_output=RNA_SEQ)	UBERON:0000995 total RNA-seq	-	total RNA-seq	UBERON:0000995	uterus	tissue	adult	encode	paired	FALSE				3.26134	0.995987	0.995987	chr1:21395069-22443645:.
chr6:34276355:T>C		rs115245297	6	34244132	34276355	T	C	ENSG00000270800	RPS10-NUDT3	protein_coding			rna_seq	GeneMaskActiveScorer(requested_output=RNA_SEQ)	UBERON:0000995 total RNA-seq	-	total RNA-seq	UBERON:0000995	uterus	tissue	adult	encode	paired	FALSE				3.67796	0.995987	0.995987	chr6:33752067-34800643:.
chr1:22153666:A>G		rs7517829	1	22480159	22153666	A	G	ENSG00000142798	HSPG2	protein_coding			rna_seq	GeneMaskActiveScorer(requested_output=RNA_SEQ)	UBERON:0000995 total RNA-seq	-	total RNA-seq	UBERON:0000995	uterus	tissue	adult	encode	paired	FALSE				3.28232	0.995987	0.995987	chr1:21629378-22677954:.
chr3:49630258:T>C		rs9883000	3	49667691	49630258	T	C	ENSG00000172037	LAMB2	protein_coding			rna_seq	GeneMaskActiveScorer(requested_output=RNA_SEQ)	UBERON:0000995 total RNA-seq	-	total RNA-seq	UBERON:0000995	uterus	tissue	adult	encode	paired	FALSE				3.42287	0.995987	0.995987	chr3:49105970-50154546:.
chr1:22125127:C>G		rs185711195	1	22451620	22125127	C	G	ENSG00000142798	HSPG2	protein_coding			rna_seq	GeneMaskActiveScorer(requested_output=RNA_SEQ)	UBERON:0000995 total RNA-seq	-	total RNA-seq	UBERON:0000995	uterus	tissue	adult	encode	paired	FALSE				3.26191	0.995987	0.995987	chr1:21600839-22649415:.
chr12:14426301:A>C		rs11055969	12	14579235	14426301	A	C	ENSG00000111348	ARHGDIB	protein_coding			rna_seq	GeneMaskActiveScorer(requested_output=RNA_SEQ)	UBERON:0000995 total RNA-seq	-	total RNA-seq	UBERON:0000995	uterus	tissue	adult	encode	paired	FALSE				3.45513	0.995987	0.995987	chr12:13902013-14950589:.
chr6:34218691:A>T		rs115166491	6	34186468	34218691	A	T	ENSG00000270800	RPS10-NUDT3	protein_coding			rna_seq	GeneMaskActiveScorer(requested_output=RNA_SEQ)	UBERON:0000995 total RNA-seq	-	total RNA-seq	UBERON:0000995	uterus	tissue	adult	encode	paired	FALSE				3.4901	0.995987	0.995987	chr6:33694403-34742979:.
chr1:22125770:A>G		rs56172502	1	22452263	22125770	A	G	ENSG00000142798	HSPG2	protein_coding			rna_seq	GeneMaskActiveScorer(requested_output=RNA_SEQ)	UBERON:0000995 total RNA-seq	-	total RNA-seq	UBERON:0000995	uterus	tissue	adult	encode	paired	FALSE				3.32535	0.995987	0.995987	chr1:21601482-22650058:.
chr3:49147231:A>G		rs7632267	3	49184664	49147231	A	G	ENSG00000172037	LAMB2	protein_coding			rna_seq	GeneMaskActiveScorer(requested_output=RNA_SEQ)	UBERON:0000995 total RNA-seq	-	total RNA-seq	UBERON:0000995	uterus	tissue	adult	encode	paired	FALSE				3.16643	0.995987	0.995987	chr3:48622943-49671519:.
chr3:49102533:A>G		rs4513485	3	49139966	49102533	A	G	ENSG00000172037	LAMB2	protein_coding			rna_seq	GeneMaskActiveScorer(requested_output=RNA_SEQ)	UBERON:0000995 total RNA-seq	-	total RNA-seq	UBERON:0000995	uterus	tissue	adult	encode	paired	FALSE				3.44107	0.995987	0.995987	chr3:48578245-49626821:.
chr3:49372633:A>C		rs4955413	3	49410066	49372633	A	C	ENSG00000172037	LAMB2	protein_coding			rna_seq	GeneMaskActiveScorer(requested_output=RNA_SEQ)	UBERON:0000995 total RNA-seq	-	total RNA-seq	UBERON:0000995	uterus	tissue	adult	encode	paired	FALSE				3.22753	0.995987	0.995987	chr3:48848345-49896921:.
chr1:22234573:T>C		rs35502211	1	22561066	22234573	T	C	ENSG00000142798	HSPG2	protein_coding			rna_seq	GeneMaskActiveScorer(requested_output=RNA_SEQ)	UBERON:0000995 total RNA-seq	-	total RNA-seq	UBERON:0000995	uterus	tissue	adult	encode	paired	FALSE				3.32564	0.995987	0.995987	chr1:21710285-22758861:.
chr3:49393450:A>G		rs62259944	3	49430883	49393450	A	G	ENSG00000172037	LAMB2	protein_coding			rna_seq	GeneMaskActiveScorer(requested_output=RNA_SEQ)	UBERON:0000995 total RNA-seq	-	total RNA-seq	UBERON:0000995	uterus	tissue	adult	encode	paired	FALSE				3.19797	0.995987	0.995987	chr3:48869162-49917738:.
chr3:49546810:A>G		rs11130204	3	49584243	49546810	A	G	ENSG00000172037	LAMB2	protein_coding			rna_seq	GeneMaskActiveScorer(requested_output=RNA_SEQ)	UBERON:0000995 total RNA-seq	-	total RNA-seq	UBERON:0000995	uterus	tissue	adult	encode	paired	FALSE				3.34009	0.995987	0.995987	chr3:49022522-50071098:.
chr1:22052387:A>C		rs3754496	1	22378880	22052387	A	C	ENSG00000142798	HSPG2	protein_coding			rna_seq	GeneMaskActiveScorer(requested_output=RNA_SEQ)	UBERON:0000995 total RNA-seq	-	total RNA-seq	UBERON:0000995	uterus	tissue	adult	encode	paired	FALSE				3.24714	0.995987	0.995987	chr1:21528099-22576675:.
chr3:49445760:T>C		rs138084484	3	49483193	49445760	T	C	ENSG00000172037	LAMB2	protein_coding			rna_seq	GeneMaskActiveScorer(requested_output=RNA_SEQ)	UBERON:0000995 total RNA-seq	-	total RNA-seq	UBERON:0000995	uterus	tissue	adult	encode	paired	FALSE				3.20524	0.995987	0.995987	chr3:48921472-49970048:.
chr1:22278531:A>G		rs35324933	1	22605024	22278531	A	G	ENSG00000142798	HSPG2	protein_coding			rna_seq	GeneMaskActiveScorer(requested_output=RNA_SEQ)	UBERON:0000995 total RNA-seq	-	total RNA-seq	UBERON:0000995	uterus	tissue	adult	encode	paired	FALSE				3.27321	0.995987	0.995987	chr1:21754243-22802819:.
chr1:22027552:T>C		rs41307810	1	22354045	22027552	T	C	ENSG00000142798	HSPG2	protein_coding			rna_seq	GeneMaskActiveScorer(requested_output=RNA_SEQ)	UBERON:0000995 total RNA-seq	-	total RNA-seq	UBERON:0000995	uterus	tissue	adult	encode	paired	FALSE				3.32662	0.995987	0.995987	chr1:21503264-22551840:.
chr1:22128649:A>G		rs7544210	1	22455142	22128649	A	G	ENSG00000142798	HSPG2	protein_coding			rna_seq	GeneMaskActiveScorer(requested_output=RNA_SEQ)	UBERON:0000995 total RNA-seq	-	total RNA-seq	UBERON:0000995	uterus	tissue	adult	encode	paired	FALSE				3.19614	0.995987	0.995987	chr1:21604361-22652937:.
chr1:22088917:A>T		rs2268177	1	22415410	22088917	A	T	ENSG00000142798	HSPG2	protein_coding			rna_seq	GeneMaskActiveScorer(requested_output=RNA_SEQ)	UBERON:0000995 total RNA-seq	-	total RNA-seq	UBERON:0000995	uterus	tissue	adult	encode	paired	FALSE				3.3089	0.995987	0.995987	chr1:21564629-22613205:.
chr1:22141722:T>C		rs3820282	1	22468215	22141722	T	C	ENSG00000142798	HSPG2	protein_coding			rna_seq	GeneMaskActiveScorer(requested_output=RNA_SEQ)	UBERON:0000995 total RNA-seq	-	total RNA-seq	UBERON:0000995	uterus	tissue	adult	encode	paired	FALSE				3.2541	0.995987	0.995987	chr1:21617434-22666010:.
chr1:22296746:T>C		rs10799743	1	22623239	22296746	T	C	ENSG00000142798	HSPG2	protein_coding			rna_seq	GeneMaskActiveScorer(requested_output=RNA_SEQ)	UBERON:0000995 total RNA-seq	-	total RNA-seq	UBERON:0000995	uterus	tissue	adult	encode	paired	FALSE				3.17726	0.995987	0.995987	chr1:21772458-22821034:.
chr1:21792178:T>C		rs12030290	1	22118671	21792178	T	C	ENSG00000142798	HSPG2	protein_coding			rna_seq	GeneMaskActiveScorer(requested_output=RNA_SEQ)	UBERON:0000995 total RNA-seq	-	total RNA-seq	UBERON:0000995	uterus	tissue	adult	encode	paired	FALSE				3.34988	0.995987	0.995987	chr1:21267890-22316466:.
chr3:49183015:A>G		rs4955423	3	49220448	49183015	A	G	ENSG00000172037	LAMB2	protein_coding			rna_seq	GeneMaskActiveScorer(requested_output=RNA_SEQ)	UBERON:0000995 total RNA-seq	-	total RNA-seq	UBERON:0000995	uterus	tissue	adult	encode	paired	FALSE				3.24379	0.995987	0.995987	chr3:48658727-49707303:.
chr3:49445641:A>G		rs57273516	3	49483074	49445641	A	G	ENSG00000172037	LAMB2	protein_coding			rna_seq	GeneMaskActiveScorer(requested_output=RNA_SEQ)	UBERON:0000995 total RNA-seq	-	total RNA-seq	UBERON:0000995	uterus	tissue	adult	encode	paired	FALSE				3.23857	0.995987	0.995987	chr3:48921353-49969929:.
chr3:49363049:T>C		rs974495	3	49400482	49363049	T	C	ENSG00000172037	LAMB2	protein_coding			rna_seq	GeneMaskActiveScorer(requested_output=RNA_SEQ)	UBERON:0000995 total RNA-seq	-	total RNA-seq	UBERON:0000995	uterus	tissue	adult	encode	paired	FALSE				3.20989	0.995987	0.995987	chr3:48838761-49887337:.
chr3:49478917:A>G		rs9809237	3	49516350	49478917	A	G	ENSG00000172037	LAMB2	protein_coding			rna_seq	GeneMaskActiveScorer(requested_output=RNA_SEQ)	UBERON:0000995 total RNA-seq	-	total RNA-seq	UBERON:0000995	uterus	tissue	adult	encode	paired	FALSE				3.32626	0.995987	0.995987	chr3:48954629-50003205:.
chr1:22175353:A>G		rs742356	1	22501846	22175353	A	G	ENSG00000142798	HSPG2	protein_coding			rna_seq	GeneMaskActiveScorer(requested_output=RNA_SEQ)	UBERON:0000995 total RNA-seq	-	total RNA-seq	UBERON:0000995	uterus	tissue	adult	encode	paired	FALSE				3.2649	0.995987	0.995987	chr1:21651065-22699641:.
chr3:49186777:A>G		rs6446256	3	49224210	49186777	A	G	ENSG00000172037	LAMB2	protein_coding			rna_seq	GeneMaskActiveScorer(requested_output=RNA_SEQ)	UBERON:0000995 total RNA-seq	-	total RNA-seq	UBERON:0000995	uterus	tissue	adult	encode	paired	FALSE				3.20611	0.995987	0.995987	chr3:48662489-49711065:.
chr3:49394888:T>C		rs10155014	3	49432321	49394888	T	C	ENSG00000172037	LAMB2	protein_coding			rna_seq	GeneMaskActiveScorer(requested_output=RNA_SEQ)	UBERON:0000995 total RNA-seq	-	total RNA-seq	UBERON:0000995	uterus	tissue	adult	encode	paired	FALSE				3.11834	0.995987	0.995987	chr3:48870600-49919176:.
chr1:21961448:A>G		rs12410694	1	22287941	21961448	A	G	ENSG00000142798	HSPG2	protein_coding			rna_seq	GeneMaskActiveScorer(requested_output=RNA_SEQ)	UBERON:0000995 total RNA-seq	-	total RNA-seq	UBERON:0000995	uterus	tissue	adult	encode	paired	FALSE				3.33208	0.995987	0.995987	chr1:21437160-22485736:.
chr1:21966164:T>C		rs10799720	1	22292657	21966164	T	C	ENSG00000142798	HSPG2	protein_coding			rna_seq	GeneMaskActiveScorer(requested_output=RNA_SEQ)	UBERON:0000995 total RNA-seq	-	total RNA-seq	UBERON:0000995	uterus	tissue	adult	encode	paired	FALSE				3.3927	0.995987	0.995987	chr1:21441876-22490452:.
chr3:49216059:T>C		rs6446257	3	49253492	49216059	T	C	ENSG00000172037	LAMB2	protein_coding			rna_seq	GeneMaskActiveScorer(requested_output=RNA_SEQ)	UBERON:0000995 total RNA-seq	-	total RNA-seq	UBERON:0000995	uterus	tissue	adult	encode	paired	FALSE				3.40445	0.995987	0.995987	chr3:48691771-49740347:.
chr1:22033346:T>C		rs72665313	1	22359839	22033346	T	C	ENSG00000142798	HSPG2	protein_coding			rna_seq	GeneMaskActiveScorer(requested_output=RNA_SEQ)	UBERON:0000995 total RNA-seq	-	total RNA-seq	UBERON:0000995	uterus	tissue	adult	encode	paired	FALSE				3.34689	0.995987	0.995987	chr1:21509058-22557634:.
chr3:49496498:T>C		rs7651372	3	49533931	49496498	T	C	ENSG00000172037	LAMB2	protein_coding			rna_seq	GeneMaskActiveScorer(requested_output=RNA_SEQ)	UBERON:0000995 total RNA-seq	-	total RNA-seq	UBERON:0000995	uterus	tissue	adult	encode	paired	FALSE				3.33396	0.995987	0.995987	chr3:48972210-50020786:.
chr3:49282750:C>G		rs9833388	3	49320183	49282750	C	G	ENSG00000172037	LAMB2	protein_coding			rna_seq	GeneMaskActiveScorer(requested_output=RNA_SEQ)	UBERON:0000995 total RNA-seq	-	total RNA-seq	UBERON:0000995	uterus	tissue	adult	encode	paired	FALSE				3.2617	0.995987	0.995987	chr3:48758462-49807038:.
chr1:21928155:T>G		rs13374960	1	22254648	21928155	T	G	ENSG00000142798	HSPG2	protein_coding			rna_seq	GeneMaskActiveScorer(requested_output=RNA_SEQ)	UBERON:0000995 total RNA-seq	-	total RNA-seq	UBERON:0000995	uterus	tissue	adult	encode	paired	FALSE				3.21855	0.995987	0.995987	chr1:21403867-22452443:.
chr1:22179944:A>G		rs12023766	1	22506437	22179944	A	G	ENSG00000142798	HSPG2	protein_coding			rna_seq	GeneMaskActiveScorer(requested_output=RNA_SEQ)	UBERON:0000995 total RNA-seq	-	total RNA-seq	UBERON:0000995	uterus	tissue	adult	encode	paired	FALSE				3.28306	0.995987	0.995987	chr1:21655656-22704232:.
chr1:22290485:A>G		rs880467	1	22616978	22290485	A	G	ENSG00000142798	HSPG2	protein_coding			rna_seq	GeneMaskActiveScorer(requested_output=RNA_SEQ)	UBERON:0000995 total RNA-seq	-	total RNA-seq	UBERON:0000995	uterus	tissue	adult	encode	paired	FALSE				3.23493	0.995987	0.995987	chr1:21766197-22814773:.
chr3:49641639:A>G		rs2329021	3	49679072	49641639	A	G	ENSG00000172037	LAMB2	protein_coding			rna_seq	GeneMaskActiveScorer(requested_output=RNA_SEQ)	UBERON:0000995 total RNA-seq	-	total RNA-seq	UBERON:0000995	uterus	tissue	adult	encode	paired	FALSE				3.39777	0.995987	0.995987	chr3:49117351-50165927:.
chr1:22026998:T>C		rs2473303	1	22353491	22026998	T	C	ENSG00000142798	HSPG2	protein_coding			rna_seq	GeneMaskActiveScorer(requested_output=RNA_SEQ)	UBERON:0000995 total RNA-seq	-	total RNA-seq	UBERON:0000995	uterus	tissue	adult	encode	paired	FALSE				3.30411	0.995987	0.995987	chr1:21502710-22551286:.
chr3:49458830:A>G		rs2329025	3	49496263	49458830	A	G	ENSG00000172037	LAMB2	protein_coding			rna_seq	GeneMaskActiveScorer(requested_output=RNA_SEQ)	UBERON:0000995 total RNA-seq	-	total RNA-seq	UBERON:0000995	uterus	tissue	adult	encode	paired	FALSE				3.21126	0.995987	0.995987	chr3:48934542-49983118:.
chr6:34267601:T>C		rs116466979	6	34235378	34267601	T	C	ENSG00000270800	RPS10-NUDT3	protein_coding			rna_seq	GeneMaskActiveScorer(requested_output=RNA_SEQ)	UBERON:0000995 total RNA-seq	-	total RNA-seq	UBERON:0000995	uterus	tissue	adult	encode	paired	FALSE				3.63197	0.995987	0.995987	chr6:33743313-34791889:.
chr3:49143785:A>G		rs4955410	3	49181218	49143785	A	G	ENSG00000172037	LAMB2	protein_coding			rna_seq	GeneMaskActiveScorer(requested_output=RNA_SEQ)	UBERON:0000995 total RNA-seq	-	total RNA-seq	UBERON:0000995	uterus	tissue	adult	encode	paired	FALSE				3.22277	0.995987	0.995987	chr3:48619497-49668073:.
chr1:22274179:C>G		rs4654792	1	22600672	22274179	C	G	ENSG00000142798	HSPG2	protein_coding			rna_seq	GeneMaskActiveScorer(requested_output=RNA_SEQ)	UBERON:0000995 total RNA-seq	-	total RNA-seq	UBERON:0000995	uterus	tissue	adult	encode	paired	FALSE				3.26937	0.995987	0.995987	chr1:21749891-22798467:.
chr1:21959219:A>C		rs112529471	1	22285712	21959219	A	C	ENSG00000142798	HSPG2	protein_coding			rna_seq	GeneMaskActiveScorer(requested_output=RNA_SEQ)	UBERON:0000995 total RNA-seq	-	total RNA-seq	UBERON:0000995	uterus	tissue	adult	encode	paired	FALSE				3.29031	0.995987	0.995987	chr1:21434931-22483507:.
chr1:22363311:A>G		rs1320596	1	22689804	22363311	A	G	ENSG00000142798	HSPG2	protein_coding			rna_seq	GeneMaskActiveScorer(requested_output=RNA_SEQ)	UBERON:0000995 total RNA-seq	-	total RNA-seq	UBERON:0000995	uterus	tissue	adult	encode	paired	FALSE				3.11161	0.995987	0.995987	chr1:21839023-22887599:.
chr6:34219555:T>C		rs144229896	6	34187332	34219555	T	C	ENSG00000270800	RPS10-NUDT3	protein_coding			rna_seq	GeneMaskActiveScorer(requested_output=RNA_SEQ)	UBERON:0000995 total RNA-seq	-	total RNA-seq	UBERON:0000995	uterus	tissue	adult	encode	paired	FALSE				3.60967	0.995987	0.995987	chr6:33695267-34743843:.
chr1:22037425:A>G		rs3117044	1	22363918	22037425	A	G	ENSG00000142798	HSPG2	protein_coding			rna_seq	GeneMaskActiveScorer(requested_output=RNA_SEQ)	UBERON:0000995 total RNA-seq	-	total RNA-seq	UBERON:0000995	uterus	tissue	adult	encode	paired	FALSE				3.3149	0.995987	0.995987	chr1:21513137-22561713:.
chr1:21955197:A>G		rs10917073	1	22281690	21955197	A	G	ENSG00000142798	HSPG2	protein_coding			rna_seq	GeneMaskActiveScorer(requested_output=RNA_SEQ)	UBERON:0000995 total RNA-seq	-	total RNA-seq	UBERON:0000995	uterus	tissue	adult	encode	paired	FALSE				3.21171	0.995987	0.995987	chr1:21430909-22479485:.
chr1:21967034:T>C		rs7547232	1	22293527	21967034	T	C	ENSG00000142798	HSPG2	protein_coding			rna_seq	GeneMaskActiveScorer(requested_output=RNA_SEQ)	UBERON:0000995 total RNA-seq	-	total RNA-seq	UBERON:0000995	uterus	tissue	adult	encode	paired	FALSE				3.27264	0.995987	0.995987	chr1:21442746-22491322:.
chr1:21966782:T>C		rs7533101	1	22293275	21966782	T	C	ENSG00000142798	HSPG2	protein_coding			rna_seq	GeneMaskActiveScorer(requested_output=RNA_SEQ)	UBERON:0000995 total RNA-seq	-	total RNA-seq	UBERON:0000995	uterus	tissue	adult	encode	paired	FALSE				3.24967	0.995987	0.995987	chr1:21442494-22491070:.
chr1:21949565:T>C		rs12025633	1	22276058	21949565	T	C	ENSG00000142798	HSPG2	protein_coding			rna_seq	GeneMaskActiveScorer(requested_output=RNA_SEQ)	UBERON:0000995 total RNA-seq	-	total RNA-seq	UBERON:0000995	uterus	tissue	adult	encode	paired	FALSE				3.24408	0.995987	0.995987	chr1:21425277-22473853:.
chr1:22163074:T>C		rs72478520	1	22489567	22163074	T	C	ENSG00000142798	HSPG2	protein_coding			rna_seq	GeneMaskActiveScorer(requested_output=RNA_SEQ)	UBERON:0000995 total RNA-seq	-	total RNA-seq	UBERON:0000995	uterus	tissue	adult	encode	paired	FALSE				3.35471	0.995987	0.995987	chr1:21638786-22687362:.
chr1:22118482:T>C		rs10737462	1	22444975	22118482	T	C	ENSG00000142798	HSPG2	protein_coding			rna_seq	GeneMaskActiveScorer(requested_output=RNA_SEQ)	UBERON:0000995 total RNA-seq	-	total RNA-seq	UBERON:0000995	uterus	tissue	adult	encode	paired	FALSE				3.37673	0.995987	0.995987	chr1:21594194-22642770:.
chr3:49344245:T>C		rs6784203	3	49381678	49344245	T	C	ENSG00000172037	LAMB2	protein_coding			rna_seq	GeneMaskActiveScorer(requested_output=RNA_SEQ)	UBERON:0000995 total RNA-seq	-	total RNA-seq	UBERON:0000995	uterus	tissue	adult	encode	paired	FALSE				3.37879	0.995987	0.995987	chr3:48819957-49868533:.
chr3:49174556:T>C		rs10865954	3	49211989	49174556	T	C	ENSG00000172037	LAMB2	protein_coding			rna_seq	GeneMaskActiveScorer(requested_output=RNA_SEQ)	UBERON:0000995 total RNA-seq	-	total RNA-seq	UBERON:0000995	uterus	tissue	adult	encode	paired	FALSE				3.29769	0.995987	0.995987	chr3:48650268-49698844:.
chr3:49168885:C>G		rs6790914	3	49206318	49168885	C	G	ENSG00000172037	LAMB2	protein_coding			rna_seq	GeneMaskActiveScorer(requested_output=RNA_SEQ)	UBERON:0000995 total RNA-seq	-	total RNA-seq	UBERON:0000995	uterus	tissue	adult	encode	paired	FALSE				3.41648	0.995987	0.995987	chr3:48644597-49693173:.
chr1:22025547:T>G		rs2255282	1	22352040	22025547	T	G	ENSG00000142798	HSPG2	protein_coding			rna_seq	GeneMaskActiveScorer(requested_output=RNA_SEQ)	UBERON:0000995 total RNA-seq	-	total RNA-seq	UBERON:0000995	uterus	tissue	adult	encode	paired	FALSE				3.26712	0.995987	0.995987	chr1:21501259-22549835:.
chr1:22240086:T>C		rs2870445	1	22566579	22240086	T	C	ENSG00000142798	HSPG2	protein_coding			rna_seq	GeneMaskActiveScorer(requested_output=RNA_SEQ)	UBERON:0000995 total RNA-seq	-	total RNA-seq	UBERON:0000995	uterus	tissue	adult	encode	paired	FALSE				3.30213	0.995987	0.995987	chr1:21715798-22764374:.
chr6:34218755:T>C		rs115780893	6	34186532	34218755	T	C	ENSG00000270800	RPS10-NUDT3	protein_coding			rna_seq	GeneMaskActiveScorer(requested_output=RNA_SEQ)	UBERON:0000995 total RNA-seq	-	total RNA-seq	UBERON:0000995	uterus	tissue	adult	encode	paired	FALSE				3.65485	0.995987	0.995987	chr6:33694467-34743043:.
chr6:34226491:A>G		rs78114378	6	34194268	34226491	A	G	ENSG00000270800	RPS10-NUDT3	protein_coding			rna_seq	GeneMaskActiveScorer(requested_output=RNA_SEQ)	UBERON:0000995 total RNA-seq	-	total RNA-seq	UBERON:0000995	uterus	tissue	adult	encode	paired	FALSE				3.69497	0.995987	0.995987	chr6:33702203-34750779:.
chr3:49363720:T>C		rs6446262	3	49401153	49363720	T	C	ENSG00000172037	LAMB2	protein_coding			rna_seq	GeneMaskActiveScorer(requested_output=RNA_SEQ)	UBERON:0000995 total RNA-seq	-	total RNA-seq	UBERON:0000995	uterus	tissue	adult	encode	paired	FALSE				3.16948	0.995987	0.995987	chr3:48839432-49888008:.
chr1:22158082:T>C		rs3971300	1	22484575	22158082	T	C	ENSG00000142798	HSPG2	protein_coding			rna_seq	GeneMaskActiveScorer(requested_output=RNA_SEQ)	UBERON:0000995 total RNA-seq	-	total RNA-seq	UBERON:0000995	uterus	tissue	adult	encode	paired	FALSE				3.32498	0.995987	0.995987	chr1:21633794-22682370:.
chr1:22153748:T>C		rs10917163	1	22480241	22153748	T	C	ENSG00000142798	HSPG2	protein_coding			rna_seq	GeneMaskActiveScorer(requested_output=RNA_SEQ)	UBERON:0000995 total RNA-seq	-	total RNA-seq	UBERON:0000995	uterus	tissue	adult	encode	paired	FALSE				3.2891	0.995987	0.995987	chr1:21629460-22678036:.
chr1:22035352:A>G		rs2473277	1	22361845	22035352	A	G	ENSG00000142798	HSPG2	protein_coding			rna_seq	GeneMaskActiveScorer(requested_output=RNA_SEQ)	UBERON:0000995 total RNA-seq	-	total RNA-seq	UBERON:0000995	uterus	tissue	adult	encode	paired	FALSE				3.34038	0.995987	0.995987	chr1:21511064-22559640:.
chr1:22133261:A>G		rs4655025	1	22459754	22133261	A	G	ENSG00000142798	HSPG2	protein_coding			rna_seq	GeneMaskActiveScorer(requested_output=RNA_SEQ)	UBERON:0000995 total RNA-seq	-	total RNA-seq	UBERON:0000995	uterus	tissue	adult	encode	paired	FALSE				3.22073	0.995987	0.995987	chr1:21608973-22657549:.
chr1:22113027:T>C		rs4654783	1	22439520	22113027	T	C	ENSG00000142798	HSPG2	protein_coding			rna_seq	GeneMaskActiveScorer(requested_output=RNA_SEQ)	UBERON:0000995 total RNA-seq	-	total RNA-seq	UBERON:0000995	uterus	tissue	adult	encode	paired	FALSE				3.30509	0.995987	0.995987	chr1:21588739-22637315:.
chr3:49544126:A>C		rs10865956	3	49581559	49544126	A	C	ENSG00000172037	LAMB2	protein_coding			rna_seq	GeneMaskActiveScorer(requested_output=RNA_SEQ)	UBERON:0000995 total RNA-seq	-	total RNA-seq	UBERON:0000995	uterus	tissue	adult	encode	paired	FALSE				3.31998	0.995987	0.995987	chr3:49019838-50068414:.
chr1:22117547:A>T		rs78716180	1	22444040	22117547	A	T	ENSG00000142798	HSPG2	protein_coding			rna_seq	GeneMaskActiveScorer(requested_output=RNA_SEQ)	UBERON:0000995 total RNA-seq	-	total RNA-seq	UBERON:0000995	uterus	tissue	adult	encode	paired	FALSE				3.16044	0.995987	0.995987	chr1:21593259-22641835:.
chr3:49182704:A>G		rs7631586	3	49220137	49182704	A	G	ENSG00000172037	LAMB2	protein_coding			rna_seq	GeneMaskActiveScorer(requested_output=RNA_SEQ)	UBERON:0000995 total RNA-seq	-	total RNA-seq	UBERON:0000995	uterus	tissue	adult	encode	paired	FALSE				3.16224	0.995987	0.995987	chr3:48658416-49706992:.
chr1:22261000:A>C		rs35550345	1	22587493	22261000	A	C	ENSG00000142798	HSPG2	protein_coding			rna_seq	GeneMaskActiveScorer(requested_output=RNA_SEQ)	UBERON:0000995 total RNA-seq	-	total RNA-seq	UBERON:0000995	uterus	tissue	adult	encode	paired	FALSE				3.33312	0.995987	0.995987	chr1:21736712-22785288:.
chr3:49387734:A>G		rs62259943	3	49425167	49387734	A	G	ENSG00000172037	LAMB2	protein_coding			rna_seq	GeneMaskActiveScorer(requested_output=RNA_SEQ)	UBERON:0000995 total RNA-seq	-	total RNA-seq	UBERON:0000995	uterus	tissue	adult	encode	paired	FALSE				3.23539	0.995987	0.995987	chr3:48863446-49912022:.
chr3:49185471:T>C		rs7432077	3	49222904	49185471	T	C	ENSG00000172037	LAMB2	protein_coding			rna_seq	GeneMaskActiveScorer(requested_output=RNA_SEQ)	UBERON:0000995 total RNA-seq	-	total RNA-seq	UBERON:0000995	uterus	tissue	adult	encode	paired	FALSE				3.28504	0.995987	0.995987	chr3:48661183-49709759:.
chr1:22255080:T>C		rs12739469	1	22581573	22255080	T	C	ENSG00000142798	HSPG2	protein_coding			rna_seq	GeneMaskActiveScorer(requested_output=RNA_SEQ)	UBERON:0000995 total RNA-seq	-	total RNA-seq	UBERON:0000995	uterus	tissue	adult	encode	paired	FALSE				3.34122	0.995987	0.995987	chr1:21730792-22779368:.
chr1:22132677:A>G		rs742358	1	22459170	22132677	A	G	ENSG00000142798	HSPG2	protein_coding			rna_seq	GeneMaskActiveScorer(requested_output=RNA_SEQ)	UBERON:0000995 total RNA-seq	-	total RNA-seq	UBERON:0000995	uterus	tissue	adult	encode	paired	FALSE				3.20898	0.995987	0.995987	chr1:21608389-22656965:.
chr1:21927595:T>C		rs112663661	1	22254088	21927595	T	C	ENSG00000142798	HSPG2	protein_coding			rna_seq	GeneMaskActiveScorer(requested_output=RNA_SEQ)	UBERON:0000995 total RNA-seq	-	total RNA-seq	UBERON:0000995	uterus	tissue	adult	encode	paired	FALSE				3.21058	0.995987	0.995987	chr1:21403307-22451883:.
chr3:49355976:T>C		rs6790105	3	49393409	49355976	T	C	ENSG00000172037	LAMB2	protein_coding			rna_seq	GeneMaskActiveScorer(requested_output=RNA_SEQ)	UBERON:0000995 total RNA-seq	-	total RNA-seq	UBERON:0000995	uterus	tissue	adult	encode	paired	FALSE				3.12212	0.995987	0.995987	chr3:48831688-49880264:.
chr3:49506082:T>C		rs149273410	3	49543515	49506082	T	C	ENSG00000172037	LAMB2	protein_coding			rna_seq	GeneMaskActiveScorer(requested_output=RNA_SEQ)	UBERON:0000995 total RNA-seq	-	total RNA-seq	UBERON:0000995	uterus	tissue	adult	encode	paired	FALSE				3.1916	0.995987	0.995987	chr3:48981794-50030370:.
chr3:49380463:A>T		rs9854297	3	49417896	49380463	A	T	ENSG00000172037	LAMB2	protein_coding			rna_seq	GeneMaskActiveScorer(requested_output=RNA_SEQ)	UBERON:0000995 total RNA-seq	-	total RNA-seq	UBERON:0000995	uterus	tissue	adult	encode	paired	FALSE				3.2461	0.995987	0.995987	chr3:48856175-49904751:.
chr3:49562886:A>G		rs4241407	3	49600319	49562886	A	G	ENSG00000172037	LAMB2	protein_coding			rna_seq	GeneMaskActiveScorer(requested_output=RNA_SEQ)	UBERON:0000995 total RNA-seq	-	total RNA-seq	UBERON:0000995	uterus	tissue	adult	encode	paired	FALSE				3.0929	0.995987	0.995987	chr3:49038598-50087174:.
chr3:49513341:A>G		rs3905330	3	49550774	49513341	A	G	ENSG00000172037	LAMB2	protein_coding			rna_seq	GeneMaskActiveScorer(requested_output=RNA_SEQ)	UBERON:0000995 total RNA-seq	-	total RNA-seq	UBERON:0000995	uterus	tissue	adult	encode	paired	FALSE				3.42399	0.995987	0.995987	chr3:48989053-50037629:.
chr1:22236110:A>G		rs760919	1	22562603	22236110	A	G	ENSG00000142798	HSPG2	protein_coding			rna_seq	GeneMaskActiveScorer(requested_output=RNA_SEQ)	UBERON:0000995 total RNA-seq	-	total RNA-seq	UBERON:0000995	uterus	tissue	adult	encode	paired	FALSE				3.3674	0.995987	0.995987	chr1:21711822-22760398:.
chr3:49505110:T>G		rs74471041	3	49542543	49505110	T	G	ENSG00000172037	LAMB2	protein_coding			rna_seq	GeneMaskActiveScorer(requested_output=RNA_SEQ)	UBERON:0000995 total RNA-seq	-	total RNA-seq	UBERON:0000995	uterus	tissue	adult	encode	paired	FALSE				3.19226	0.995987	0.995987	chr3:48980822-50029398:.
chr3:49643540:A>G		rs10452032	3	49680973	49643540	A	G	ENSG00000172037	LAMB2	protein_coding			rna_seq	GeneMaskActiveScorer(requested_output=RNA_SEQ)	UBERON:0000995 total RNA-seq	-	total RNA-seq	UBERON:0000995	uterus	tissue	adult	encode	paired	FALSE				3.47296	0.995987	0.995987	chr3:49119252-50167828:.
chr3:49291400:A>C		rs9811047	3	49328833	49291400	A	C	ENSG00000172037	LAMB2	protein_coding			rna_seq	GeneMaskActiveScorer(requested_output=RNA_SEQ)	UBERON:0000995 total RNA-seq	-	total RNA-seq	UBERON:0000995	uterus	tissue	adult	encode	paired	FALSE				3.09614	0.995987	0.995987	chr3:48767112-49815688:.
chr1:22122832:A>G		rs59709264	1	22449325	22122832	A	G	ENSG00000142798	HSPG2	protein_coding			rna_seq	GeneMaskActiveScorer(requested_output=RNA_SEQ)	UBERON:0000995 total RNA-seq	-	total RNA-seq	UBERON:0000995	uterus	tissue	adult	encode	paired	FALSE				3.40115	0.995987	0.995987	chr1:21598544-22647120:.
chr1:22119498:T>C		rs3765351	1	22445991	22119498	T	C	ENSG00000142798	HSPG2	protein_coding			rna_seq	GeneMaskActiveScorer(requested_output=RNA_SEQ)	UBERON:0000995 total RNA-seq	-	total RNA-seq	UBERON:0000995	uterus	tissue	adult	encode	paired	FALSE				3.32177	0.995987	0.995987	chr1:21595210-22643786:.
chr1:22276063:A>G		rs66593554	1	22602556	22276063	A	G	ENSG00000142798	HSPG2	protein_coding			rna_seq	GeneMaskActiveScorer(requested_output=RNA_SEQ)	UBERON:0000995 total RNA-seq	-	total RNA-seq	UBERON:0000995	uterus	tissue	adult	encode	paired	FALSE				3.17647	0.995987	0.995987	chr1:21751775-22800351:.
chr1:22233437:T>C		rs2807323	1	22559930	22233437	T	C	ENSG00000142798	HSPG2	protein_coding			rna_seq	GeneMaskActiveScorer(requested_output=RNA_SEQ)	UBERON:0000995 total RNA-seq	-	total RNA-seq	UBERON:0000995	uterus	tissue	adult	encode	paired	FALSE				3.2181	0.995987	0.995987	chr1:21709149-22757725:.
chr3:49136573:C>G		rs6770112	3	49174006	49136573	C	G	ENSG00000172037	LAMB2	protein_coding			rna_seq	GeneMaskActiveScorer(requested_output=RNA_SEQ)	UBERON:0000995 total RNA-seq	-	total RNA-seq	UBERON:0000995	uterus	tissue	adult	encode	paired	FALSE				3.44947	0.995987	0.995987	chr3:48612285-49660861:.
chr1:22224878:A>G		rs765131	1	22551371	22224878	A	G	ENSG00000142798	HSPG2	protein_coding			rna_seq	GeneMaskActiveScorer(requested_output=RNA_SEQ)	UBERON:0000995 total RNA-seq	-	total RNA-seq	UBERON:0000995	uterus	tissue	adult	encode	paired	FALSE				3.41028	0.995987	0.995987	chr1:21700590-22749166:.
chr3:49567471:A>G		rs11928090	3	49604904	49567471	A	G	ENSG00000172037	LAMB2	protein_coding			rna_seq	GeneMaskActiveScorer(requested_output=RNA_SEQ)	UBERON:0000995 total RNA-seq	-	total RNA-seq	UBERON:0000995	uterus	tissue	adult	encode	paired	FALSE				3.3116	0.995987	0.995987	chr3:49043183-50091759:.
chr3:49181455:A>G		rs4955421	3	49218888	49181455	A	G	ENSG00000172037	LAMB2	protein_coding			rna_seq	GeneMaskActiveScorer(requested_output=RNA_SEQ)	UBERON:0000995 total RNA-seq	-	total RNA-seq	UBERON:0000995	uterus	tissue	adult	encode	paired	FALSE				3.23469	0.995987	0.995987	chr3:48657167-49705743:.
chr3:49211948:A>G		rs9867285	3	49249381	49211948	A	G	ENSG00000172037	LAMB2	protein_coding			rna_seq	GeneMaskActiveScorer(requested_output=RNA_SEQ)	UBERON:0000995 total RNA-seq	-	total RNA-seq	UBERON:0000995	uterus	tissue	adult	encode	paired	FALSE				3.29831	0.995987	0.995987	chr3:48687660-49736236:.
chr1:22172272:A>C		rs2179378	1	22498765	22172272	A	C	ENSG00000142798	HSPG2	protein_coding			rna_seq	GeneMaskActiveScorer(requested_output=RNA_SEQ)	UBERON:0000995 total RNA-seq	-	total RNA-seq	UBERON:0000995	uterus	tissue	adult	encode	paired	FALSE				3.39272	0.995987	0.995987	chr1:21647984-22696560:.
chr3:49340655:A>G		rs4955430	3	49378088	49340655	A	G	ENSG00000172037	LAMB2	protein_coding			rna_seq	GeneMaskActiveScorer(requested_output=RNA_SEQ)	UBERON:0000995 total RNA-seq	-	total RNA-seq	UBERON:0000995	uterus	tissue	adult	encode	paired	FALSE				3.2474	0.995987	0.995987	chr3:48816367-49864943:.
chr3:49499430:A>T		rs3870339	3	49536863	49499430	A	T	ENSG00000172037	LAMB2	protein_coding			rna_seq	GeneMaskActiveScorer(requested_output=RNA_SEQ)	UBERON:0000995 total RNA-seq	-	total RNA-seq	UBERON:0000995	uterus	tissue	adult	encode	paired	FALSE				3.13975	0.995987	0.995987	chr3:48975142-50023718:.
chr1:22297049:T>C		rs72649408	1	22623542	22297049	T	C	ENSG00000142798	HSPG2	protein_coding			rna_seq	GeneMaskActiveScorer(requested_output=RNA_SEQ)	UBERON:0000995 total RNA-seq	-	total RNA-seq	UBERON:0000995	uterus	tissue	adult	encode	paired	FALSE				3.23248	0.995987	0.995987	chr1:21772761-22821337:.
chr1:22236612:T>C		rs2744740	1	22563105	22236612	T	C	ENSG00000142798	HSPG2	protein_coding			rna_seq	GeneMaskActiveScorer(requested_output=RNA_SEQ)	UBERON:0000995 total RNA-seq	-	total RNA-seq	UBERON:0000995	uterus	tissue	adult	encode	paired	FALSE				3.37844	0.995987	0.995987	chr1:21712324-22760900:.
chr3:49547312:A>G		rs3870341	3	49584745	49547312	A	G	ENSG00000172037	LAMB2	protein_coding			rna_seq	GeneMaskActiveScorer(requested_output=RNA_SEQ)	UBERON:0000995 total RNA-seq	-	total RNA-seq	UBERON:0000995	uterus	tissue	adult	encode	paired	FALSE				3.3118	0.995987	0.995987	chr3:49023024-50071600:.
chr1:22115489:T>C		rs76439356	1	22441982	22115489	T	C	ENSG00000142798	HSPG2	protein_coding			rna_seq	GeneMaskActiveScorer(requested_output=RNA_SEQ)	UBERON:0000995 total RNA-seq	-	total RNA-seq	UBERON:0000995	uterus	tissue	adult	encode	paired	FALSE				3.22821	0.995987	0.995987	chr1:21591201-22639777:.
chr1:21974706:T>C		rs36029501	1	22301199	21974706	T	C	ENSG00000142798	HSPG2	protein_coding			rna_seq	GeneMaskActiveScorer(requested_output=RNA_SEQ)	UBERON:0000995 total RNA-seq	-	total RNA-seq	UBERON:0000995	uterus	tissue	adult	encode	paired	FALSE				3.38641	0.995987	0.995987	chr1:21450418-22498994:.
chr1:22233320:C>G		rs12048960	1	22559813	22233320	C	G	ENSG00000142798	HSPG2	protein_coding			rna_seq	GeneMaskActiveScorer(requested_output=RNA_SEQ)	UBERON:0000995 total RNA-seq	-	total RNA-seq	UBERON:0000995	uterus	tissue	adult	encode	paired	FALSE				3.31908	0.995987	0.995987	chr1:21709032-22757608:.
chr3:49473498:A>G		rs7647973	3	49510931	49473498	A	G	ENSG00000172037	LAMB2	protein_coding			rna_seq	GeneMaskActiveScorer(requested_output=RNA_SEQ)	UBERON:0000995 total RNA-seq	-	total RNA-seq	UBERON:0000995	uterus	tissue	adult	encode	paired	FALSE				3.20289	0.995987	0.995987	chr3:48949210-49997786:.
chr1:22205514:T>C		rs114268629	1	22532007	22205514	T	C	ENSG00000142798	HSPG2	protein_coding			rna_seq	GeneMaskActiveScorer(requested_output=RNA_SEQ)	UBERON:0000995 total RNA-seq	-	total RNA-seq	UBERON:0000995	uterus	tissue	adult	encode	paired	FALSE				3.35315	0.995987	0.995987	chr1:21681226-22729802:.
chr1:21998865:T>C		rs34193248	1	22325358	21998865	T	C	ENSG00000142798	HSPG2	protein_coding			rna_seq	GeneMaskActiveScorer(requested_output=RNA_SEQ)	UBERON:0000995 total RNA-seq	-	total RNA-seq	UBERON:0000995	uterus	tissue	adult	encode	paired	FALSE				3.37842	0.995987	0.995987	chr1:21474577-22523153:.
chr3:49604594:T>C		rs4241405	3	49642027	49604594	T	C	ENSG00000172037	LAMB2	protein_coding			rna_seq	GeneMaskActiveScorer(requested_output=RNA_SEQ)	UBERON:0000995 total RNA-seq	-	total RNA-seq	UBERON:0000995	uterus	tissue	adult	encode	paired	FALSE				3.33489	0.995987	0.995987	chr3:49080306-50128882:.
chr20:18213783:T>C		rs2328245	20	18194427	18213783	T	C	ENSG00000212232	SNORD17	snoRNA			rna_seq	GeneMaskActiveScorer(requested_output=RNA_SEQ)	UBERON:0000995 total RNA-seq	-	total RNA-seq	UBERON:0000995	uterus	tissue	adult	encode	paired	FALSE				3.40704	0.995987	0.995987	chr20:17689495-18738071:.
chr1:22129235:T>C		rs56673898	1	22455728	22129235	T	C	ENSG00000142798	HSPG2	protein_coding			rna_seq	GeneMaskActiveScorer(requested_output=RNA_SEQ)	UBERON:0000995 total RNA-seq	-	total RNA-seq	UBERON:0000995	uterus	tissue	adult	encode	paired	FALSE				3.30348	0.995987	0.995987	chr1:21604947-22653523:.
chr3:49272354:A>C		rs6809851	3	49309787	49272354	A	C	ENSG00000172037	LAMB2	protein_coding			rna_seq	GeneMaskActiveScorer(requested_output=RNA_SEQ)	UBERON:0000995 total RNA-seq	-	total RNA-seq	UBERON:0000995	uterus	tissue	adult	encode	paired	FALSE				3.11125	0.995987	0.995987	chr3:48748066-49796642:.
chr3:49169334:T>C		rs11130182	3	49206767	49169334	T	C	ENSG00000172037	LAMB2	protein_coding			rna_seq	GeneMaskActiveScorer(requested_output=RNA_SEQ)	UBERON:0000995 total RNA-seq	-	total RNA-seq	UBERON:0000995	uterus	tissue	adult	encode	paired	FALSE				3.29065	0.995987	0.995987	chr3:48645046-49693622:.
chr1:21947340:T>C		rs16826074	1	22273833	21947340	T	C	ENSG00000142798	HSPG2	protein_coding			rna_seq	GeneMaskActiveScorer(requested_output=RNA_SEQ)	UBERON:0000995 total RNA-seq	-	total RNA-seq	UBERON:0000995	uterus	tissue	adult	encode	paired	FALSE				3.33329	0.995987	0.995987	chr1:21423052-22471628:.
chr3:49341364:A>T		rs9834535	3	49378797	49341364	A	T	ENSG00000172037	LAMB2	protein_coding			rna_seq	GeneMaskActiveScorer(requested_output=RNA_SEQ)	UBERON:0000995 total RNA-seq	-	total RNA-seq	UBERON:0000995	uterus	tissue	adult	encode	paired	FALSE				3.40776	0.995987	0.995987	chr3:48817076-49865652:.
chr1:22009812:T>C		rs9187	1	22336305	22009812	T	C	ENSG00000142798	HSPG2	protein_coding			rna_seq	GeneMaskActiveScorer(requested_output=RNA_SEQ)	UBERON:0000995 total RNA-seq	-	total RNA-seq	UBERON:0000995	uterus	tissue	adult	encode	paired	FALSE				3.33844	0.995987	0.995987	chr1:21485524-22534100:.
chr1:22006585:A>G		rs12760192	1	22333078	22006585	A	G	ENSG00000142798	HSPG2	protein_coding			rna_seq	GeneMaskActiveScorer(requested_output=RNA_SEQ)	UBERON:0000995 total RNA-seq	-	total RNA-seq	UBERON:0000995	uterus	tissue	adult	encode	paired	FALSE				3.25743	0.995987	0.995987	chr1:21482297-22530873:.
chr1:22333921:T>G		rs12034809	1	22660414	22333921	T	G	ENSG00000142798	HSPG2	protein_coding			rna_seq	GeneMaskActiveScorer(requested_output=RNA_SEQ)	UBERON:0000995 total RNA-seq	-	total RNA-seq	UBERON:0000995	uterus	tissue	adult	encode	paired	FALSE				3.19971	0.995987	0.995987	chr1:21809633-22858209:.
chr3:49260772:T>C		rs4955417	3	49298205	49260772	T	C	ENSG00000172037	LAMB2	protein_coding			rna_seq	GeneMaskActiveScorer(requested_output=RNA_SEQ)	UBERON:0000995 total RNA-seq	-	total RNA-seq	UBERON:0000995	uterus	tissue	adult	encode	paired	FALSE				3.1837	0.995987	0.995987	chr3:48736484-49785060:.
chr1:22181408:T>C		rs2092316	1	22507901	22181408	T	C	ENSG00000142798	HSPG2	protein_coding			rna_seq	GeneMaskActiveScorer(requested_output=RNA_SEQ)	UBERON:0000995 total RNA-seq	-	total RNA-seq	UBERON:0000995	uterus	tissue	adult	encode	paired	FALSE				3.29304	0.995987	0.995987	chr1:21657120-22705696:.
chr1:21817172:T>C		rs12184330	1	22143665	21817172	T	C	ENSG00000142798	HSPG2	protein_coding			rna_seq	GeneMaskActiveScorer(requested_output=RNA_SEQ)	UBERON:0000995 total RNA-seq	-	total RNA-seq	UBERON:0000995	uterus	tissue	adult	encode	paired	FALSE				3.34322	0.995987	0.995987	chr1:21292884-22341460:.
chr1:22032899:A>G		rs2009020	1	22359392	22032899	A	G	ENSG00000142798	HSPG2	protein_coding			rna_seq	GeneMaskActiveScorer(requested_output=RNA_SEQ)	UBERON:0000995 total RNA-seq	-	total RNA-seq	UBERON:0000995	uterus	tissue	adult	encode	paired	FALSE				3.28388	0.995987	0.995987	chr1:21508611-22557187:.
chr1:22034636:T>C		rs2473281	1	22361129	22034636	T	C	ENSG00000142798	HSPG2	protein_coding			rna_seq	GeneMaskActiveScorer(requested_output=RNA_SEQ)	UBERON:0000995 total RNA-seq	-	total RNA-seq	UBERON:0000995	uterus	tissue	adult	encode	paired	FALSE				3.26879	0.995987	0.995987	chr1:21510348-22558924:.
chr1:22172331:C>G		rs1014987	1	22498824	22172331	C	G	ENSG00000142798	HSPG2	protein_coding			rna_seq	GeneMaskActiveScorer(requested_output=RNA_SEQ)	UBERON:0000995 total RNA-seq	-	total RNA-seq	UBERON:0000995	uterus	tissue	adult	encode	paired	FALSE				3.14115	0.995987	0.995987	chr1:21648043-22696619:.
chr3:49147362:A>T		rs7645551	3	49184795	49147362	A	T	ENSG00000172037	LAMB2	protein_coding			rna_seq	GeneMaskActiveScorer(requested_output=RNA_SEQ)	UBERON:0000995 total RNA-seq	-	total RNA-seq	UBERON:0000995	uterus	tissue	adult	encode	paired	FALSE				3.0887	0.995987	0.995987	chr3:48623074-49671650:.
chr1:22276873:T>C		rs909812	1	22603366	22276873	T	C	ENSG00000142798	HSPG2	protein_coding			rna_seq	GeneMaskActiveScorer(requested_output=RNA_SEQ)	UBERON:0000995 total RNA-seq	-	total RNA-seq	UBERON:0000995	uterus	tissue	adult	encode	paired	FALSE				3.20646	0.995987	0.995987	chr1:21752585-22801161:.
chr6:34227234:T>G		rs1776897	6	34195011	34227234	T	G	ENSG00000270800	RPS10-NUDT3	protein_coding			rna_seq	GeneMaskActiveScorer(requested_output=RNA_SEQ)	UBERON:0000995 total RNA-seq	-	total RNA-seq	UBERON:0000995	uterus	tissue	adult	encode	paired	FALSE				3.59377	0.995987	0.995987	chr6:33702946-34751522:.
chr1:22032296:T>G		rs61778046	1	22358789	22032296	T	G	ENSG00000142798	HSPG2	protein_coding			rna_seq	GeneMaskActiveScorer(requested_output=RNA_SEQ)	UBERON:0000995 total RNA-seq	-	total RNA-seq	UBERON:0000995	uterus	tissue	adult	encode	paired	FALSE				3.26227	0.995987	0.995987	chr1:21508008-22556584:.
chr1:22230251:A>T		rs10917181	1	22556744	22230251	A	T	ENSG00000142798	HSPG2	protein_coding			rna_seq	GeneMaskActiveScorer(requested_output=RNA_SEQ)	UBERON:0000995 total RNA-seq	-	total RNA-seq	UBERON:0000995	uterus	tissue	adult	encode	paired	FALSE				3.22955	0.995987	0.995987	chr1:21705963-22754539:.
chr3:49443475:T>C		rs9654010	3	49480908	49443475	T	C	ENSG00000172037	LAMB2	protein_coding			rna_seq	GeneMaskActiveScorer(requested_output=RNA_SEQ)	UBERON:0000995 total RNA-seq	-	total RNA-seq	UBERON:0000995	uterus	tissue	adult	encode	paired	FALSE				3.36266	0.995987	0.995987	chr3:48919187-49967763:.
chr3:49432270:A>G		rs62259933	3	49469703	49432270	A	G	ENSG00000172037	LAMB2	protein_coding			rna_seq	GeneMaskActiveScorer(requested_output=RNA_SEQ)	UBERON:0000995 total RNA-seq	-	total RNA-seq	UBERON:0000995	uterus	tissue	adult	encode	paired	FALSE				3.17277	0.995987	0.995987	chr3:48907982-49956558:.
chr1:22147298:T>C		rs4655027	1	22473791	22147298	T	C	ENSG00000142798	HSPG2	protein_coding			rna_seq	GeneMaskActiveScorer(requested_output=RNA_SEQ)	UBERON:0000995 total RNA-seq	-	total RNA-seq	UBERON:0000995	uterus	tissue	adult	encode	paired	FALSE				3.27904	0.995987	0.995987	chr1:21623010-22671586:.
chr1:21976290:A>C		rs12031846	1	22302783	21976290	A	C	ENSG00000142798	HSPG2	protein_coding			rna_seq	GeneMaskActiveScorer(requested_output=RNA_SEQ)	UBERON:0000995 total RNA-seq	-	total RNA-seq	UBERON:0000995	uterus	tissue	adult	encode	paired	FALSE				3.35284	0.995987	0.995987	chr1:21452002-22500578:.
chr1:22409252:A>G		rs78665342	1	22735745	22409252	A	G	ENSG00000142798	HSPG2	protein_coding			rna_seq	GeneMaskActiveScorer(requested_output=RNA_SEQ)	UBERON:0000995 total RNA-seq	-	total RNA-seq	UBERON:0000995	uterus	tissue	adult	encode	paired	FALSE				3.36305	0.995987	0.995987	chr1:21884964-22933540:.
chr1:22175135:T>C		rs10917165	1	22501628	22175135	T	C	ENSG00000142798	HSPG2	protein_coding			rna_seq	GeneMaskActiveScorer(requested_output=RNA_SEQ)	UBERON:0000995 total RNA-seq	-	total RNA-seq	UBERON:0000995	uterus	tissue	adult	encode	paired	FALSE				3.18987	0.995987	0.995987	chr1:21650847-22699423:.
chr1:22001786:T>C		rs12751986	1	22328279	22001786	T	C	ENSG00000142798	HSPG2	protein_coding			rna_seq	GeneMaskActiveScorer(requested_output=RNA_SEQ)	UBERON:0000995 total RNA-seq	-	total RNA-seq	UBERON:0000995	uterus	tissue	adult	encode	paired	FALSE				3.24556	0.995987	0.995987	chr1:21477498-22526074:.
chr1:22382417:T>C		rs56009537	1	22708910	22382417	T	C	ENSG00000142798	HSPG2	protein_coding			rna_seq	GeneMaskActiveScorer(requested_output=RNA_SEQ)	UBERON:0000995 total RNA-seq	-	total RNA-seq	UBERON:0000995	uterus	tissue	adult	encode	paired	FALSE				3.11549	0.995987	0.995987	chr1:21858129-22906705:.
chr3:49238395:A>G		rs11130186	3	49275828	49238395	A	G	ENSG00000172037	LAMB2	protein_coding			rna_seq	GeneMaskActiveScorer(requested_output=RNA_SEQ)	UBERON:0000995 total RNA-seq	-	total RNA-seq	UBERON:0000995	uterus	tissue	adult	encode	paired	FALSE				3.39435	0.995987	0.995987	chr3:48714107-49762683:.
chr3:49232325:T>G		rs2099526	3	49269758	49232325	T	G	ENSG00000172037	LAMB2	protein_coding			rna_seq	GeneMaskActiveScorer(requested_output=RNA_SEQ)	UBERON:0000995 total RNA-seq	-	total RNA-seq	UBERON:0000995	uterus	tissue	adult	encode	paired	FALSE				3.34977	0.995987	0.995987	chr3:48708037-49756613:.
chr3:49217739:T>C		rs2082923	3	49255172	49217739	T	C	ENSG00000172037	LAMB2	protein_coding			rna_seq	GeneMaskActiveScorer(requested_output=RNA_SEQ)	UBERON:0000995 total RNA-seq	-	total RNA-seq	UBERON:0000995	uterus	tissue	adult	encode	paired	FALSE				3.23893	0.995987	0.995987	chr3:48693451-49742027:.
chr3:49208212:T>G		rs4955439	3	49245645	49208212	T	G	ENSG00000172037	LAMB2	protein_coding			rna_seq	GeneMaskActiveScorer(requested_output=RNA_SEQ)	UBERON:0000995 total RNA-seq	-	total RNA-seq	UBERON:0000995	uterus	tissue	adult	encode	paired	FALSE				3.35043	0.995987	0.995987	chr3:48683924-49732500:.
chr3:49249185:T>G		rs4955443	3	49286618	49249185	T	G	ENSG00000172037	LAMB2	protein_coding			rna_seq	GeneMaskActiveScorer(requested_output=RNA_SEQ)	UBERON:0000995 total RNA-seq	-	total RNA-seq	UBERON:0000995	uterus	tissue	adult	encode	paired	FALSE				3.1997	0.995987	0.995987	chr3:48724897-49773473:.
chr3:49141413:T>C		rs6784111	3	49178846	49141413	T	C	ENSG00000172037	LAMB2	protein_coding			rna_seq	GeneMaskActiveScorer(requested_output=RNA_SEQ)	UBERON:0000995 total RNA-seq	-	total RNA-seq	UBERON:0000995	uterus	tissue	adult	encode	paired	FALSE				3.27896	0.995987	0.995987	chr3:48617125-49665701:.
chr1:22279148:C>G		rs35616249	1	22605641	22279148	C	G	ENSG00000142798	HSPG2	protein_coding			rna_seq	GeneMaskActiveScorer(requested_output=RNA_SEQ)	UBERON:0000995 total RNA-seq	-	total RNA-seq	UBERON:0000995	uterus	tissue	adult	encode	paired	FALSE				3.2666	0.995987	0.995987	chr1:21754860-22803436:.
chr3:49345745:A>G		rs4955425	3	49383178	49345745	A	G	ENSG00000172037	LAMB2	protein_coding			rna_seq	GeneMaskActiveScorer(requested_output=RNA_SEQ)	UBERON:0000995 total RNA-seq	-	total RNA-seq	UBERON:0000995	uterus	tissue	adult	encode	paired	FALSE				3.21989	0.995987	0.995987	chr3:48821457-49870033:.
chr1:22158322:T>C		rs139121331	1	22484815	22158322	T	C	ENSG00000142798	HSPG2	protein_coding			rna_seq	GeneMaskActiveScorer(requested_output=RNA_SEQ)	UBERON:0000995 total RNA-seq	-	total RNA-seq	UBERON:0000995	uterus	tissue	adult	encode	paired	FALSE				3.34869	0.995987	0.995987	chr1:21634034-22682610:.
chr1:21787979:A>G		rs12024158	1	22114472	21787979	A	G	ENSG00000142798	HSPG2	protein_coding			rna_seq	GeneMaskActiveScorer(requested_output=RNA_SEQ)	UBERON:0000995 total RNA-seq	-	total RNA-seq	UBERON:0000995	uterus	tissue	adult	encode	paired	FALSE				3.24009	0.995987	0.995987	chr1:21263691-22312267:.
chr1:22146917:T>C		rs7515106	1	22473410	22146917	T	C	ENSG00000142798	HSPG2	protein_coding			rna_seq	GeneMaskActiveScorer(requested_output=RNA_SEQ)	UBERON:0000995 total RNA-seq	-	total RNA-seq	UBERON:0000995	uterus	tissue	adult	encode	paired	FALSE				3.21015	0.995987	0.995987	chr1:21622629-22671205:.
chr3:49405648:T>C		rs13096474	3	49443081	49405648	T	C	ENSG00000172037	LAMB2	protein_coding			rna_seq	GeneMaskActiveScorer(requested_output=RNA_SEQ)	UBERON:0000995 total RNA-seq	-	total RNA-seq	UBERON:0000995	uterus	tissue	adult	encode	paired	FALSE				3.14699	0.995987	0.995987	chr3:48881360-49929936:.
chrX:134556850:A>G		rs62599410	X	133690880	134556850	A	G	ENSG00000134590	RTL8C	protein_coding			rna_seq	GeneMaskActiveScorer(requested_output=RNA_SEQ)	UBERON:0000995 gtex Uterus polyA plus RNA-seq	.	polyA plus RNA-seq	UBERON:0000995	uterus	tissue	adult	gtex	paired	FALSE			Uterus	11.5701	0.995987	0.995987	chrX:134032562-135081138:.
chr3:49481118:A>G		rs7622786	3	49518551	49481118	A	G	ENSG00000172037	LAMB2	protein_coding			rna_seq	GeneMaskActiveScorer(requested_output=RNA_SEQ)	UBERON:0000995 total RNA-seq	-	total RNA-seq	UBERON:0000995	uterus	tissue	adult	encode	paired	FALSE				3.21974	0.995987	0.995987	chr3:48956830-50005406:.
chr1:22033205:T>C		rs2473287	1	22359698	22033205	T	C	ENSG00000142798	HSPG2	protein_coding			rna_seq	GeneMaskActiveScorer(requested_output=RNA_SEQ)	UBERON:0000995 total RNA-seq	-	total RNA-seq	UBERON:0000995	uterus	tissue	adult	encode	paired	FALSE				3.26659	0.995987	0.995987	chr1:21508917-22557493:.
chr1:22290805:A>G		rs880469	1	22617298	22290805	A	G	ENSG00000142798	HSPG2	protein_coding			rna_seq	GeneMaskActiveScorer(requested_output=RNA_SEQ)	UBERON:0000995 total RNA-seq	-	total RNA-seq	UBERON:0000995	uterus	tissue	adult	encode	paired	FALSE				3.27068	0.995987	0.995987	chr1:21766517-22815093:.
chr1:22036312:T>G		rs2038109	1	22362805	22036312	T	G	ENSG00000142798	HSPG2	protein_coding			rna_seq	GeneMaskActiveScorer(requested_output=RNA_SEQ)	UBERON:0000995 total RNA-seq	-	total RNA-seq	UBERON:0000995	uterus	tissue	adult	encode	paired	FALSE				3.37467	0.995987	0.995987	chr1:21512024-22560600:.
chr3:49308697:T>C		rs11710434	3	49346130	49308697	T	C	ENSG00000172037	LAMB2	protein_coding			rna_seq	GeneMaskActiveScorer(requested_output=RNA_SEQ)	UBERON:0000995 total RNA-seq	-	total RNA-seq	UBERON:0000995	uterus	tissue	adult	encode	paired	FALSE				3.27312	0.995987	0.995987	chr3:48784409-49832985:.
chr1:22153726:T>C		rs10917162	1	22480219	22153726	T	C	ENSG00000142798	HSPG2	protein_coding			rna_seq	GeneMaskActiveScorer(requested_output=RNA_SEQ)	UBERON:0000995 total RNA-seq	-	total RNA-seq	UBERON:0000995	uterus	tissue	adult	encode	paired	FALSE				3.19722	0.995987	0.995987	chr1:21629438-22678014:.
chr1:22159184:A>G		rs12093861	1	22485677	22159184	A	G	ENSG00000142798	HSPG2	protein_coding			rna_seq	GeneMaskActiveScorer(requested_output=RNA_SEQ)	UBERON:0000995 total RNA-seq	-	total RNA-seq	UBERON:0000995	uterus	tissue	adult	encode	paired	FALSE				3.40944	0.995987	0.995987	chr1:21634896-22683472:.
chr3:49471543:T>C		rs7613491	3	49508976	49471543	T	C	ENSG00000172037	LAMB2	protein_coding			rna_seq	GeneMaskActiveScorer(requested_output=RNA_SEQ)	UBERON:0000995 total RNA-seq	-	total RNA-seq	UBERON:0000995	uterus	tissue	adult	encode	paired	FALSE				3.37254	0.995987	0.995987	chr3:48947255-49995831:.
chr3:49534029:T>G		rs12583	3	49571462	49534029	T	G	ENSG00000172037	LAMB2	protein_coding			rna_seq	GeneMaskActiveScorer(requested_output=RNA_SEQ)	UBERON:0000995 total RNA-seq	-	total RNA-seq	UBERON:0000995	uterus	tissue	adult	encode	paired	FALSE				3.27073	0.995987	0.995987	chr3:49009741-50058317:.
chr1:22076614:T>C		rs16826452	1	22403107	22076614	T	C	ENSG00000142798	HSPG2	protein_coding			rna_seq	GeneMaskActiveScorer(requested_output=RNA_SEQ)	UBERON:0000995 total RNA-seq	-	total RNA-seq	UBERON:0000995	uterus	tissue	adult	encode	paired	FALSE				3.32618	0.995987	0.995987	chr1:21552326-22600902:.
chr1:22021916:A>G		rs10917119	1	22348409	22021916	A	G	ENSG00000142798	HSPG2	protein_coding			rna_seq	GeneMaskActiveScorer(requested_output=RNA_SEQ)	UBERON:0000995 total RNA-seq	-	total RNA-seq	UBERON:0000995	uterus	tissue	adult	encode	paired	FALSE				3.22825	0.995987	0.995987	chr1:21497628-22546204:.
chr1:21957498:A>C		rs4655001	1	22283991	21957498	A	C	ENSG00000142798	HSPG2	protein_coding			rna_seq	GeneMaskActiveScorer(requested_output=RNA_SEQ)	UBERON:0000995 total RNA-seq	-	total RNA-seq	UBERON:0000995	uterus	tissue	adult	encode	paired	FALSE				3.30917	0.995987	0.995987	chr1:21433210-22481786:.
chr1:22115372:T>C		rs1474647	1	22441865	22115372	T	C	ENSG00000142798	HSPG2	protein_coding			rna_seq	GeneMaskActiveScorer(requested_output=RNA_SEQ)	UBERON:0000995 total RNA-seq	-	total RNA-seq	UBERON:0000995	uterus	tissue	adult	encode	paired	FALSE				3.26334	0.995987	0.995987	chr1:21591084-22639660:.
chr3:49270439:T>C		rs11130187	3	49307872	49270439	T	C	ENSG00000172037	LAMB2	protein_coding			rna_seq	GeneMaskActiveScorer(requested_output=RNA_SEQ)	UBERON:0000995 total RNA-seq	-	total RNA-seq	UBERON:0000995	uterus	tissue	adult	encode	paired	FALSE				3.21331	0.995987	0.995987	chr3:48746151-49794727:.
chr6:34221115:A>C		rs9689096	6	34188892	34221115	A	C	ENSG00000270800	RPS10-NUDT3	protein_coding			rna_seq	GeneMaskActiveScorer(requested_output=RNA_SEQ)	UBERON:0000995 total RNA-seq	-	total RNA-seq	UBERON:0000995	uterus	tissue	adult	encode	paired	FALSE				3.69185	0.995987	0.995987	chr6:33696827-34745403:.
chr3:49351200:T>C		rs4955440	3	49388633	49351200	T	C	ENSG00000172037	LAMB2	protein_coding			rna_seq	GeneMaskActiveScorer(requested_output=RNA_SEQ)	UBERON:0000995 total RNA-seq	-	total RNA-seq	UBERON:0000995	uterus	tissue	adult	encode	paired	FALSE				3.12834	0.995987	0.995987	chr3:48826912-49875488:.
chr3:49402491:T>C		rs62259947	3	49439924	49402491	T	C	ENSG00000172037	LAMB2	protein_coding			rna_seq	GeneMaskActiveScorer(requested_output=RNA_SEQ)	UBERON:0000995 total RNA-seq	-	total RNA-seq	UBERON:0000995	uterus	tissue	adult	encode	paired	FALSE				3.41813	0.995987	0.995987	chr3:48878203-49926779:.
chr1:21965525:T>C		rs11591127	1	22292018	21965525	T	C	ENSG00000142798	HSPG2	protein_coding			rna_seq	GeneMaskActiveScorer(requested_output=RNA_SEQ)	UBERON:0000995 total RNA-seq	-	total RNA-seq	UBERON:0000995	uterus	tissue	adult	encode	paired	FALSE				3.31001	0.995987	0.995987	chr1:21441237-22489813:.
chr3:49540232:A>G		rs1982861	3	49577665	49540232	A	G	ENSG00000172037	LAMB2	protein_coding			rna_seq	GeneMaskActiveScorer(requested_output=RNA_SEQ)	UBERON:0000995 total RNA-seq	-	total RNA-seq	UBERON:0000995	uterus	tissue	adult	encode	paired	FALSE				3.15511	0.995987	0.995987	chr3:49015944-50064520:.
chr1:21950691:T>C		rs10493010	1	22277184	21950691	T	C	ENSG00000142798	HSPG2	protein_coding			rna_seq	GeneMaskActiveScorer(requested_output=RNA_SEQ)	UBERON:0000995 total RNA-seq	-	total RNA-seq	UBERON:0000995	uterus	tissue	adult	encode	paired	FALSE				3.24632	0.995987	0.995987	chr1:21426403-22474979:.
chr1:21953133:A>G		rs6673001	1	22279626	21953133	A	G	ENSG00000142798	HSPG2	protein_coding			rna_seq	GeneMaskActiveScorer(requested_output=RNA_SEQ)	UBERON:0000995 total RNA-seq	-	total RNA-seq	UBERON:0000995	uterus	tissue	adult	encode	paired	FALSE				3.28861	0.995987	0.995987	chr1:21428845-22477421:.
chr1:22038465:A>C		rs2501281	1	22364958	22038465	A	C	ENSG00000142798	HSPG2	protein_coding			rna_seq	GeneMaskActiveScorer(requested_output=RNA_SEQ)	UBERON:0000995 total RNA-seq	-	total RNA-seq	UBERON:0000995	uterus	tissue	adult	encode	paired	FALSE				3.23872	0.995987	0.995987	chr1:21514177-22562753:.
chr3:49886991:A>G		rs11713193	3	49924424	49886991	A	G	ENSG00000290318	ENSG00000290318	protein_coding			rna_seq	GeneMaskActiveScorer(requested_output=RNA_SEQ)	UBERON:0000995 total RNA-seq	-	total RNA-seq	UBERON:0000995	uterus	tissue	adult	encode	paired	FALSE				3.43151	0.995987	0.995987	chr3:49362703-50411279:.
chr1:22044572:T>G		rs10917130	1	22371065	22044572	T	G	ENSG00000142798	HSPG2	protein_coding			rna_seq	GeneMaskActiveScorer(requested_output=RNA_SEQ)	UBERON:0000995 total RNA-seq	-	total RNA-seq	UBERON:0000995	uterus	tissue	adult	encode	paired	FALSE				3.23847	0.995987	0.995987	chr1:21520284-22568860:.
chr6:34218183:A>T		rs150459394	6	34185960	34218183	A	T	ENSG00000270800	RPS10-NUDT3	protein_coding			rna_seq	GeneMaskActiveScorer(requested_output=RNA_SEQ)	UBERON:0000995 total RNA-seq	-	total RNA-seq	UBERON:0000995	uterus	tissue	adult	encode	paired	FALSE				3.57838	0.995987	0.995987	chr6:33693895-34742471:.
chr6:34173923:A>C		rs148889882	6	34141700	34173923	A	C	ENSG00000270800	RPS10-NUDT3	protein_coding			rna_seq	GeneMaskActiveScorer(requested_output=RNA_SEQ)	UBERON:0000995 total RNA-seq	-	total RNA-seq	UBERON:0000995	uterus	tissue	adult	encode	paired	FALSE				3.57504	0.995987	0.995987	chr6:33649635-34698211:.
chr1:22132301:A>G		rs12404660	1	22458794	22132301	A	G	ENSG00000142798	HSPG2	protein_coding			rna_seq	GeneMaskActiveScorer(requested_output=RNA_SEQ)	UBERON:0000995 total RNA-seq	-	total RNA-seq	UBERON:0000995	uterus	tissue	adult	encode	paired	FALSE				3.29525	0.995987	0.995987	chr1:21608013-22656589:.
chr1:22070706:T>C		rs2501256	1	22397199	22070706	T	C	ENSG00000142798	HSPG2	protein_coding			rna_seq	GeneMaskActiveScorer(requested_output=RNA_SEQ)	UBERON:0000995 total RNA-seq	-	total RNA-seq	UBERON:0000995	uterus	tissue	adult	encode	paired	FALSE				3.38057	0.995987	0.995987	chr1:21546418-22594994:.
chr3:49479086:T>C		rs7355800	3	49516519	49479086	T	C	ENSG00000172037	LAMB2	protein_coding			rna_seq	GeneMaskActiveScorer(requested_output=RNA_SEQ)	UBERON:0000995 total RNA-seq	-	total RNA-seq	UBERON:0000995	uterus	tissue	adult	encode	paired	FALSE				3.24454	0.995987	0.995987	chr3:48954798-50003374:.
chr1:22147165:T>C		rs4655026	1	22473658	22147165	T	C	ENSG00000142798	HSPG2	protein_coding			rna_seq	GeneMaskActiveScorer(requested_output=RNA_SEQ)	UBERON:0000995 total RNA-seq	-	total RNA-seq	UBERON:0000995	uterus	tissue	adult	encode	paired	FALSE				3.18398	0.995987	0.995987	chr1:21622877-22671453:.
chr1:22040580:T>G		rs72665317	1	22367073	22040580	T	G	ENSG00000142798	HSPG2	protein_coding			rna_seq	GeneMaskActiveScorer(requested_output=RNA_SEQ)	UBERON:0000995 total RNA-seq	-	total RNA-seq	UBERON:0000995	uterus	tissue	adult	encode	paired	FALSE				3.30662	0.995987	0.995987	chr1:21516292-22564868:.
chr1:22034736:T>C		rs111992780	1	22361229	22034736	T	C	ENSG00000142798	HSPG2	protein_coding			rna_seq	GeneMaskActiveScorer(requested_output=RNA_SEQ)	UBERON:0000995 total RNA-seq	-	total RNA-seq	UBERON:0000995	uterus	tissue	adult	encode	paired	FALSE				3.35339	0.995987	0.995987	chr1:21510448-22559024:.
chr1:22028045:A>C		rs80173514	1	22354538	22028045	A	C	ENSG00000142798	HSPG2	protein_coding			rna_seq	GeneMaskActiveScorer(requested_output=RNA_SEQ)	UBERON:0000995 total RNA-seq	-	total RNA-seq	UBERON:0000995	uterus	tissue	adult	encode	paired	FALSE				3.29988	0.995987	0.995987	chr1:21503757-22552333:.
chr3:49487345:C>G		rs6783003	3	49524778	49487345	C	G	ENSG00000172037	LAMB2	protein_coding			rna_seq	GeneMaskActiveScorer(requested_output=RNA_SEQ)	UBERON:0000995 total RNA-seq	-	total RNA-seq	UBERON:0000995	uterus	tissue	adult	encode	paired	FALSE				3.32445	0.995987	0.995987	chr3:48963057-50011633:.
chr3:49155783:T>C		rs4308307	3	49193216	49155783	T	C	ENSG00000172037	LAMB2	protein_coding			rna_seq	GeneMaskActiveScorer(requested_output=RNA_SEQ)	UBERON:0000995 total RNA-seq	-	total RNA-seq	UBERON:0000995	uterus	tissue	adult	encode	paired	FALSE				3.17767	0.995987	0.995987	chr3:48631495-49680071:.
chr1:22164872:T>C		rs2807358	1	22491365	22164872	T	C	ENSG00000142798	HSPG2	protein_coding			rna_seq	GeneMaskActiveScorer(requested_output=RNA_SEQ)	UBERON:0000995 total RNA-seq	-	total RNA-seq	UBERON:0000995	uterus	tissue	adult	encode	paired	FALSE				3.31135	0.995987	0.995987	chr1:21640584-22689160:.
chr3:49542443:A>G		rs4855838	3	49579876	49542443	A	G	ENSG00000172037	LAMB2	protein_coding			rna_seq	GeneMaskActiveScorer(requested_output=RNA_SEQ)	UBERON:0000995 total RNA-seq	-	total RNA-seq	UBERON:0000995	uterus	tissue	adult	encode	paired	FALSE				3.31666	0.995987	0.995987	chr3:49018155-50066731:.
chr1:22135638:T>G		rs10799737	1	22462131	22135638	T	G	ENSG00000142798	HSPG2	protein_coding			rna_seq	GeneMaskActiveScorer(requested_output=RNA_SEQ)	UBERON:0000995 total RNA-seq	-	total RNA-seq	UBERON:0000995	uterus	tissue	adult	encode	paired	FALSE				3.27377	0.995987	0.995987	chr1:21611350-22659926:.
chr1:22151000:T>C		rs7542242	1	22477493	22151000	T	C	ENSG00000142798	HSPG2	protein_coding			rna_seq	GeneMaskActiveScorer(requested_output=RNA_SEQ)	UBERON:0000995 total RNA-seq	-	total RNA-seq	UBERON:0000995	uterus	tissue	adult	encode	paired	FALSE				3.33691	0.995987	0.995987	chr1:21626712-22675288:.
chr1:22237812:T>C		rs2807328	1	22564305	22237812	T	C	ENSG00000142798	HSPG2	protein_coding			rna_seq	GeneMaskActiveScorer(requested_output=RNA_SEQ)	UBERON:0000995 total RNA-seq	-	total RNA-seq	UBERON:0000995	uterus	tissue	adult	encode	paired	FALSE				3.38377	0.995987	0.995987	chr1:21713524-22762100:.
chr1:22164231:A>C		rs7521902	1	22490724	22164231	A	C	ENSG00000142798	HSPG2	protein_coding			rna_seq	GeneMaskActiveScorer(requested_output=RNA_SEQ)	UBERON:0000995 total RNA-seq	-	total RNA-seq	UBERON:0000995	uterus	tissue	adult	encode	paired	FALSE				3.25983	0.995987	0.995987	chr1:21639943-22688519:.
chr3:49207224:A>G		rs6769821	3	49244657	49207224	A	G	ENSG00000172037	LAMB2	protein_coding			rna_seq	GeneMaskActiveScorer(requested_output=RNA_SEQ)	UBERON:0000995 total RNA-seq	-	total RNA-seq	UBERON:0000995	uterus	tissue	adult	encode	paired	FALSE				3.30199	0.995987	0.995987	chr3:48682936-49731512:.
chr6:34270227:T>C		rs56097866	6	34238004	34270227	T	C	ENSG00000270800	RPS10-NUDT3	protein_coding			rna_seq	GeneMaskActiveScorer(requested_output=RNA_SEQ)	UBERON:0000995 total RNA-seq	-	total RNA-seq	UBERON:0000995	uterus	tissue	adult	encode	paired	FALSE				3.63268	0.995987	0.995987	chr6:33745939-34794515:.
chr1:22292929:T>C		rs7515541	1	22619422	22292929	T	C	ENSG00000142798	HSPG2	protein_coding			rna_seq	GeneMaskActiveScorer(requested_output=RNA_SEQ)	UBERON:0000995 total RNA-seq	-	total RNA-seq	UBERON:0000995	uterus	tissue	adult	encode	paired	FALSE				3.22383	0.995987	0.995987	chr1:21768641-22817217:.
chr1:22342278:T>C		rs4655048	1	22668771	22342278	T	C	ENSG00000142798	HSPG2	protein_coding			rna_seq	GeneMaskActiveScorer(requested_output=RNA_SEQ)	UBERON:0000995 total RNA-seq	-	total RNA-seq	UBERON:0000995	uterus	tissue	adult	encode	paired	FALSE				3.26746	0.995987	0.995987	chr1:21817990-22866566:.
chr1:21921748:A>G		rs114945908	1	22248241	21921748	A	G	ENSG00000142798	HSPG2	protein_coding			rna_seq	GeneMaskActiveScorer(requested_output=RNA_SEQ)	UBERON:0000995 total RNA-seq	-	total RNA-seq	UBERON:0000995	uterus	tissue	adult	encode	paired	FALSE				3.35373	0.995987	0.995987	chr1:21397460-22446036:.
chr19:17274693:A>G		rs67412075	19	17385502	17274693	A	G	ENSG00000130300	PLVAP	protein_coding			rna_seq	GeneMaskActiveScorer(requested_output=RNA_SEQ)	UBERON:0000995 total RNA-seq	-	total RNA-seq	UBERON:0000995	uterus	tissue	adult	encode	paired	FALSE				3.07612	0.995987	0.995987	chr19:16750405-17798981:.
chr1:21971515:T>C		rs10917084	1	22298008	21971515	T	C	ENSG00000142798	HSPG2	protein_coding			rna_seq	GeneMaskActiveScorer(requested_output=RNA_SEQ)	UBERON:0000995 total RNA-seq	-	total RNA-seq	UBERON:0000995	uterus	tissue	adult	encode	paired	FALSE				3.18164	0.995987	0.995987	chr1:21447227-22495803:.
chr1:21982490:T>C		rs34637160	1	22308983	21982490	T	C	ENSG00000142798	HSPG2	protein_coding			rna_seq	GeneMaskActiveScorer(requested_output=RNA_SEQ)	UBERON:0000995 total RNA-seq	-	total RNA-seq	UBERON:0000995	uterus	tissue	adult	encode	paired	FALSE				3.28704	0.995987	0.995987	chr1:21458202-22506778:.
chr3:49359318:T>C		rs3448	3	49396751	49359318	T	C	ENSG00000172037	LAMB2	protein_coding			rna_seq	GeneMaskActiveScorer(requested_output=RNA_SEQ)	UBERON:0000995 total RNA-seq	-	total RNA-seq	UBERON:0000995	uterus	tissue	adult	encode	paired	FALSE				3.21271	0.995987	0.995987	chr3:48835030-49883606:.
chr1:21955624:A>C		rs4406609	1	22282117	21955624	A	C	ENSG00000142798	HSPG2	protein_coding			rna_seq	GeneMaskActiveScorer(requested_output=RNA_SEQ)	UBERON:0000995 total RNA-seq	-	total RNA-seq	UBERON:0000995	uterus	tissue	adult	encode	paired	FALSE				3.29528	0.995987	0.995987	chr1:21431336-22479912:.
chr1:21954900:A>G		rs7533718	1	22281393	21954900	A	G	ENSG00000142798	HSPG2	protein_coding			rna_seq	GeneMaskActiveScorer(requested_output=RNA_SEQ)	UBERON:0000995 total RNA-seq	-	total RNA-seq	UBERON:0000995	uterus	tissue	adult	encode	paired	FALSE				3.36077	0.995987	0.995987	chr1:21430612-22479188:.
chr3:49374582:T>C		rs6769744	3	49412015	49374582	T	C	ENSG00000172037	LAMB2	protein_coding			rna_seq	GeneMaskActiveScorer(requested_output=RNA_SEQ)	UBERON:0000995 total RNA-seq	-	total RNA-seq	UBERON:0000995	uterus	tissue	adult	encode	paired	FALSE				3.25936	0.995987	0.995987	chr3:48850294-49898870:.
chr3:49371569:C>G		rs11719762	3	49409002	49371569	C	G	ENSG00000172037	LAMB2	protein_coding			rna_seq	GeneMaskActiveScorer(requested_output=RNA_SEQ)	UBERON:0000995 total RNA-seq	-	total RNA-seq	UBERON:0000995	uterus	tissue	adult	encode	paired	FALSE				3.37631	0.995987	0.995987	chr3:48847281-49895857:.
chr1:22032589:C>G		rs7541107	1	22359082	22032589	C	G	ENSG00000142798	HSPG2	protein_coding			rna_seq	GeneMaskActiveScorer(requested_output=RNA_SEQ)	UBERON:0000995 total RNA-seq	-	total RNA-seq	UBERON:0000995	uterus	tissue	adult	encode	paired	FALSE				3.26856	0.995987	0.995987	chr1:21508301-22556877:.
chr3:49560631:T>C		rs9862534	3	49598064	49560631	T	C	ENSG00000172037	LAMB2	protein_coding			rna_seq	GeneMaskActiveScorer(requested_output=RNA_SEQ)	UBERON:0000995 total RNA-seq	-	total RNA-seq	UBERON:0000995	uterus	tissue	adult	encode	paired	FALSE				3.45608	0.995987	0.995987	chr3:49036343-50084919:.
chr1:22235416:A>T		rs10753532	1	22561909	22235416	A	T	ENSG00000142798	HSPG2	protein_coding			rna_seq	GeneMaskActiveScorer(requested_output=RNA_SEQ)	UBERON:0000995 total RNA-seq	-	total RNA-seq	UBERON:0000995	uterus	tissue	adult	encode	paired	FALSE				3.32144	0.995987	0.995987	chr1:21711128-22759704:.
chr1:22166029:T>C		rs2223480	1	22492522	22166029	T	C	ENSG00000142798	HSPG2	protein_coding			rna_seq	GeneMaskActiveScorer(requested_output=RNA_SEQ)	UBERON:0000995 total RNA-seq	-	total RNA-seq	UBERON:0000995	uterus	tissue	adult	encode	paired	FALSE				3.22001	0.995987	0.995987	chr1:21641741-22690317:.
chr1:22179116:A>G		rs6695779	1	22505609	22179116	A	G	ENSG00000142798	HSPG2	protein_coding			rna_seq	GeneMaskActiveScorer(requested_output=RNA_SEQ)	UBERON:0000995 total RNA-seq	-	total RNA-seq	UBERON:0000995	uterus	tissue	adult	encode	paired	FALSE				3.25852	0.995987	0.995987	chr1:21654828-22703404:.
chr3:49317941:T>G		rs9860285	3	49355374	49317941	T	G	ENSG00000172037	LAMB2	protein_coding			rna_seq	GeneMaskActiveScorer(requested_output=RNA_SEQ)	UBERON:0000995 total RNA-seq	-	total RNA-seq	UBERON:0000995	uterus	tissue	adult	encode	paired	FALSE				3.38438	0.995987	0.995987	chr3:48793653-49842229:.
chr1:21951933:T>C		rs10917069	1	22278426	21951933	T	C	ENSG00000142798	HSPG2	protein_coding			rna_seq	GeneMaskActiveScorer(requested_output=RNA_SEQ)	UBERON:0000995 total RNA-seq	-	total RNA-seq	UBERON:0000995	uterus	tissue	adult	encode	paired	FALSE				3.2584	0.995987	0.995987	chr1:21427645-22476221:.
chr3:49638442:C>G		rs9830730	3	49675875	49638442	C	G	ENSG00000172037	LAMB2	protein_coding			rna_seq	GeneMaskActiveScorer(requested_output=RNA_SEQ)	UBERON:0000995 total RNA-seq	-	total RNA-seq	UBERON:0000995	uterus	tissue	adult	encode	paired	FALSE				3.35001	0.995987	0.995987	chr3:49114154-50162730:.
chr6:34219589:T>C		rs114088263	6	34187366	34219589	T	C	ENSG00000270800	RPS10-NUDT3	protein_coding			rna_seq	GeneMaskActiveScorer(requested_output=RNA_SEQ)	UBERON:0000995 total RNA-seq	-	total RNA-seq	UBERON:0000995	uterus	tissue	adult	encode	paired	FALSE				3.62953	0.995987	0.995987	chr6:33695301-34743877:.
chr3:49447559:T>C		rs11923032	3	49484992	49447559	T	C	ENSG00000172037	LAMB2	protein_coding			rna_seq	GeneMaskActiveScorer(requested_output=RNA_SEQ)	UBERON:0000995 total RNA-seq	-	total RNA-seq	UBERON:0000995	uterus	tissue	adult	encode	paired	FALSE				3.21856	0.995987	0.995987	chr3:48923271-49971847:.
chr3:49485025:T>C		rs62261183	3	49522458	49485025	T	C	ENSG00000172037	LAMB2	protein_coding			rna_seq	GeneMaskActiveScorer(requested_output=RNA_SEQ)	UBERON:0000995 total RNA-seq	-	total RNA-seq	UBERON:0000995	uterus	tissue	adult	encode	paired	FALSE				3.12911	0.995987	0.995987	chr3:48960737-50009313:.
chr3:49155648:A>G		rs4536858	3	49193081	49155648	A	G	ENSG00000172037	LAMB2	protein_coding			rna_seq	GeneMaskActiveScorer(requested_output=RNA_SEQ)	UBERON:0000995 total RNA-seq	-	total RNA-seq	UBERON:0000995	uterus	tissue	adult	encode	paired	FALSE				3.12268	0.995987	0.995987	chr3:48631360-49679936:.
chr1:21935732:A>G		rs12081298	1	22262225	21935732	A	G	ENSG00000142798	HSPG2	protein_coding			rna_seq	GeneMaskActiveScorer(requested_output=RNA_SEQ)	UBERON:0000995 total RNA-seq	-	total RNA-seq	UBERON:0000995	uterus	tissue	adult	encode	paired	FALSE				3.4097	0.995987	0.995987	chr1:21411444-22460020:.
chr3:49401370:T>C		rs7648995	3	49438803	49401370	T	C	ENSG00000172037	LAMB2	protein_coding			rna_seq	GeneMaskActiveScorer(requested_output=RNA_SEQ)	UBERON:0000995 total RNA-seq	-	total RNA-seq	UBERON:0000995	uterus	tissue	adult	encode	paired	FALSE				3.22575	0.995987	0.995987	chr3:48877082-49925658:.
chr20:18210647:T>G		rs6136325	20	18191291	18210647	T	G	ENSG00000212232	SNORD17	snoRNA			rna_seq	GeneMaskActiveScorer(requested_output=RNA_SEQ)	UBERON:0000995 total RNA-seq	-	total RNA-seq	UBERON:0000995	uterus	tissue	adult	encode	paired	FALSE				3.34617	0.995987	0.995987	chr20:17686359-18734935:.
chr1:22242543:A>G		rs932370	1	22569036	22242543	A	G	ENSG00000142798	HSPG2	protein_coding			rna_seq	GeneMaskActiveScorer(requested_output=RNA_SEQ)	UBERON:0000995 total RNA-seq	-	total RNA-seq	UBERON:0000995	uterus	tissue	adult	encode	paired	FALSE				3.3971	0.995987	0.995987	chr1:21718255-22766831:.
chr1:22008223:T>C		rs12746780	1	22334716	22008223	T	C	ENSG00000142798	HSPG2	protein_coding			rna_seq	GeneMaskActiveScorer(requested_output=RNA_SEQ)	UBERON:0000995 total RNA-seq	-	total RNA-seq	UBERON:0000995	uterus	tissue	adult	encode	paired	FALSE				3.17707	0.995987	0.995987	chr1:21483935-22532511:.
chr1:21955756:T>C		rs75571160	1	22282249	21955756	T	C	ENSG00000142798	HSPG2	protein_coding			rna_seq	GeneMaskActiveScorer(requested_output=RNA_SEQ)	UBERON:0000995 total RNA-seq	-	total RNA-seq	UBERON:0000995	uterus	tissue	adult	encode	paired	FALSE				3.28856	0.995987	0.995987	chr1:21431468-22480044:.
chr1:22126221:T>C		rs4655024	1	22452714	22126221	T	C	ENSG00000142798	HSPG2	protein_coding			rna_seq	GeneMaskActiveScorer(requested_output=RNA_SEQ)	UBERON:0000995 total RNA-seq	-	total RNA-seq	UBERON:0000995	uterus	tissue	adult	encode	paired	FALSE				3.28971	0.995987	0.995987	chr1:21601933-22650509:.
chr20:18211789:A>C		rs6045254	20	18192433	18211789	A	C	ENSG00000212232	SNORD17	snoRNA			rna_seq	GeneMaskActiveScorer(requested_output=RNA_SEQ)	UBERON:0000995 total RNA-seq	-	total RNA-seq	UBERON:0000995	uterus	tissue	adult	encode	paired	FALSE				3.29203	0.995987	0.995987	chr20:17687501-18736077:.
chr3:49247080:A>G		rs12637346	3	49284513	49247080	A	G	ENSG00000172037	LAMB2	protein_coding			rna_seq	GeneMaskActiveScorer(requested_output=RNA_SEQ)	UBERON:0000995 total RNA-seq	-	total RNA-seq	UBERON:0000995	uterus	tissue	adult	encode	paired	FALSE				3.09783	0.995987	0.995987	chr3:48722792-49771368:.
chr1:22159378:T>G		rs16826658	1	22485871	22159378	T	G	ENSG00000142798	HSPG2	protein_coding			rna_seq	GeneMaskActiveScorer(requested_output=RNA_SEQ)	UBERON:0000995 total RNA-seq	-	total RNA-seq	UBERON:0000995	uterus	tissue	adult	encode	paired	FALSE				3.32944	0.995987	0.995987	chr1:21635090-22683666:.
chr3:49405115:A>G		rs9817807	3	49442548	49405115	A	G	ENSG00000172037	LAMB2	protein_coding			rna_seq	GeneMaskActiveScorer(requested_output=RNA_SEQ)	UBERON:0000995 total RNA-seq	-	total RNA-seq	UBERON:0000995	uterus	tissue	adult	encode	paired	FALSE				3.4221	0.995987	0.995987	chr3:48880827-49929403:.
chr20:18208272:T>C		rs2092727	20	18188916	18208272	T	C	ENSG00000212232	SNORD17	snoRNA			rna_seq	GeneMaskActiveScorer(requested_output=RNA_SEQ)	UBERON:0000995 total RNA-seq	-	total RNA-seq	UBERON:0000995	uterus	tissue	adult	encode	paired	FALSE				3.42591	0.995987	0.995987	chr20:17683984-18732560:.
chr1:21928991:T>C		rs142831215	1	22255484	21928991	T	C	ENSG00000142798	HSPG2	protein_coding			rna_seq	GeneMaskActiveScorer(requested_output=RNA_SEQ)	UBERON:0000995 total RNA-seq	-	total RNA-seq	UBERON:0000995	uterus	tissue	adult	encode	paired	FALSE				3.23362	0.995987	0.995987	chr1:21404703-22453279:.
chr3:49618494:A>T		rs62262672	3	49655927	49618494	A	T	ENSG00000172037	LAMB2	protein_coding			rna_seq	GeneMaskActiveScorer(requested_output=RNA_SEQ)	UBERON:0000995 total RNA-seq	-	total RNA-seq	UBERON:0000995	uterus	tissue	adult	encode	paired	FALSE				3.3245	0.995987	0.995987	chr3:49094206-50142782:.
chr1:22035701:T>C		rs2473276	1	22362194	22035701	T	C	ENSG00000142798	HSPG2	protein_coding			rna_seq	GeneMaskActiveScorer(requested_output=RNA_SEQ)	UBERON:0000995 total RNA-seq	-	total RNA-seq	UBERON:0000995	uterus	tissue	adult	encode	paired	FALSE				3.31477	0.995987	0.995987	chr1:21511413-22559989:.
chr1:22034569:T>C		rs4654781	1	22361062	22034569	T	C	ENSG00000142798	HSPG2	protein_coding			rna_seq	GeneMaskActiveScorer(requested_output=RNA_SEQ)	UBERON:0000995 total RNA-seq	-	total RNA-seq	UBERON:0000995	uterus	tissue	adult	encode	paired	FALSE				3.20552	0.995987	0.995987	chr1:21510281-22558857:.
chr6:34217380:C>G		rs139940087	6	34185157	34217380	C	G	ENSG00000270800	RPS10-NUDT3	protein_coding			rna_seq	GeneMaskActiveScorer(requested_output=RNA_SEQ)	UBERON:0000995 total RNA-seq	-	total RNA-seq	UBERON:0000995	uterus	tissue	adult	encode	paired	FALSE				3.6416	0.995987	0.995987	chr6:33693092-34741668:.
chr1:22058220:T>G		rs12035094	1	22384713	22058220	T	G	ENSG00000142798	HSPG2	protein_coding			rna_seq	GeneMaskActiveScorer(requested_output=RNA_SEQ)	UBERON:0000995 total RNA-seq	-	total RNA-seq	UBERON:0000995	uterus	tissue	adult	encode	paired	FALSE				3.31017	0.995987	0.995987	chr1:21533932-22582508:.
chr1:22279054:A>G		rs58231124	1	22605547	22279054	A	G	ENSG00000142798	HSPG2	protein_coding			rna_seq	GeneMaskActiveScorer(requested_output=RNA_SEQ)	UBERON:0000995 total RNA-seq	-	total RNA-seq	UBERON:0000995	uterus	tissue	adult	encode	paired	FALSE				3.30463	0.995987	0.995987	chr1:21754766-22803342:.
chr1:22009091:T>C		rs10917108	1	22335584	22009091	T	C	ENSG00000142798	HSPG2	protein_coding			rna_seq	GeneMaskActiveScorer(requested_output=RNA_SEQ)	UBERON:0000995 total RNA-seq	-	total RNA-seq	UBERON:0000995	uterus	tissue	adult	encode	paired	FALSE				3.32772	0.995987	0.995987	chr1:21484803-22533379:.
chr1:22139327:T>C		rs61768001	1	22465820	22139327	T	C	ENSG00000142798	HSPG2	protein_coding			rna_seq	GeneMaskActiveScorer(requested_output=RNA_SEQ)	UBERON:0000995 total RNA-seq	-	total RNA-seq	UBERON:0000995	uterus	tissue	adult	encode	paired	FALSE				3.21073	0.995987	0.995987	chr1:21615039-22663615:.
chr1:21932653:A>G		rs12034979	1	22259146	21932653	A	G	ENSG00000142798	HSPG2	protein_coding			rna_seq	GeneMaskActiveScorer(requested_output=RNA_SEQ)	UBERON:0000995 total RNA-seq	-	total RNA-seq	UBERON:0000995	uterus	tissue	adult	encode	paired	FALSE				3.30805	0.995987	0.995987	chr1:21408365-22456941:.
chr3:49602370:T>G		rs1491983	3	49639803	49602370	T	G	ENSG00000172037	LAMB2	protein_coding			rna_seq	GeneMaskActiveScorer(requested_output=RNA_SEQ)	UBERON:0000995 total RNA-seq	-	total RNA-seq	UBERON:0000995	uterus	tissue	adult	encode	paired	FALSE				3.28714	0.995987	0.995987	chr3:49078082-50126658:.
chr3:49572044:C>G		rs1532204	3	49609477	49572044	C	G	ENSG00000172037	LAMB2	protein_coding			rna_seq	GeneMaskActiveScorer(requested_output=RNA_SEQ)	UBERON:0000995 total RNA-seq	-	total RNA-seq	UBERON:0000995	uterus	tissue	adult	encode	paired	FALSE				3.32287	0.995987	0.995987	chr3:49047756-50096332:.
chr1:22033767:T>G		rs12021606	1	22360260	22033767	T	G	ENSG00000142798	HSPG2	protein_coding			rna_seq	GeneMaskActiveScorer(requested_output=RNA_SEQ)	UBERON:0000995 total RNA-seq	-	total RNA-seq	UBERON:0000995	uterus	tissue	adult	encode	paired	FALSE				3.26051	0.995987	0.995987	chr1:21509479-22558055:.
chr1:21959568:A>G		rs7539092	1	22286061	21959568	A	G	ENSG00000142798	HSPG2	protein_coding			rna_seq	GeneMaskActiveScorer(requested_output=RNA_SEQ)	UBERON:0000995 total RNA-seq	-	total RNA-seq	UBERON:0000995	uterus	tissue	adult	encode	paired	FALSE				3.43613	0.995987	0.995987	chr1:21435280-22483856:.
chr3:49240565:A>G		rs4273407	3	49277998	49240565	A	G	ENSG00000172037	LAMB2	protein_coding			rna_seq	GeneMaskActiveScorer(requested_output=RNA_SEQ)	UBERON:0000995 total RNA-seq	-	total RNA-seq	UBERON:0000995	uterus	tissue	adult	encode	paired	FALSE				3.37125	0.995987	0.995987	chr3:48716277-49764853:.
chr1:21966808:T>G		rs7554864	1	22293301	21966808	T	G	ENSG00000142798	HSPG2	protein_coding			rna_seq	GeneMaskActiveScorer(requested_output=RNA_SEQ)	UBERON:0000995 total RNA-seq	-	total RNA-seq	UBERON:0000995	uterus	tissue	adult	encode	paired	FALSE				3.3637	0.995987	0.995987	chr1:21442520-22491096:.
chr1:22062379:T>C		rs17837951	1	22388872	22062379	T	C	ENSG00000142798	HSPG2	protein_coding			rna_seq	GeneMaskActiveScorer(requested_output=RNA_SEQ)	UBERON:0000995 total RNA-seq	-	total RNA-seq	UBERON:0000995	uterus	tissue	adult	encode	paired	FALSE				3.19486	0.995987	0.995987	chr1:21538091-22586667:.
chr1:22039609:T>C		rs10917128	1	22366102	22039609	T	C	ENSG00000142798	HSPG2	protein_coding			rna_seq	GeneMaskActiveScorer(requested_output=RNA_SEQ)	UBERON:0000995 total RNA-seq	-	total RNA-seq	UBERON:0000995	uterus	tissue	adult	encode	paired	FALSE				3.25454	0.995987	0.995987	chr1:21515321-22563897:.
chr1:22051787:A>T		rs725158	1	22378280	22051787	A	T	ENSG00000142798	HSPG2	protein_coding			rna_seq	GeneMaskActiveScorer(requested_output=RNA_SEQ)	UBERON:0000995 total RNA-seq	-	total RNA-seq	UBERON:0000995	uterus	tissue	adult	encode	paired	FALSE				3.26758	0.995987	0.995987	chr1:21527499-22576075:.
chr1:22146013:A>G		rs7519889	1	22472506	22146013	A	G	ENSG00000142798	HSPG2	protein_coding			rna_seq	GeneMaskActiveScorer(requested_output=RNA_SEQ)	UBERON:0000995 total RNA-seq	-	total RNA-seq	UBERON:0000995	uterus	tissue	adult	encode	paired	FALSE				3.19698	0.995987	0.995987	chr1:21621725-22670301:.
chr1:22166245:T>C		rs2206301	1	22492738	22166245	T	C	ENSG00000142798	HSPG2	protein_coding			rna_seq	GeneMaskActiveScorer(requested_output=RNA_SEQ)	UBERON:0000995 total RNA-seq	-	total RNA-seq	UBERON:0000995	uterus	tissue	adult	encode	paired	FALSE				3.19503	0.995987	0.995987	chr1:21641957-22690533:.
chr6:34248648:T>C		rs77988055	6	34216425	34248648	T	C	ENSG00000270800	RPS10-NUDT3	protein_coding			rna_seq	GeneMaskActiveScorer(requested_output=RNA_SEQ)	UBERON:0000995 total RNA-seq	-	total RNA-seq	UBERON:0000995	uterus	tissue	adult	encode	paired	FALSE				3.63055	0.995987	0.995987	chr6:33724360-34772936:.
chr6:34212520:T>C		rs144100226	6	34180297	34212520	T	C	ENSG00000270800	RPS10-NUDT3	protein_coding			rna_seq	GeneMaskActiveScorer(requested_output=RNA_SEQ)	UBERON:0000995 total RNA-seq	-	total RNA-seq	UBERON:0000995	uterus	tissue	adult	encode	paired	FALSE				3.69063	0.995987	0.995987	chr6:33688232-34736808:.
chr1:22032102:A>G		rs61778045	1	22358595	22032102	A	G	ENSG00000142798	HSPG2	protein_coding			rna_seq	GeneMaskActiveScorer(requested_output=RNA_SEQ)	UBERON:0000995 total RNA-seq	-	total RNA-seq	UBERON:0000995	uterus	tissue	adult	encode	paired	FALSE				3.28468	0.995987	0.995987	chr1:21507814-22556390:.
chr3:49238644:T>C		rs10154992	3	49276077	49238644	T	C	ENSG00000172037	LAMB2	protein_coding			rna_seq	GeneMaskActiveScorer(requested_output=RNA_SEQ)	UBERON:0000995 total RNA-seq	-	total RNA-seq	UBERON:0000995	uterus	tissue	adult	encode	paired	FALSE				3.39293	0.995987	0.995987	chr3:48714356-49762932:.
chr1:21951039:C>G		rs79689468	1	22277532	21951039	C	G	ENSG00000142798	HSPG2	protein_coding			rna_seq	GeneMaskActiveScorer(requested_output=RNA_SEQ)	UBERON:0000995 total RNA-seq	-	total RNA-seq	UBERON:0000995	uterus	tissue	adult	encode	paired	FALSE				3.24304	0.995987	0.995987	chr1:21426751-22475327:.
chr1:22153819:A>G		rs4623666	1	22480312	22153819	A	G	ENSG00000142798	HSPG2	protein_coding			rna_seq	GeneMaskActiveScorer(requested_output=RNA_SEQ)	UBERON:0000995 total RNA-seq	-	total RNA-seq	UBERON:0000995	uterus	tissue	adult	encode	paired	FALSE				3.18956	0.995987	0.995987	chr1:21629531-22678107:.
chr3:49238372:A>G		rs35218722	3	49275805	49238372	A	G	ENSG00000172037	LAMB2	protein_coding			rna_seq	GeneMaskActiveScorer(requested_output=RNA_SEQ)	UBERON:0000995 total RNA-seq	-	total RNA-seq	UBERON:0000995	uterus	tissue	adult	encode	paired	FALSE				3.18753	0.995987	0.995987	chr3:48714084-49762660:.
chr3:49237393:T>G		rs13064780	3	49274826	49237393	T	G	ENSG00000172037	LAMB2	protein_coding			rna_seq	GeneMaskActiveScorer(requested_output=RNA_SEQ)	UBERON:0000995 total RNA-seq	-	total RNA-seq	UBERON:0000995	uterus	tissue	adult	encode	paired	FALSE				3.28547	0.995987	0.995987	chr3:48713105-49761681:.
chr3:49236563:T>C		rs12631989	3	49273996	49236563	T	C	ENSG00000172037	LAMB2	protein_coding			rna_seq	GeneMaskActiveScorer(requested_output=RNA_SEQ)	UBERON:0000995 total RNA-seq	-	total RNA-seq	UBERON:0000995	uterus	tissue	adult	encode	paired	FALSE				3.30149	0.995987	0.995987	chr3:48712275-49760851:.
chr3:49235156:T>C		rs7619016	3	49272589	49235156	T	C	ENSG00000172037	LAMB2	protein_coding			rna_seq	GeneMaskActiveScorer(requested_output=RNA_SEQ)	UBERON:0000995 total RNA-seq	-	total RNA-seq	UBERON:0000995	uterus	tissue	adult	encode	paired	FALSE				3.22648	0.995987	0.995987	chr3:48710868-49759444:.
chr1:21960708:T>C		rs112962027	1	22287201	21960708	T	C	ENSG00000142798	HSPG2	protein_coding			rna_seq	GeneMaskActiveScorer(requested_output=RNA_SEQ)	UBERON:0000995 total RNA-seq	-	total RNA-seq	UBERON:0000995	uterus	tissue	adult	encode	paired	FALSE				3.31102	0.995987	0.995987	chr1:21436420-22484996:.
chr6:34183618:A>T		rs139599289	6	34151395	34183618	A	T	ENSG00000270800	RPS10-NUDT3	protein_coding			rna_seq	GeneMaskActiveScorer(requested_output=RNA_SEQ)	UBERON:0000995 total RNA-seq	-	total RNA-seq	UBERON:0000995	uterus	tissue	adult	encode	paired	FALSE				3.54494	0.995987	0.995987	chr6:33659330-34707906:.
chr3:49636910:T>C		rs9824435	3	49674343	49636910	T	C	ENSG00000172037	LAMB2	protein_coding			rna_seq	GeneMaskActiveScorer(requested_output=RNA_SEQ)	UBERON:0000995 total RNA-seq	-	total RNA-seq	UBERON:0000995	uterus	tissue	adult	encode	paired	FALSE				3.38879	0.995987	0.995987	chr3:49112622-50161198:.
chr3:49579564:A>G		rs6446284	3	49616997	49579564	A	G	ENSG00000172037	LAMB2	protein_coding			rna_seq	GeneMaskActiveScorer(requested_output=RNA_SEQ)	UBERON:0000995 total RNA-seq	-	total RNA-seq	UBERON:0000995	uterus	tissue	adult	encode	paired	FALSE				3.35532	0.995987	0.995987	chr3:49055276-50103852:.
chr1:21955434:T>C		rs78538821	1	22281927	21955434	T	C	ENSG00000142798	HSPG2	protein_coding			rna_seq	GeneMaskActiveScorer(requested_output=RNA_SEQ)	UBERON:0000995 total RNA-seq	-	total RNA-seq	UBERON:0000995	uterus	tissue	adult	encode	paired	FALSE				3.28809	0.995987	0.995987	chr1:21431146-22479722:.
chr1:22039196:T>C		rs12405695	1	22365689	22039196	T	C	ENSG00000142798	HSPG2	protein_coding			rna_seq	GeneMaskActiveScorer(requested_output=RNA_SEQ)	UBERON:0000995 total RNA-seq	-	total RNA-seq	UBERON:0000995	uterus	tissue	adult	encode	paired	FALSE				3.22679	0.995987	0.995987	chr1:21514908-22563484:.
chr3:49462981:A>G		rs1106620	3	49500414	49462981	A	G	ENSG00000172037	LAMB2	protein_coding			rna_seq	GeneMaskActiveScorer(requested_output=RNA_SEQ)	UBERON:0000995 total RNA-seq	-	total RNA-seq	UBERON:0000995	uterus	tissue	adult	encode	paired	FALSE				3.34063	0.995987	0.995987	chr3:48938693-49987269:.
chr3:49516808:T>C		rs9871024	3	49554241	49516808	T	C	ENSG00000172037	LAMB2	protein_coding			rna_seq	GeneMaskActiveScorer(requested_output=RNA_SEQ)	UBERON:0000995 total RNA-seq	-	total RNA-seq	UBERON:0000995	uterus	tissue	adult	encode	paired	FALSE				3.1414	0.995987	0.995987	chr3:48992520-50041096:.
chr1:22242733:T>C		rs932371	1	22569226	22242733	T	C	ENSG00000142798	HSPG2	protein_coding			rna_seq	GeneMaskActiveScorer(requested_output=RNA_SEQ)	UBERON:0000995 total RNA-seq	-	total RNA-seq	UBERON:0000995	uterus	tissue	adult	encode	paired	FALSE				3.28366	0.995987	0.995987	chr1:21718445-22767021:.
chr1:22243011:C>G		rs10917184	1	22569504	22243011	C	G	ENSG00000142798	HSPG2	protein_coding			rna_seq	GeneMaskActiveScorer(requested_output=RNA_SEQ)	UBERON:0000995 total RNA-seq	-	total RNA-seq	UBERON:0000995	uterus	tissue	adult	encode	paired	FALSE				3.29273	0.995987	0.995987	chr1:21718723-22767299:.
chr3:49538116:C>G		rs4052546	3	49575549	49538116	C	G	ENSG00000172037	LAMB2	protein_coding			rna_seq	GeneMaskActiveScorer(requested_output=RNA_SEQ)	UBERON:0000995 total RNA-seq	-	total RNA-seq	UBERON:0000995	uterus	tissue	adult	encode	paired	FALSE				3.3181	0.995987	0.995987	chr3:49013828-50062404:.
chr3:49107871:A>G		rs4955411	3	49145304	49107871	A	G	ENSG00000172037	LAMB2	protein_coding			rna_seq	GeneMaskActiveScorer(requested_output=RNA_SEQ)	UBERON:0000995 total RNA-seq	-	total RNA-seq	UBERON:0000995	uterus	tissue	adult	encode	paired	FALSE				3.25547	0.995987	0.995987	chr3:48583583-49632159:.
chr20:18211900:A>T		rs6045255	20	18192544	18211900	A	T	ENSG00000212232	SNORD17	snoRNA			rna_seq	GeneMaskActiveScorer(requested_output=RNA_SEQ)	UBERON:0000995 total RNA-seq	-	total RNA-seq	UBERON:0000995	uterus	tissue	adult	encode	paired	FALSE				3.3563	0.995987	0.995987	chr20:17687612-18736188:.
chr20:18212543:T>G		rs6034992	20	18193187	18212543	T	G	ENSG00000212232	SNORD17	snoRNA			rna_seq	GeneMaskActiveScorer(requested_output=RNA_SEQ)	UBERON:0000995 total RNA-seq	-	total RNA-seq	UBERON:0000995	uterus	tissue	adult	encode	paired	FALSE				3.42303	0.995987	0.995987	chr20:17688255-18736831:.
chr1:22232871:C>G		rs16826809	1	22559364	22232871	C	G	ENSG00000142798	HSPG2	protein_coding			rna_seq	GeneMaskActiveScorer(requested_output=RNA_SEQ)	UBERON:0000995 total RNA-seq	-	total RNA-seq	UBERON:0000995	uterus	tissue	adult	encode	paired	FALSE				3.19169	0.995987	0.995987	chr1:21708583-22757159:.
chr1:22216875:T>C		rs78416576	1	22543368	22216875	T	C	ENSG00000142798	HSPG2	protein_coding			rna_seq	GeneMaskActiveScorer(requested_output=RNA_SEQ)	UBERON:0000995 total RNA-seq	-	total RNA-seq	UBERON:0000995	uterus	tissue	adult	encode	paired	FALSE				3.15821	0.995987	0.995987	chr1:21692587-22741163:.
chr1:22234792:A>C		rs16826818	1	22561285	22234792	A	C	ENSG00000142798	HSPG2	protein_coding			rna_seq	GeneMaskActiveScorer(requested_output=RNA_SEQ)	UBERON:0000995 total RNA-seq	-	total RNA-seq	UBERON:0000995	uterus	tissue	adult	encode	paired	FALSE				3.2932	0.995987	0.995987	chr1:21710504-22759080:.
chr3:49111457:T>C		rs4292260	3	49148890	49111457	T	C	ENSG00000172037	LAMB2	protein_coding			rna_seq	GeneMaskActiveScorer(requested_output=RNA_SEQ)	UBERON:0000995 total RNA-seq	-	total RNA-seq	UBERON:0000995	uterus	tissue	adult	encode	paired	FALSE				3.20643	0.995987	0.995987	chr3:48587169-49635745:.
chr3:49199006:T>G		rs6808036	3	49236439	49199006	T	G	ENSG00000172037	LAMB2	protein_coding			rna_seq	GeneMaskActiveScorer(requested_output=RNA_SEQ)	UBERON:0000995 total RNA-seq	-	total RNA-seq	UBERON:0000995	uterus	tissue	adult	encode	paired	FALSE				3.17307	0.995987	0.995987	chr3:48674718-49723294:.
chr1:22030736:A>T		rs3820687	1	22357229	22030736	A	T	ENSG00000142798	HSPG2	protein_coding			rna_seq	GeneMaskActiveScorer(requested_output=RNA_SEQ)	UBERON:0000995 total RNA-seq	-	total RNA-seq	UBERON:0000995	uterus	tissue	adult	encode	paired	FALSE				3.36947	0.995987	0.995987	chr1:21506448-22555024:.
chr1:21967230:A>C		rs11576231	1	22293723	21967230	A	C	ENSG00000142798	HSPG2	protein_coding			rna_seq	GeneMaskActiveScorer(requested_output=RNA_SEQ)	UBERON:0000995 total RNA-seq	-	total RNA-seq	UBERON:0000995	uterus	tissue	adult	encode	paired	FALSE				3.24048	0.995987	0.995987	chr1:21442942-22491518:.
chr1:22245692:C>G		rs12755933	1	22572185	22245692	C	G	ENSG00000142798	HSPG2	protein_coding			rna_seq	GeneMaskActiveScorer(requested_output=RNA_SEQ)	UBERON:0000995 total RNA-seq	-	total RNA-seq	UBERON:0000995	uterus	tissue	adult	encode	paired	FALSE				3.28414	0.995987	0.995987	chr1:21721404-22769980:.
chr1:22244988:T>C		rs35107757	1	22571481	22244988	T	C	ENSG00000142798	HSPG2	protein_coding			rna_seq	GeneMaskActiveScorer(requested_output=RNA_SEQ)	UBERON:0000995 total RNA-seq	-	total RNA-seq	UBERON:0000995	uterus	tissue	adult	encode	paired	FALSE				3.31297	0.995987	0.995987	chr1:21720700-22769276:.
chr20:18210792:T>C		rs6136326	20	18191436	18210792	T	C	ENSG00000212232	SNORD17	snoRNA			rna_seq	GeneMaskActiveScorer(requested_output=RNA_SEQ)	UBERON:0000995 total RNA-seq	-	total RNA-seq	UBERON:0000995	uterus	tissue	adult	encode	paired	FALSE				3.37704	0.995987	0.995987	chr20:17686504-18735080:.
chr6:34227089:T>C		rs1759645	6	34194866	34227089	T	C	ENSG00000270800	RPS10-NUDT3	protein_coding			rna_seq	GeneMaskActiveScorer(requested_output=RNA_SEQ)	UBERON:0000995 total RNA-seq	-	total RNA-seq	UBERON:0000995	uterus	tissue	adult	encode	paired	FALSE				3.63636	0.995987	0.995987	chr6:33702801-34751377:.
chr1:22035704:A>G		rs2501284	1	22362197	22035704	A	G	ENSG00000142798	HSPG2	protein_coding			rna_seq	GeneMaskActiveScorer(requested_output=RNA_SEQ)	UBERON:0000995 total RNA-seq	-	total RNA-seq	UBERON:0000995	uterus	tissue	adult	encode	paired	FALSE				3.38751	0.995987	0.995987	chr1:21511416-22559992:.
chr3:49586662:T>G		rs9869256	3	49624095	49586662	T	G	ENSG00000172037	LAMB2	protein_coding			rna_seq	GeneMaskActiveScorer(requested_output=RNA_SEQ)	UBERON:0000995 total RNA-seq	-	total RNA-seq	UBERON:0000995	uterus	tissue	adult	encode	paired	FALSE				3.13693	0.995987	0.995987	chr3:49062374-50110950:.
chr1:21995057:A>G		rs12405048	1	22321550	21995057	A	G	ENSG00000142798	HSPG2	protein_coding			rna_seq	GeneMaskActiveScorer(requested_output=RNA_SEQ)	UBERON:0000995 total RNA-seq	-	total RNA-seq	UBERON:0000995	uterus	tissue	adult	encode	paired	FALSE				3.34183	0.995987	0.995987	chr1:21470769-22519345:.
chr3:49261942:A>C		rs7638154	3	49299375	49261942	A	C	ENSG00000172037	LAMB2	protein_coding			rna_seq	GeneMaskActiveScorer(requested_output=RNA_SEQ)	UBERON:0000995 total RNA-seq	-	total RNA-seq	UBERON:0000995	uterus	tissue	adult	encode	paired	FALSE				3.25854	0.995987	0.995987	chr3:48737654-49786230:.
chr20:18208292:C>G		rs2092728	20	18188936	18208292	C	G	ENSG00000212232	SNORD17	snoRNA			rna_seq	GeneMaskActiveScorer(requested_output=RNA_SEQ)	UBERON:0000995 total RNA-seq	-	total RNA-seq	UBERON:0000995	uterus	tissue	adult	encode	paired	FALSE				3.2645	0.995987	0.995987	chr20:17684004-18732580:.
chr1:22205049:A>G		rs79364962	1	22531542	22205049	A	G	ENSG00000142798	HSPG2	protein_coding			rna_seq	GeneMaskActiveScorer(requested_output=RNA_SEQ)	UBERON:0000995 total RNA-seq	-	total RNA-seq	UBERON:0000995	uterus	tissue	adult	encode	paired	FALSE				3.27694	0.995987	0.995987	chr1:21680761-22729337:.
chr3:49144452:A>G		rs12493001	3	49181885	49144452	A	G	ENSG00000172037	LAMB2	protein_coding			rna_seq	GeneMaskActiveScorer(requested_output=RNA_SEQ)	UBERON:0000995 total RNA-seq	-	total RNA-seq	UBERON:0000995	uterus	tissue	adult	encode	paired	FALSE				3.33273	0.995987	0.995987	chr3:48620164-49668740:.
chr3:49429438:A>G		rs6446275	3	49466871	49429438	A	G	ENSG00000172037	LAMB2	protein_coding			rna_seq	GeneMaskActiveScorer(requested_output=RNA_SEQ)	UBERON:0000995 total RNA-seq	-	total RNA-seq	UBERON:0000995	uterus	tissue	adult	encode	paired	FALSE				3.30429	0.995987	0.995987	chr3:48905150-49953726:.
chr1:21966024:A>G		rs10917078	1	22292517	21966024	A	G	ENSG00000142798	HSPG2	protein_coding			rna_seq	GeneMaskActiveScorer(requested_output=RNA_SEQ)	UBERON:0000995 total RNA-seq	-	total RNA-seq	UBERON:0000995	uterus	tissue	adult	encode	paired	FALSE				3.37491	0.995987	0.995987	chr1:21441736-22490312:.
chr1:22241393:A>C		rs12030840	1	22567886	22241393	A	C	ENSG00000142798	HSPG2	protein_coding			rna_seq	GeneMaskActiveScorer(requested_output=RNA_SEQ)	UBERON:0000995 total RNA-seq	-	total RNA-seq	UBERON:0000995	uterus	tissue	adult	encode	paired	FALSE				3.33347	0.995987	0.995987	chr1:21717105-22765681:.
chr3:49402007:A>G		rs2140270	3	49439440	49402007	A	G	ENSG00000172037	LAMB2	protein_coding			rna_seq	GeneMaskActiveScorer(requested_output=RNA_SEQ)	UBERON:0000995 total RNA-seq	-	total RNA-seq	UBERON:0000995	uterus	tissue	adult	encode	paired	FALSE				3.37828	0.995987	0.995987	chr3:48877719-49926295:.
chr3:49355187:A>G		rs11720657	3	49392620	49355187	A	G	ENSG00000172037	LAMB2	protein_coding			rna_seq	GeneMaskActiveScorer(requested_output=RNA_SEQ)	UBERON:0000995 total RNA-seq	-	total RNA-seq	UBERON:0000995	uterus	tissue	adult	encode	paired	FALSE				3.37192	0.995987	0.995987	chr3:48830899-49879475:.
chr3:49156898:T>C		rs11715581	3	49194331	49156898	T	C	ENSG00000172037	LAMB2	protein_coding			rna_seq	GeneMaskActiveScorer(requested_output=RNA_SEQ)	UBERON:0000995 total RNA-seq	-	total RNA-seq	UBERON:0000995	uterus	tissue	adult	encode	paired	FALSE				3.17052	0.995987	0.995987	chr3:48632610-49681186:.
chr1:22032080:T>C		rs2473289	1	22358573	22032080	T	C	ENSG00000142798	HSPG2	protein_coding			rna_seq	GeneMaskActiveScorer(requested_output=RNA_SEQ)	UBERON:0000995 total RNA-seq	-	total RNA-seq	UBERON:0000995	uterus	tissue	adult	encode	paired	FALSE				3.47054	0.995987	0.995987	chr1:21507792-22556368:.
chr3:49412205:A>G		rs940045	3	49449638	49412205	A	G	ENSG00000172037	LAMB2	protein_coding			rna_seq	GeneMaskActiveScorer(requested_output=RNA_SEQ)	UBERON:0000995 total RNA-seq	-	total RNA-seq	UBERON:0000995	uterus	tissue	adult	encode	paired	FALSE				3.29678	0.995987	0.995987	chr3:48887917-49936493:.
chr1:22157091:A>G		rs2744701	1	22483584	22157091	A	G	ENSG00000142798	HSPG2	protein_coding			rna_seq	GeneMaskActiveScorer(requested_output=RNA_SEQ)	UBERON:0000995 total RNA-seq	-	total RNA-seq	UBERON:0000995	uterus	tissue	adult	encode	paired	FALSE				3.18828	0.995987	0.995987	chr1:21632803-22681379:.
chr3:49559029:T>C		rs7625857	3	49596462	49559029	T	C	ENSG00000172037	LAMB2	protein_coding			rna_seq	GeneMaskActiveScorer(requested_output=RNA_SEQ)	UBERON:0000995 total RNA-seq	-	total RNA-seq	UBERON:0000995	uterus	tissue	adult	encode	paired	FALSE				3.43434	0.995987	0.995987	chr3:49034741-50083317:.
chr1:22146239:A>G		rs12042083	1	22472732	22146239	A	G	ENSG00000142798	HSPG2	protein_coding			rna_seq	GeneMaskActiveScorer(requested_output=RNA_SEQ)	UBERON:0000995 total RNA-seq	-	total RNA-seq	UBERON:0000995	uterus	tissue	adult	encode	paired	FALSE				3.24777	0.995987	0.995987	chr1:21621951-22670527:.
chr1:22148932:T>G		rs7529389	1	22475425	22148932	T	G	ENSG00000142798	HSPG2	protein_coding			rna_seq	GeneMaskActiveScorer(requested_output=RNA_SEQ)	UBERON:0000995 total RNA-seq	-	total RNA-seq	UBERON:0000995	uterus	tissue	adult	encode	paired	FALSE				3.31021	0.995987	0.995987	chr1:21624644-22673220:.
chr6:34091462:A>G		rs937035	6	34059239	34091462	A	G	ENSG00000270800	RPS10-NUDT3	protein_coding			rna_seq	GeneMaskActiveScorer(requested_output=RNA_SEQ)	UBERON:0000995 total RNA-seq	-	total RNA-seq	UBERON:0000995	uterus	tissue	adult	encode	paired	FALSE				3.68847	0.995987	0.995987	chr6:33567174-34615750:.
chr3:49280294:C>G		rs4955414	3	49317727	49280294	C	G	ENSG00000172037	LAMB2	protein_coding			rna_seq	GeneMaskActiveScorer(requested_output=RNA_SEQ)	UBERON:0000995 total RNA-seq	-	total RNA-seq	UBERON:0000995	uterus	tissue	adult	encode	paired	FALSE				3.08631	0.995987	0.995987	chr3:48756006-49804582:.
chr1:22120823:A>G		rs3765350	1	22447316	22120823	A	G	ENSG00000142798	HSPG2	protein_coding			rna_seq	GeneMaskActiveScorer(requested_output=RNA_SEQ)	UBERON:0000995 total RNA-seq	-	total RNA-seq	UBERON:0000995	uterus	tissue	adult	encode	paired	FALSE				3.24109	0.995987	0.995987	chr1:21596535-22645111:.
chr1:22036447:T>G		rs2038106	1	22362940	22036447	T	G	ENSG00000142798	HSPG2	protein_coding			rna_seq	GeneMaskActiveScorer(requested_output=RNA_SEQ)	UBERON:0000995 total RNA-seq	-	total RNA-seq	UBERON:0000995	uterus	tissue	adult	encode	paired	FALSE				3.2259	0.995987	0.995987	chr1:21512159-22560735:.
chr1:22026643:A>G		rs3768579	1	22353136	22026643	A	G	ENSG00000142798	HSPG2	protein_coding			rna_seq	GeneMaskActiveScorer(requested_output=RNA_SEQ)	UBERON:0000995 total RNA-seq	-	total RNA-seq	UBERON:0000995	uterus	tissue	adult	encode	paired	FALSE				3.28259	0.995987	0.995987	chr1:21502355-22550931:.
chr3:49582060:T>C		rs34890793	3	49619493	49582060	T	C	ENSG00000172037	LAMB2	protein_coding			rna_seq	GeneMaskActiveScorer(requested_output=RNA_SEQ)	UBERON:0000995 total RNA-seq	-	total RNA-seq	UBERON:0000995	uterus	tissue	adult	encode	paired	FALSE				3.31178	0.995987	0.995987	chr3:49057772-50106348:.
chr3:49584561:T>C		rs7629322	3	49621994	49584561	T	C	ENSG00000172037	LAMB2	protein_coding			rna_seq	GeneMaskActiveScorer(requested_output=RNA_SEQ)	UBERON:0000995 total RNA-seq	-	total RNA-seq	UBERON:0000995	uterus	tissue	adult	encode	paired	FALSE				3.43215	0.995987	0.995987	chr3:49060273-50108849:.
chr3:49572361:T>G		rs6797299	3	49609794	49572361	T	G	ENSG00000172037	LAMB2	protein_coding			rna_seq	GeneMaskActiveScorer(requested_output=RNA_SEQ)	UBERON:0000995 total RNA-seq	-	total RNA-seq	UBERON:0000995	uterus	tissue	adult	encode	paired	FALSE				3.28692	0.995987	0.995987	chr3:49048073-50096649:.
chr1:22097583:T>G		rs80288086	1	22424076	22097583	T	G	ENSG00000142798	HSPG2	protein_coding			rna_seq	GeneMaskActiveScorer(requested_output=RNA_SEQ)	UBERON:0000995 total RNA-seq	-	total RNA-seq	UBERON:0000995	uterus	tissue	adult	encode	paired	FALSE				3.34365	0.995987	0.995987	chr1:21573295-22621871:.
chr1:22037153:A>C		rs3123459	1	22363646	22037153	A	C	ENSG00000142798	HSPG2	protein_coding			rna_seq	GeneMaskActiveScorer(requested_output=RNA_SEQ)	UBERON:0000995 total RNA-seq	-	total RNA-seq	UBERON:0000995	uterus	tissue	adult	encode	paired	FALSE				3.20645	0.995987	0.995987	chr1:21512865-22561441:.
chr1:22043928:A>G		rs2473330	1	22370421	22043928	A	G	ENSG00000142798	HSPG2	protein_coding			rna_seq	GeneMaskActiveScorer(requested_output=RNA_SEQ)	UBERON:0000995 total RNA-seq	-	total RNA-seq	UBERON:0000995	uterus	tissue	adult	encode	paired	FALSE				3.36015	0.995987	0.995987	chr1:21519640-22568216:.
chr1:22034863:C>G		rs2473280	1	22361356	22034863	C	G	ENSG00000142798	HSPG2	protein_coding			rna_seq	GeneMaskActiveScorer(requested_output=RNA_SEQ)	UBERON:0000995 total RNA-seq	-	total RNA-seq	UBERON:0000995	uterus	tissue	adult	encode	paired	FALSE				3.30653	0.995987	0.995987	chr1:21510575-22559151:.
chr1:22034979:T>C		rs2473279	1	22361472	22034979	T	C	ENSG00000142798	HSPG2	protein_coding			rna_seq	GeneMaskActiveScorer(requested_output=RNA_SEQ)	UBERON:0000995 total RNA-seq	-	total RNA-seq	UBERON:0000995	uterus	tissue	adult	encode	paired	FALSE				3.20241	0.995987	0.995987	chr1:21510691-22559267:.
chr6:34216594:T>C		rs148221695	6	34184371	34216594	T	C	ENSG00000270800	RPS10-NUDT3	protein_coding			rna_seq	GeneMaskActiveScorer(requested_output=RNA_SEQ)	UBERON:0000995 total RNA-seq	-	total RNA-seq	UBERON:0000995	uterus	tissue	adult	encode	paired	FALSE				3.64482	0.995987	0.995987	chr6:33692306-34740882:.
chr1:22363890:A>G		rs12048775	1	22690383	22363890	A	G	ENSG00000142798	HSPG2	protein_coding			rna_seq	GeneMaskActiveScorer(requested_output=RNA_SEQ)	UBERON:0000995 total RNA-seq	-	total RNA-seq	UBERON:0000995	uterus	tissue	adult	encode	paired	FALSE				3.18988	0.995987	0.995987	chr1:21839602-22888178:.
chr1:22177598:A>G		rs10917167	1	22504091	22177598	A	G	ENSG00000142798	HSPG2	protein_coding			rna_seq	GeneMaskActiveScorer(requested_output=RNA_SEQ)	UBERON:0000995 total RNA-seq	-	total RNA-seq	UBERON:0000995	uterus	tissue	adult	encode	paired	FALSE				3.22284	0.995987	0.995987	chr1:21653310-22701886:.
chr3:49404587:A>G		rs11715060	3	49442020	49404587	A	G	ENSG00000172037	LAMB2	protein_coding			rna_seq	GeneMaskActiveScorer(requested_output=RNA_SEQ)	UBERON:0000995 total RNA-seq	-	total RNA-seq	UBERON:0000995	uterus	tissue	adult	encode	paired	FALSE				3.32292	0.995987	0.995987	chr3:48880299-49928875:.
chr1:21944273:T>C		rs79230226	1	22270766	21944273	T	C	ENSG00000142798	HSPG2	protein_coding			rna_seq	GeneMaskActiveScorer(requested_output=RNA_SEQ)	UBERON:0000995 total RNA-seq	-	total RNA-seq	UBERON:0000995	uterus	tissue	adult	encode	paired	FALSE				3.35818	0.995987	0.995987	chr1:21419985-22468561:.
chr1:22185101:T>C		rs12119429	1	22511594	22185101	T	C	ENSG00000142798	HSPG2	protein_coding			rna_seq	GeneMaskActiveScorer(requested_output=RNA_SEQ)	UBERON:0000995 total RNA-seq	-	total RNA-seq	UBERON:0000995	uterus	tissue	adult	encode	paired	FALSE				3.26715	0.995987	0.995987	chr1:21660813-22709389:.
chr3:49545244:T>C		rs4855837	3	49582677	49545244	T	C	ENSG00000172037	LAMB2	protein_coding			rna_seq	GeneMaskActiveScorer(requested_output=RNA_SEQ)	UBERON:0000995 total RNA-seq	-	total RNA-seq	UBERON:0000995	uterus	tissue	adult	encode	paired	FALSE				3.32793	0.995987	0.995987	chr3:49020956-50069532:.
chr3:49319994:A>G		rs11720542	3	49357427	49319994	A	G	ENSG00000172037	LAMB2	protein_coding			rna_seq	GeneMaskActiveScorer(requested_output=RNA_SEQ)	UBERON:0000995 total RNA-seq	-	total RNA-seq	UBERON:0000995	uterus	tissue	adult	encode	paired	FALSE				3.28444	0.995987	0.995987	chr3:48795706-49844282:.
chr3:49163194:A>G		rs4955418	3	49200627	49163194	A	G	ENSG00000172037	LAMB2	protein_coding			rna_seq	GeneMaskActiveScorer(requested_output=RNA_SEQ)	UBERON:0000995 total RNA-seq	-	total RNA-seq	UBERON:0000995	uterus	tissue	adult	encode	paired	FALSE				3.29681	0.995987	0.995987	chr3:48638906-49687482:.
chr3:49192663:A>G		rs11716334	3	49230096	49192663	A	G	ENSG00000172037	LAMB2	protein_coding			rna_seq	GeneMaskActiveScorer(requested_output=RNA_SEQ)	UBERON:0000995 total RNA-seq	-	total RNA-seq	UBERON:0000995	uterus	tissue	adult	encode	paired	FALSE				3.27067	0.995987	0.995987	chr3:48668375-49716951:.
chr3:49614715:T>C	BSN/3p21.31	rs1352889	3	49652148	49614715	T	C	ENSG00000172037	LAMB2	protein_coding			rna_seq	GeneMaskActiveScorer(requested_output=RNA_SEQ)	UBERON:0000995 total RNA-seq	-	total RNA-seq	UBERON:0000995	uterus	tissue	adult	encode	paired	FALSE				3.42287	0.995987	0.995987	chr3:49090427-50139003:.	49652148	3
chr20:18208496:A>G		rs6081042	20	18189140	18208496	A	G	ENSG00000212232	SNORD17	snoRNA			rna_seq	GeneMaskActiveScorer(requested_output=RNA_SEQ)	UBERON:0000995 total RNA-seq	-	total RNA-seq	UBERON:0000995	uterus	tissue	adult	encode	paired	FALSE				3.3929	0.995987	0.995987	chr20:17684208-18732784:.
chr3:49192497:T>C		rs11130184	3	49229930	49192497	T	C	ENSG00000172037	LAMB2	protein_coding			rna_seq	GeneMaskActiveScorer(requested_output=RNA_SEQ)	UBERON:0000995 total RNA-seq	-	total RNA-seq	UBERON:0000995	uterus	tissue	adult	encode	paired	FALSE				3.34619	0.995987	0.995987	chr3:48668209-49716785:.
chr3:49249364:A>G		rs12629637	3	49286797	49249364	A	G	ENSG00000172037	LAMB2	protein_coding			rna_seq	GeneMaskActiveScorer(requested_output=RNA_SEQ)	UBERON:0000995 total RNA-seq	-	total RNA-seq	UBERON:0000995	uterus	tissue	adult	encode	paired	FALSE				3.26892	0.995987	0.995987	chr3:48725076-49773652:.
chr3:49492168:T>G		rs4855858	3	49529601	49492168	T	G	ENSG00000172037	LAMB2	protein_coding			rna_seq	GeneMaskActiveScorer(requested_output=RNA_SEQ)	UBERON:0000995 total RNA-seq	-	total RNA-seq	UBERON:0000995	uterus	tissue	adult	encode	paired	FALSE				3.14966	0.995987	0.995987	chr3:48967880-50016456:.
chr3:49495661:C>G		rs7374731	3	49533094	49495661	C	G	ENSG00000172037	LAMB2	protein_coding			rna_seq	GeneMaskActiveScorer(requested_output=RNA_SEQ)	UBERON:0000995 total RNA-seq	-	total RNA-seq	UBERON:0000995	uterus	tissue	adult	encode	paired	FALSE				3.27573	0.995987	0.995987	chr3:48971373-50019949:.
chr1:22109230:C>G		rs2092322	1	22435723	22109230	C	G	ENSG00000142798	HSPG2	protein_coding			rna_seq	GeneMaskActiveScorer(requested_output=RNA_SEQ)	UBERON:0000995 total RNA-seq	-	total RNA-seq	UBERON:0000995	uterus	tissue	adult	encode	paired	FALSE				3.35873	0.995987	0.995987	chr1:21584942-22633518:.
chr3:49518150:A>G		rs13322887	3	49555583	49518150	A	G	ENSG00000233276	GPX1	protein_coding			rna_seq	GeneMaskActiveScorer(requested_output=RNA_SEQ)	UBERON:0000995 total RNA-seq	-	total RNA-seq	UBERON:0000995	uterus	tissue	adult	encode	paired	FALSE				3.0877	0.995987	0.995987	chr3:48993862-50042438:.
chr3:49432016:A>G		rs77648866	3	49469449	49432016	A	G	ENSG00000172037	LAMB2	protein_coding			rna_seq	GeneMaskActiveScorer(requested_output=RNA_SEQ)	UBERON:0000995 total RNA-seq	-	total RNA-seq	UBERON:0000995	uterus	tissue	adult	encode	paired	FALSE				3.10591	0.995987	0.995987	chr3:48907728-49956304:.
chr3:49375063:A>G		rs6775069	3	49412496	49375063	A	G	ENSG00000172037	LAMB2	protein_coding			rna_seq	GeneMaskActiveScorer(requested_output=RNA_SEQ)	UBERON:0000995 total RNA-seq	-	total RNA-seq	UBERON:0000995	uterus	tissue	adult	encode	paired	FALSE				3.26954	0.995987	0.995987	chr3:48850775-49899351:.
chr3:49422917:A>G		rs1464569	3	49460350	49422917	A	G	ENSG00000172037	LAMB2	protein_coding			rna_seq	GeneMaskActiveScorer(requested_output=RNA_SEQ)	UBERON:0000995 total RNA-seq	-	total RNA-seq	UBERON:0000995	uterus	tissue	adult	encode	paired	FALSE				3.33698	0.995987	0.995987	chr3:48898629-49947205:.
chr3:49545561:T>C		rs3866330	3	49582994	49545561	T	C	ENSG00000172037	LAMB2	protein_coding			rna_seq	GeneMaskActiveScorer(requested_output=RNA_SEQ)	UBERON:0000995 total RNA-seq	-	total RNA-seq	UBERON:0000995	uterus	tissue	adult	encode	paired	FALSE				3.30398	0.995987	0.995987	chr3:49021273-50069849:.
chr1:21964130:T>C		rs35806133	1	22290623	21964130	T	C	ENSG00000142798	HSPG2	protein_coding			rna_seq	GeneMaskActiveScorer(requested_output=RNA_SEQ)	UBERON:0000995 total RNA-seq	-	total RNA-seq	UBERON:0000995	uterus	tissue	adult	encode	paired	FALSE				3.34999	0.995987	0.995987	chr1:21439842-22488418:.
chr1:21964436:A>C		rs12730501	1	22290929	21964436	A	C	ENSG00000142798	HSPG2	protein_coding			rna_seq	GeneMaskActiveScorer(requested_output=RNA_SEQ)	UBERON:0000995 total RNA-seq	-	total RNA-seq	UBERON:0000995	uterus	tissue	adult	encode	paired	FALSE				3.3545	0.995987	0.995987	chr1:21440148-22488724:.
chr3:49563822:T>C		rs2312462	3	49601255	49563822	T	C	ENSG00000172037	LAMB2	protein_coding			rna_seq	GeneMaskActiveScorer(requested_output=RNA_SEQ)	UBERON:0000995 total RNA-seq	-	total RNA-seq	UBERON:0000995	uterus	tissue	adult	encode	paired	FALSE				3.31921	0.995987	0.995987	chr3:49039534-50088110:.
chr1:22097582:C>G		rs76739921	1	22424075	22097582	C	G	ENSG00000142798	HSPG2	protein_coding			rna_seq	GeneMaskActiveScorer(requested_output=RNA_SEQ)	UBERON:0000995 total RNA-seq	-	total RNA-seq	UBERON:0000995	uterus	tissue	adult	encode	paired	FALSE				3.37135	0.995987	0.995987	chr1:21573294-22621870:.
chr1:22160543:T>C		rs2744721	1	22487036	22160543	T	C	ENSG00000142798	HSPG2	protein_coding			rna_seq	GeneMaskActiveScorer(requested_output=RNA_SEQ)	UBERON:0000995 total RNA-seq	-	total RNA-seq	UBERON:0000995	uterus	tissue	adult	encode	paired	FALSE				3.17981	0.995987	0.995987	chr1:21636255-22684831:.
chr12:14367307:T>C		rs10845987	12	14520241	14367307	T	C	ENSG00000111341	MGP	protein_coding			rna_seq	GeneMaskActiveScorer(requested_output=RNA_SEQ)	UBERON:0000995 total RNA-seq	-	total RNA-seq	UBERON:0000995	uterus	tissue	adult	encode	paired	FALSE				3.26047	0.995987	0.995987	chr12:13843019-14891595:.
chr1:21961975:A>G		rs12410759	1	22288468	21961975	A	G	ENSG00000142798	HSPG2	protein_coding			rna_seq	GeneMaskActiveScorer(requested_output=RNA_SEQ)	UBERON:0000995 total RNA-seq	-	total RNA-seq	UBERON:0000995	uterus	tissue	adult	encode	paired	FALSE				3.32374	0.995987	0.995987	chr1:21437687-22486263:.
chr1:22237488:A>C		rs2223483	1	22563981	22237488	A	C	ENSG00000142798	HSPG2	protein_coding			rna_seq	GeneMaskActiveScorer(requested_output=RNA_SEQ)	UBERON:0000995 total RNA-seq	-	total RNA-seq	UBERON:0000995	uterus	tissue	adult	encode	paired	FALSE				3.39475	0.995987	0.995987	chr1:21713200-22761776:.
chr1:21922245:A>G		rs115702407	1	22248738	21922245	A	G	ENSG00000142798	HSPG2	protein_coding			rna_seq	GeneMaskActiveScorer(requested_output=RNA_SEQ)	UBERON:0000995 total RNA-seq	-	total RNA-seq	UBERON:0000995	uterus	tissue	adult	encode	paired	FALSE				3.24119	0.995987	0.995987	chr1:21397957-22446533:.
chr3:49453347:A>G		rs113741748	3	49490780	49453347	A	G	ENSG00000172037	LAMB2	protein_coding			rna_seq	GeneMaskActiveScorer(requested_output=RNA_SEQ)	UBERON:0000995 total RNA-seq	-	total RNA-seq	UBERON:0000995	uterus	tissue	adult	encode	paired	FALSE				3.29705	0.995987	0.995987	chr3:48929059-49977635:.
chr3:49176204:T>C		rs9586	3	49213637	49176204	T	C	ENSG00000172037	LAMB2	protein_coding			rna_seq	GeneMaskActiveScorer(requested_output=RNA_SEQ)	UBERON:0000995 total RNA-seq	-	total RNA-seq	UBERON:0000995	uterus	tissue	adult	encode	paired	FALSE				3.23234	0.995987	0.995987	chr3:48651916-49700492:.
chr3:49120338:A>G		rs6779394	3	49157771	49120338	A	G	ENSG00000172037	LAMB2	protein_coding			rna_seq	GeneMaskActiveScorer(requested_output=RNA_SEQ)	UBERON:0000995 total RNA-seq	-	total RNA-seq	UBERON:0000995	uterus	tissue	adult	encode	paired	FALSE				3.17999	0.995987	0.995987	chr3:48596050-49644626:.
chr3:49578191:T>G		rs11130208	3	49615624	49578191	T	G	ENSG00000172037	LAMB2	protein_coding			rna_seq	GeneMaskActiveScorer(requested_output=RNA_SEQ)	UBERON:0000995 total RNA-seq	-	total RNA-seq	UBERON:0000995	uterus	tissue	adult	encode	paired	FALSE				3.26767	0.995987	0.995987	chr3:49053903-50102479:.
chr1:22143958:C>G		rs55938609	1	22470451	22143958	C	G	ENSG00000142798	HSPG2	protein_coding			rna_seq	GeneMaskActiveScorer(requested_output=RNA_SEQ)	UBERON:0000995 total RNA-seq	-	total RNA-seq	UBERON:0000995	uterus	tissue	adult	encode	paired	FALSE				3.27685	0.995987	0.995987	chr1:21619670-22668246:.
chr6:34215249:T>C		rs10807137	6	34183026	34215249	T	C	ENSG00000270800	RPS10-NUDT3	protein_coding			rna_seq	GeneMaskActiveScorer(requested_output=RNA_SEQ)	UBERON:0000995 total RNA-seq	-	total RNA-seq	UBERON:0000995	uterus	tissue	adult	encode	paired	FALSE				3.6578	0.995987	0.995987	chr6:33690961-34739537:.
chr1:22007850:T>C		rs12746090	1	22334343	22007850	T	C	ENSG00000142798	HSPG2	protein_coding			rna_seq	GeneMaskActiveScorer(requested_output=RNA_SEQ)	UBERON:0000995 total RNA-seq	-	total RNA-seq	UBERON:0000995	uterus	tissue	adult	encode	paired	FALSE				3.21812	0.995987	0.995987	chr1:21483562-22532138:.
chr1:22258646:A>G		rs3856182	1	22585139	22258646	A	G	ENSG00000142798	HSPG2	protein_coding			rna_seq	GeneMaskActiveScorer(requested_output=RNA_SEQ)	UBERON:0000995 total RNA-seq	-	total RNA-seq	UBERON:0000995	uterus	tissue	adult	encode	paired	FALSE				3.28892	0.995987	0.995987	chr1:21734358-22782934:.
chr1:22277168:T>C		rs1076678	1	22603661	22277168	T	C	ENSG00000142798	HSPG2	protein_coding			rna_seq	GeneMaskActiveScorer(requested_output=RNA_SEQ)	UBERON:0000995 total RNA-seq	-	total RNA-seq	UBERON:0000995	uterus	tissue	adult	encode	paired	FALSE				3.37091	0.995987	0.995987	chr1:21752880-22801456:.
chr3:49399151:T>C		rs9861027	3	49436584	49399151	T	C	ENSG00000172037	LAMB2	protein_coding			rna_seq	GeneMaskActiveScorer(requested_output=RNA_SEQ)	UBERON:0000995 total RNA-seq	-	total RNA-seq	UBERON:0000995	uterus	tissue	adult	encode	paired	FALSE				3.23941	0.995987	0.995987	chr3:48874863-49923439:.
chr3:49434089:C>G		rs6805609	3	49471522	49434089	C	G	ENSG00000172037	LAMB2	protein_coding			rna_seq	GeneMaskActiveScorer(requested_output=RNA_SEQ)	UBERON:0000995 total RNA-seq	-	total RNA-seq	UBERON:0000995	uterus	tissue	adult	encode	paired	FALSE				3.21979	0.995987	0.995987	chr3:48909801-49958377:.
chr3:49410990:A>G		rs73088137	3	49448423	49410990	A	G	ENSG00000172037	LAMB2	protein_coding			rna_seq	GeneMaskActiveScorer(requested_output=RNA_SEQ)	UBERON:0000995 total RNA-seq	-	total RNA-seq	UBERON:0000995	uterus	tissue	adult	encode	paired	FALSE				3.24957	0.995987	0.995987	chr3:48886702-49935278:.
chr1:22034477:T>C		rs4655016	1	22360970	22034477	T	C	ENSG00000142798	HSPG2	protein_coding			rna_seq	GeneMaskActiveScorer(requested_output=RNA_SEQ)	UBERON:0000995 total RNA-seq	-	total RNA-seq	UBERON:0000995	uterus	tissue	adult	encode	paired	FALSE				3.2224	0.995987	0.995987	chr1:21510189-22558765:.
chr3:49484116:A>G		rs1009051	3	49521549	49484116	A	G	ENSG00000172037	LAMB2	protein_coding			rna_seq	GeneMaskActiveScorer(requested_output=RNA_SEQ)	UBERON:0000995 total RNA-seq	-	total RNA-seq	UBERON:0000995	uterus	tissue	adult	encode	paired	FALSE				3.3476	0.995987	0.995987	chr3:48959828-50008404:.
chr3:49371383:C>G		rs6796147	3	49408816	49371383	C	G	ENSG00000172037	LAMB2	protein_coding			rna_seq	GeneMaskActiveScorer(requested_output=RNA_SEQ)	UBERON:0000995 total RNA-seq	-	total RNA-seq	UBERON:0000995	uterus	tissue	adult	encode	paired	FALSE				3.35637	0.995987	0.995987	chr3:48847095-49895671:.
chr1:22159536:A>G		rs56104760	1	22486029	22159536	A	G	ENSG00000142798	HSPG2	protein_coding			rna_seq	GeneMaskActiveScorer(requested_output=RNA_SEQ)	UBERON:0000995 total RNA-seq	-	total RNA-seq	UBERON:0000995	uterus	tissue	adult	encode	paired	FALSE				3.33859	0.995987	0.995987	chr1:21635248-22683824:.
chr1:22236111:A>C		rs760920	1	22562604	22236111	A	C	ENSG00000142798	HSPG2	protein_coding			rna_seq	GeneMaskActiveScorer(requested_output=RNA_SEQ)	UBERON:0000995 total RNA-seq	-	total RNA-seq	UBERON:0000995	uterus	tissue	adult	encode	paired	FALSE				3.38363	0.995987	0.995987	chr1:21711823-22760399:.
chr1:21925114:T>C		rs7512059	1	22251607	21925114	T	C	ENSG00000142798	HSPG2	protein_coding			rna_seq	GeneMaskActiveScorer(requested_output=RNA_SEQ)	UBERON:0000995 total RNA-seq	-	total RNA-seq	UBERON:0000995	uterus	tissue	adult	encode	paired	FALSE				3.33714	0.995987	0.995987	chr1:21400826-22449402:.
chr3:49179039:T>C		rs9834003	3	49216472	49179039	T	C	ENSG00000172037	LAMB2	protein_coding			rna_seq	GeneMaskActiveScorer(requested_output=RNA_SEQ)	UBERON:0000995 total RNA-seq	-	total RNA-seq	UBERON:0000995	uterus	tissue	adult	encode	paired	FALSE				3.21774	0.995987	0.995987	chr3:48654751-49703327:.
chr1:22355122:A>G		rs12045139	1	22681615	22355122	A	G	ENSG00000142798	HSPG2	protein_coding			rna_seq	GeneMaskActiveScorer(requested_output=RNA_SEQ)	UBERON:0000995 total RNA-seq	-	total RNA-seq	UBERON:0000995	uterus	tissue	adult	encode	paired	FALSE				3.06606	0.995987	0.995987	chr1:21830834-22879410:.
chr6:34182161:T>C		rs76412020	6	34149938	34182161	T	C	ENSG00000270800	RPS10-NUDT3	protein_coding			rna_seq	GeneMaskActiveScorer(requested_output=RNA_SEQ)	UBERON:0000995 total RNA-seq	-	total RNA-seq	UBERON:0000995	uterus	tissue	adult	encode	paired	FALSE				3.63276	0.995987	0.995987	chr6:33657873-34706449:.
chr1:22237000:A>G		rs2807326	1	22563493	22237000	A	G	ENSG00000142798	HSPG2	protein_coding			rna_seq	GeneMaskActiveScorer(requested_output=RNA_SEQ)	UBERON:0000995 total RNA-seq	-	total RNA-seq	UBERON:0000995	uterus	tissue	adult	encode	paired	FALSE				3.35721	0.995987	0.995987	chr1:21712712-22761288:.
chr1:22037014:A>G		rs3117045	1	22363507	22037014	A	G	ENSG00000142798	HSPG2	protein_coding			rna_seq	GeneMaskActiveScorer(requested_output=RNA_SEQ)	UBERON:0000995 total RNA-seq	-	total RNA-seq	UBERON:0000995	uterus	tissue	adult	encode	paired	FALSE				3.25189	0.995987	0.995987	chr1:21512726-22561302:.
chr1:22034088:T>G		rs2501286	1	22360581	22034088	T	G	ENSG00000142798	HSPG2	protein_coding			rna_seq	GeneMaskActiveScorer(requested_output=RNA_SEQ)	UBERON:0000995 total RNA-seq	-	total RNA-seq	UBERON:0000995	uterus	tissue	adult	encode	paired	FALSE				3.29211	0.995987	0.995987	chr1:21509800-22558376:.
chr1:21970444:T>G		rs4655002	1	22296937	21970444	T	G	ENSG00000142798	HSPG2	protein_coding			rna_seq	GeneMaskActiveScorer(requested_output=RNA_SEQ)	UBERON:0000995 total RNA-seq	-	total RNA-seq	UBERON:0000995	uterus	tissue	adult	encode	paired	FALSE				3.31785	0.995987	0.995987	chr1:21446156-22494732:.
chr3:49627957:A>G		rs2131108	3	49665390	49627957	A	G	ENSG00000172037	LAMB2	protein_coding			rna_seq	GeneMaskActiveScorer(requested_output=RNA_SEQ)	UBERON:0000995 total RNA-seq	-	total RNA-seq	UBERON:0000995	uterus	tissue	adult	encode	paired	FALSE				3.47605	0.995987	0.995987	chr3:49103669-50152245:.
chr1:21936011:A>G		rs78570036	1	22262504	21936011	A	G	ENSG00000142798	HSPG2	protein_coding			rna_seq	GeneMaskActiveScorer(requested_output=RNA_SEQ)	UBERON:0000995 total RNA-seq	-	total RNA-seq	UBERON:0000995	uterus	tissue	adult	encode	paired	FALSE				3.23164	0.995987	0.995987	chr1:21411723-22460299:.
chr3:49224874:A>G		rs7652746	3	49262307	49224874	A	G	ENSG00000172037	LAMB2	protein_coding			rna_seq	GeneMaskActiveScorer(requested_output=RNA_SEQ)	UBERON:0000995 total RNA-seq	-	total RNA-seq	UBERON:0000995	uterus	tissue	adult	encode	paired	FALSE				3.1674	0.995987	0.995987	chr3:48700586-49749162:.
chr3:49165349:C>G		rs4499638	3	49202782	49165349	C	G	ENSG00000172037	LAMB2	protein_coding			rna_seq	GeneMaskActiveScorer(requested_output=RNA_SEQ)	UBERON:0000995 total RNA-seq	-	total RNA-seq	UBERON:0000995	uterus	tissue	adult	encode	paired	FALSE				3.26149	0.995987	0.995987	chr3:48641061-49689637:.
chr1:22298018:A>G		rs6426743	1	22624511	22298018	A	G	ENSG00000142798	HSPG2	protein_coding			rna_seq	GeneMaskActiveScorer(requested_output=RNA_SEQ)	UBERON:0000995 total RNA-seq	-	total RNA-seq	UBERON:0000995	uterus	tissue	adult	encode	paired	FALSE				3.28508	0.995987	0.995987	chr1:21773730-22822306:.
chr1:22298818:A>G		rs10753534	1	22625311	22298818	A	G	ENSG00000142798	HSPG2	protein_coding			rna_seq	GeneMaskActiveScorer(requested_output=RNA_SEQ)	UBERON:0000995 total RNA-seq	-	total RNA-seq	UBERON:0000995	uterus	tissue	adult	encode	paired	FALSE				3.29821	0.995987	0.995987	chr1:21774530-22823106:.
chr3:49331950:T>C		rs6809204	3	49369383	49331950	T	C	ENSG00000172037	LAMB2	protein_coding			rna_seq	GeneMaskActiveScorer(requested_output=RNA_SEQ)	UBERON:0000995 total RNA-seq	-	total RNA-seq	UBERON:0000995	uterus	tissue	adult	encode	paired	FALSE				3.1818	0.995987	0.995987	chr3:48807662-49856238:.
chr1:22008358:T>C		rs12750883	1	22334851	22008358	T	C	ENSG00000142798	HSPG2	protein_coding			rna_seq	GeneMaskActiveScorer(requested_output=RNA_SEQ)	UBERON:0000995 total RNA-seq	-	total RNA-seq	UBERON:0000995	uterus	tissue	adult	encode	paired	FALSE				3.18521	0.995987	0.995987	chr1:21484070-22532646:.
chr3:49176633:A>G		rs13084037	3	49214066	49176633	A	G	ENSG00000172037	LAMB2	protein_coding			rna_seq	GeneMaskActiveScorer(requested_output=RNA_SEQ)	UBERON:0000995 total RNA-seq	-	total RNA-seq	UBERON:0000995	uterus	tissue	adult	encode	paired	FALSE				3.35474	0.995987	0.995987	chr3:48652345-49700921:.
chr3:49315089:A>T		rs9881860	3	49352522	49315089	A	T	ENSG00000172037	LAMB2	protein_coding			rna_seq	GeneMaskActiveScorer(requested_output=RNA_SEQ)	UBERON:0000995 total RNA-seq	-	total RNA-seq	UBERON:0000995	uterus	tissue	adult	encode	paired	FALSE				3.29131	0.995987	0.995987	chr3:48790801-49839377:.
chr3:49199961:T>C		rs12629759	3	49237394	49199961	T	C	ENSG00000172037	LAMB2	protein_coding			rna_seq	GeneMaskActiveScorer(requested_output=RNA_SEQ)	UBERON:0000995 total RNA-seq	-	total RNA-seq	UBERON:0000995	uterus	tissue	adult	encode	paired	FALSE				3.25689	0.995987	0.995987	chr3:48675673-49724249:.
chr3:49620008:A>G		rs4855833	3	49657441	49620008	A	G	ENSG00000172037	LAMB2	protein_coding			rna_seq	GeneMaskActiveScorer(requested_output=RNA_SEQ)	UBERON:0000995 total RNA-seq	-	total RNA-seq	UBERON:0000995	uterus	tissue	adult	encode	paired	FALSE				3.22042	0.995987	0.995987	chr3:49095720-50144296:.
chr6:34231315:T>C		rs2780226	6	34199092	34231315	T	C	ENSG00000270800	RPS10-NUDT3	protein_coding			rna_seq	GeneMaskActiveScorer(requested_output=RNA_SEQ)	UBERON:0000995 total RNA-seq	-	total RNA-seq	UBERON:0000995	uterus	tissue	adult	encode	paired	FALSE				3.59196	0.995987	0.995987	chr6:33707027-34755603:.
chr1:21964733:T>C		rs35963112	1	22291226	21964733	T	C	ENSG00000142798	HSPG2	protein_coding			rna_seq	GeneMaskActiveScorer(requested_output=RNA_SEQ)	UBERON:0000995 total RNA-seq	-	total RNA-seq	UBERON:0000995	uterus	tissue	adult	encode	paired	FALSE				3.20307	0.995987	0.995987	chr1:21440445-22489021:.
chr1:21963886:C>G		rs72662482	1	22290379	21963886	C	G	ENSG00000142798	HSPG2	protein_coding			rna_seq	GeneMaskActiveScorer(requested_output=RNA_SEQ)	UBERON:0000995 total RNA-seq	-	total RNA-seq	UBERON:0000995	uterus	tissue	adult	encode	paired	FALSE				3.42784	0.995987	0.995987	chr1:21439598-22488174:.
chr1:21963663:A>G		rs8179387	1	22290156	21963663	A	G	ENSG00000142798	HSPG2	protein_coding			rna_seq	GeneMaskActiveScorer(requested_output=RNA_SEQ)	UBERON:0000995 total RNA-seq	-	total RNA-seq	UBERON:0000995	uterus	tissue	adult	encode	paired	FALSE				3.37478	0.995987	0.995987	chr1:21439375-22487951:.
chr3:49612440:A>G		rs62262671	3	49649873	49612440	A	G	ENSG00000172037	LAMB2	protein_coding			rna_seq	GeneMaskActiveScorer(requested_output=RNA_SEQ)	UBERON:0000995 total RNA-seq	-	total RNA-seq	UBERON:0000995	uterus	tissue	adult	encode	paired	FALSE				3.32359	0.995987	0.995987	chr3:49088152-50136728:.
chr1:22294810:T>C		rs67161961	1	22621303	22294810	T	C	ENSG00000142798	HSPG2	protein_coding			rna_seq	GeneMaskActiveScorer(requested_output=RNA_SEQ)	UBERON:0000995 total RNA-seq	-	total RNA-seq	UBERON:0000995	uterus	tissue	adult	encode	paired	FALSE				3.2422	0.995987	0.995987	chr1:21770522-22819098:.
chr1:22244892:T>C		rs10917185	1	22571385	22244892	T	C	ENSG00000142798	HSPG2	protein_coding			rna_seq	GeneMaskActiveScorer(requested_output=RNA_SEQ)	UBERON:0000995 total RNA-seq	-	total RNA-seq	UBERON:0000995	uterus	tissue	adult	encode	paired	FALSE				3.27206	0.995987	0.995987	chr1:21720604-22769180:.
chr3:49402292:A>T		rs2177268	3	49439725	49402292	A	T	ENSG00000172037	LAMB2	protein_coding			rna_seq	GeneMaskActiveScorer(requested_output=RNA_SEQ)	UBERON:0000995 total RNA-seq	-	total RNA-seq	UBERON:0000995	uterus	tissue	adult	encode	paired	FALSE				3.45806	0.995987	0.995987	chr3:48878004-49926580:.
chr3:49586632:T>C		rs9869120	3	49624065	49586632	T	C	ENSG00000172037	LAMB2	protein_coding			rna_seq	GeneMaskActiveScorer(requested_output=RNA_SEQ)	UBERON:0000995 total RNA-seq	-	total RNA-seq	UBERON:0000995	uterus	tissue	adult	encode	paired	FALSE				3.18719	0.995987	0.995987	chr3:49062344-50110920:.
chr1:22321918:T>C		rs6690148	1	22648411	22321918	T	C	ENSG00000142798	HSPG2	protein_coding			rna_seq	GeneMaskActiveScorer(requested_output=RNA_SEQ)	UBERON:0000995 total RNA-seq	-	total RNA-seq	UBERON:0000995	uterus	tissue	adult	encode	paired	FALSE				3.21603	0.995987	0.995987	chr1:21797630-22846206:.
chr1:22273385:T>C		rs2143100	1	22599878	22273385	T	C	ENSG00000142798	HSPG2	protein_coding			rna_seq	GeneMaskActiveScorer(requested_output=RNA_SEQ)	UBERON:0000995 total RNA-seq	-	total RNA-seq	UBERON:0000995	uterus	tissue	adult	encode	paired	FALSE				3.2487	0.995987	0.995987	chr1:21749097-22797673:.
chr1:22165350:A>G		rs4654785	1	22491843	22165350	A	G	ENSG00000142798	HSPG2	protein_coding			rna_seq	GeneMaskActiveScorer(requested_output=RNA_SEQ)	UBERON:0000995 total RNA-seq	-	total RNA-seq	UBERON:0000995	uterus	tissue	adult	encode	paired	FALSE				3.21877	0.995987	0.995987	chr1:21641062-22689638:.
chr1:22023122:A>G		rs10799730	1	22349615	22023122	A	G	ENSG00000142798	HSPG2	protein_coding			rna_seq	GeneMaskActiveScorer(requested_output=RNA_SEQ)	UBERON:0000995 total RNA-seq	-	total RNA-seq	UBERON:0000995	uterus	tissue	adult	encode	paired	FALSE				3.40544	0.995987	0.995987	chr1:21498834-22547410:.
chr1:22024341:T>C		rs2473307	1	22350834	22024341	T	C	ENSG00000142798	HSPG2	protein_coding			rna_seq	GeneMaskActiveScorer(requested_output=RNA_SEQ)	UBERON:0000995 total RNA-seq	-	total RNA-seq	UBERON:0000995	uterus	tissue	adult	encode	paired	FALSE				3.25135	0.995987	0.995987	chr1:21500053-22548629:.
chr1:22117394:T>G		rs1046310	1	22443887	22117394	T	G	ENSG00000142798	HSPG2	protein_coding			rna_seq	GeneMaskActiveScorer(requested_output=RNA_SEQ)	UBERON:0000995 total RNA-seq	-	total RNA-seq	UBERON:0000995	uterus	tissue	adult	encode	paired	FALSE				3.36778	0.995987	0.995987	chr1:21593106-22641682:.
chr20:18213128:T>G		rs6136327	20	18193772	18213128	T	G	ENSG00000212232	SNORD17	snoRNA			rna_seq	GeneMaskActiveScorer(requested_output=RNA_SEQ)	UBERON:0000995 total RNA-seq	-	total RNA-seq	UBERON:0000995	uterus	tissue	adult	encode	paired	FALSE				3.45863	0.995987	0.995987	chr20:17688840-18737416:.
chr3:49146522:A>C		rs36133651	3	49183955	49146522	A	C	ENSG00000172037	LAMB2	protein_coding			rna_seq	GeneMaskActiveScorer(requested_output=RNA_SEQ)	UBERON:0000995 total RNA-seq	-	total RNA-seq	UBERON:0000995	uterus	tissue	adult	encode	paired	FALSE				3.2797	0.995987	0.995987	chr3:48622234-49670810:.
chr3:49223213:T>C		rs4955427	3	49260646	49223213	T	C	ENSG00000172037	LAMB2	protein_coding			rna_seq	GeneMaskActiveScorer(requested_output=RNA_SEQ)	UBERON:0000995 total RNA-seq	-	total RNA-seq	UBERON:0000995	uterus	tissue	adult	encode	paired	FALSE				3.27859	0.995987	0.995987	chr3:48698925-49747501:.
chr1:22275087:A>T		rs34451690	1	22601580	22275087	A	T	ENSG00000142798	HSPG2	protein_coding			rna_seq	GeneMaskActiveScorer(requested_output=RNA_SEQ)	UBERON:0000995 total RNA-seq	-	total RNA-seq	UBERON:0000995	uterus	tissue	adult	encode	paired	FALSE				3.33743	0.995987	0.995987	chr1:21750799-22799375:.
chr1:22036224:T>C		rs2473275	1	22362717	22036224	T	C	ENSG00000142798	HSPG2	protein_coding			rna_seq	GeneMaskActiveScorer(requested_output=RNA_SEQ)	UBERON:0000995 total RNA-seq	-	total RNA-seq	UBERON:0000995	uterus	tissue	adult	encode	paired	FALSE				3.37572	0.995987	0.995987	chr1:21511936-22560512:.
chr1:22041849:T>C		rs2501279	1	22368342	22041849	T	C	ENSG00000142798	HSPG2	protein_coding			rna_seq	GeneMaskActiveScorer(requested_output=RNA_SEQ)	UBERON:0000995 total RNA-seq	-	total RNA-seq	UBERON:0000995	uterus	tissue	adult	encode	paired	FALSE				3.28953	0.995987	0.995987	chr1:21517561-22566137:.
chr1:22036546:A>G		rs2038105	1	22363039	22036546	A	G	ENSG00000142798	HSPG2	protein_coding			rna_seq	GeneMaskActiveScorer(requested_output=RNA_SEQ)	UBERON:0000995 total RNA-seq	-	total RNA-seq	UBERON:0000995	uterus	tissue	adult	encode	paired	FALSE				3.33112	0.995987	0.995987	chr1:21512258-22560834:.
chr1:21955171:A>G		rs10917072	1	22281664	21955171	A	G	ENSG00000142798	HSPG2	protein_coding			rna_seq	GeneMaskActiveScorer(requested_output=RNA_SEQ)	UBERON:0000995 total RNA-seq	-	total RNA-seq	UBERON:0000995	uterus	tissue	adult	encode	paired	FALSE				3.24516	0.995987	0.995987	chr1:21430883-22479459:.
chr1:21952787:A>C		rs7355161	1	22279280	21952787	A	C	ENSG00000142798	HSPG2	protein_coding			rna_seq	GeneMaskActiveScorer(requested_output=RNA_SEQ)	UBERON:0000995 total RNA-seq	-	total RNA-seq	UBERON:0000995	uterus	tissue	adult	encode	paired	FALSE				3.29083	0.995987	0.995987	chr1:21428499-22477075:.
chr1:22034089:T>C		rs2473285	1	22360582	22034089	T	C	ENSG00000142798	HSPG2	protein_coding			rna_seq	GeneMaskActiveScorer(requested_output=RNA_SEQ)	UBERON:0000995 total RNA-seq	-	total RNA-seq	UBERON:0000995	uterus	tissue	adult	encode	paired	FALSE				3.20088	0.995987	0.995987	chr1:21509801-22558377:.
chr1:22000094:A>G		rs28675219	1	22326587	22000094	A	G	ENSG00000142798	HSPG2	protein_coding			rna_seq	GeneMaskActiveScorer(requested_output=RNA_SEQ)	UBERON:0000995 total RNA-seq	-	total RNA-seq	UBERON:0000995	uterus	tissue	adult	encode	paired	FALSE				3.2267	0.995987	0.995987	chr1:21475806-22524382:.
chr6:34220690:A>G		rs9469745	6	34188467	34220690	A	G	ENSG00000270800	RPS10-NUDT3	protein_coding			rna_seq	GeneMaskActiveScorer(requested_output=RNA_SEQ)	UBERON:0000995 total RNA-seq	-	total RNA-seq	UBERON:0000995	uterus	tissue	adult	encode	paired	FALSE				3.66845	0.995987	0.995987	chr6:33696402-34744978:.
chr1:22237697:A>G		rs2807327	1	22564190	22237697	A	G	ENSG00000142798	HSPG2	protein_coding			rna_seq	GeneMaskActiveScorer(requested_output=RNA_SEQ)	UBERON:0000995 total RNA-seq	-	total RNA-seq	UBERON:0000995	uterus	tissue	adult	encode	paired	FALSE				3.28743	0.995987	0.995987	chr1:21713409-22761985:.
chr1:22322525:A>G		rs72649429	1	22649018	22322525	A	G	ENSG00000142798	HSPG2	protein_coding			rna_seq	GeneMaskActiveScorer(requested_output=RNA_SEQ)	UBERON:0000995 total RNA-seq	-	total RNA-seq	UBERON:0000995	uterus	tissue	adult	encode	paired	FALSE				3.21174	0.995987	0.995987	chr1:21798237-22846813:.
chr1:21809459:T>C		rs10917049	1	22135952	21809459	T	C	ENSG00000142798	HSPG2	protein_coding			rna_seq	GeneMaskActiveScorer(requested_output=RNA_SEQ)	UBERON:0000995 total RNA-seq	-	total RNA-seq	UBERON:0000995	uterus	tissue	adult	encode	paired	FALSE				3.24729	0.995987	0.995987	chr1:21285171-22333747:.
chr1:22022893:T>C		rs79050195	1	22349386	22022893	T	C	ENSG00000142798	HSPG2	protein_coding			rna_seq	GeneMaskActiveScorer(requested_output=RNA_SEQ)	UBERON:0000995 total RNA-seq	-	total RNA-seq	UBERON:0000995	uterus	tissue	adult	encode	paired	FALSE				3.29793	0.995987	0.995987	chr1:21498605-22547181:.
chr1:22143914:T>C		rs56318008	1	22470407	22143914	T	C	ENSG00000142798	HSPG2	protein_coding			rna_seq	GeneMaskActiveScorer(requested_output=RNA_SEQ)	UBERON:0000995 total RNA-seq	-	total RNA-seq	UBERON:0000995	uterus	tissue	adult	encode	paired	FALSE				3.21552	0.995987	0.995987	chr1:21619626-22668202:.
chr1:22223864:A>G		rs12408254	1	22550357	22223864	A	G	ENSG00000142798	HSPG2	protein_coding			rna_seq	GeneMaskActiveScorer(requested_output=RNA_SEQ)	UBERON:0000995 total RNA-seq	-	total RNA-seq	UBERON:0000995	uterus	tissue	adult	encode	paired	FALSE				3.36917	0.995987	0.995987	chr1:21699576-22748152:.
chr1:22009627:T>C		rs4344303	1	22336120	22009627	T	C	ENSG00000142798	HSPG2	protein_coding			rna_seq	GeneMaskActiveScorer(requested_output=RNA_SEQ)	UBERON:0000995 total RNA-seq	-	total RNA-seq	UBERON:0000995	uterus	tissue	adult	encode	paired	FALSE				3.19024	0.995987	0.995987	chr1:21485339-22533915:.
chr1:22088292:T>G		rs2268179	1	22414785	22088292	T	G	ENSG00000142798	HSPG2	protein_coding			rna_seq	GeneMaskActiveScorer(requested_output=RNA_SEQ)	UBERON:0000995 total RNA-seq	-	total RNA-seq	UBERON:0000995	uterus	tissue	adult	encode	paired	FALSE				3.26826	0.995987	0.995987	chr1:21564004-22612580:.
chr1:21942199:C>G		rs76718639	1	22268692	21942199	C	G	ENSG00000142798	HSPG2	protein_coding			rna_seq	GeneMaskActiveScorer(requested_output=RNA_SEQ)	UBERON:0000995 total RNA-seq	-	total RNA-seq	UBERON:0000995	uterus	tissue	adult	encode	paired	FALSE				3.26203	0.995987	0.995987	chr1:21417911-22466487:.
chr1:21942992:T>C		rs151077008	1	22269485	21942992	T	C	ENSG00000142798	HSPG2	protein_coding			rna_seq	GeneMaskActiveScorer(requested_output=RNA_SEQ)	UBERON:0000995 total RNA-seq	-	total RNA-seq	UBERON:0000995	uterus	tissue	adult	encode	paired	FALSE				3.44854	0.995987	0.995987	chr1:21418704-22467280:.
chr1:22022094:A>C		rs3117047	1	22348587	22022094	A	C	ENSG00000142798	HSPG2	protein_coding			rna_seq	GeneMaskActiveScorer(requested_output=RNA_SEQ)	UBERON:0000995 total RNA-seq	-	total RNA-seq	UBERON:0000995	uterus	tissue	adult	encode	paired	FALSE				3.32732	0.995987	0.995987	chr1:21497806-22546382:.
chr3:49624201:T>C		rs62262673	3	49661634	49624201	T	C	ENSG00000172037	LAMB2	protein_coding			rna_seq	GeneMaskActiveScorer(requested_output=RNA_SEQ)	UBERON:0000995 total RNA-seq	-	total RNA-seq	UBERON:0000995	uterus	tissue	adult	encode	paired	FALSE				3.25267	0.995987	0.995987	chr3:49099913-50148489:.
chr1:22364054:A>G		rs12048810	1	22690547	22364054	A	G	ENSG00000142798	HSPG2	protein_coding			rna_seq	GeneMaskActiveScorer(requested_output=RNA_SEQ)	UBERON:0000995 total RNA-seq	-	total RNA-seq	UBERON:0000995	uterus	tissue	adult	encode	paired	FALSE				3.1006	0.995987	0.995987	chr1:21839766-22888342:.
chr3:49636229:A>G		rs62262675	3	49673662	49636229	A	G	ENSG00000172037	LAMB2	protein_coding			rna_seq	GeneMaskActiveScorer(requested_output=RNA_SEQ)	UBERON:0000995 total RNA-seq	-	total RNA-seq	UBERON:0000995	uterus	tissue	adult	encode	paired	FALSE				3.45319	0.995987	0.995987	chr3:49111941-50160517:.
chr1:22009815:A>G		rs12908	1	22336308	22009815	A	G	ENSG00000142798	HSPG2	protein_coding			rna_seq	GeneMaskActiveScorer(requested_output=RNA_SEQ)	UBERON:0000995 total RNA-seq	-	total RNA-seq	UBERON:0000995	uterus	tissue	adult	encode	paired	FALSE				3.25532	0.995987	0.995987	chr1:21485527-22534103:.
chr1:21938858:A>G		rs79899643	1	22265351	21938858	A	G	ENSG00000142798	HSPG2	protein_coding			rna_seq	GeneMaskActiveScorer(requested_output=RNA_SEQ)	UBERON:0000995 total RNA-seq	-	total RNA-seq	UBERON:0000995	uterus	tissue	adult	encode	paired	FALSE				3.23466	0.995987	0.995987	chr1:21414570-22463146:.
chr3:49250326:T>C		rs35174559	3	49287759	49250326	T	C	ENSG00000172037	LAMB2	protein_coding			rna_seq	GeneMaskActiveScorer(requested_output=RNA_SEQ)	UBERON:0000995 total RNA-seq	-	total RNA-seq	UBERON:0000995	uterus	tissue	adult	encode	paired	FALSE				3.23073	0.995987	0.995987	chr3:48726038-49774614:.
chr3:49214931:T>C		rs2334958	3	49252364	49214931	T	C	ENSG00000172037	LAMB2	protein_coding			rna_seq	GeneMaskActiveScorer(requested_output=RNA_SEQ)	UBERON:0000995 total RNA-seq	-	total RNA-seq	UBERON:0000995	uterus	tissue	adult	encode	paired	FALSE				3.1981	0.995987	0.995987	chr3:48690643-49739219:.
chr3:49191367:A>G		rs7429661	3	49228800	49191367	A	G	ENSG00000172037	LAMB2	protein_coding			rna_seq	GeneMaskActiveScorer(requested_output=RNA_SEQ)	UBERON:0000995 total RNA-seq	-	total RNA-seq	UBERON:0000995	uterus	tissue	adult	encode	paired	FALSE				3.23118	0.995987	0.995987	chr3:48667079-49715655:.
chr3:49376629:T>C		rs9847585	3	49414062	49376629	T	C	ENSG00000172037	LAMB2	protein_coding			rna_seq	GeneMaskActiveScorer(requested_output=RNA_SEQ)	UBERON:0000995 total RNA-seq	-	total RNA-seq	UBERON:0000995	uterus	tissue	adult	encode	paired	FALSE				3.38692	0.995987	0.995987	chr3:48852341-49900917:.
chr3:49191513:A>G		rs11130183	3	49228946	49191513	A	G	ENSG00000172037	LAMB2	protein_coding			rna_seq	GeneMaskActiveScorer(requested_output=RNA_SEQ)	UBERON:0000995 total RNA-seq	-	total RNA-seq	UBERON:0000995	uterus	tissue	adult	encode	paired	FALSE				3.29897	0.995987	0.995987	chr3:48667225-49715801:.
chr1:22031964:T>C		rs2473290	1	22358457	22031964	T	C	ENSG00000142798	HSPG2	protein_coding			rna_seq	GeneMaskActiveScorer(requested_output=RNA_SEQ)	UBERON:0000995 total RNA-seq	-	total RNA-seq	UBERON:0000995	uterus	tissue	adult	encode	paired	FALSE				3.30715	0.995987	0.995987	chr1:21507676-22556252:.
chr3:49108308:T>C		rs3212	3	49145741	49108308	T	C	ENSG00000172037	LAMB2	protein_coding			rna_seq	GeneMaskActiveScorer(requested_output=RNA_SEQ)	UBERON:0000995 total RNA-seq	-	total RNA-seq	UBERON:0000995	uterus	tissue	adult	encode	paired	FALSE				3.26774	0.995987	0.995987	chr3:48584020-49632596:.
chr3:49541898:T>G		rs4855853	3	49579331	49541898	T	G	ENSG00000172037	LAMB2	protein_coding			rna_seq	GeneMaskActiveScorer(requested_output=RNA_SEQ)	UBERON:0000995 total RNA-seq	-	total RNA-seq	UBERON:0000995	uterus	tissue	adult	encode	paired	FALSE				3.15456	0.995987	0.995987	chr3:49017610-50066186:.
chr3:49887507:T>C		rs1062633	3	49924940	49887507	T	C	ENSG00000290318	ENSG00000290318	protein_coding			rna_seq	GeneMaskActiveScorer(requested_output=RNA_SEQ)	UBERON:0000995 total RNA-seq	-	total RNA-seq	UBERON:0000995	uterus	tissue	adult	encode	paired	FALSE				3.42235	0.995987	0.995987	chr3:49363219-50411795:.
chr3:49898669:T>C		rs2230590	3	49936102	49898669	T	C	ENSG00000290318	ENSG00000290318	protein_coding			rna_seq	GeneMaskActiveScorer(requested_output=RNA_SEQ)	UBERON:0000995 total RNA-seq	-	total RNA-seq	UBERON:0000995	uterus	tissue	adult	encode	paired	FALSE				3.20092	0.995987	0.995987	chr3:49374381-50422957:.
chr1:22289247:A>C		rs12734427	1	22615740	22289247	A	C	ENSG00000142798	HSPG2	protein_coding			rna_seq	GeneMaskActiveScorer(requested_output=RNA_SEQ)	UBERON:0000995 total RNA-seq	-	total RNA-seq	UBERON:0000995	uterus	tissue	adult	encode	paired	FALSE				3.20421	0.995987	0.995987	chr1:21764959-22813535:.
chr3:49119243:A>G		rs4279134	3	49156676	49119243	A	G	ENSG00000172037	LAMB2	protein_coding			rna_seq	GeneMaskActiveScorer(requested_output=RNA_SEQ)	UBERON:0000995 total RNA-seq	-	total RNA-seq	UBERON:0000995	uterus	tissue	adult	encode	paired	FALSE				3.2963	0.995987	0.995987	chr3:48594955-49643531:.
chr7:134906346:T>C		rs12707188	7	134591097	134906346	T	C	ENSG00000122786	CALD1	protein_coding			rna_seq	GeneMaskActiveScorer(requested_output=RNA_SEQ)	UBERON:0000995 gtex Uterus polyA plus RNA-seq	.	polyA plus RNA-seq	UBERON:0000995	uterus	tissue	adult	gtex	paired	FALSE			Uterus	11.6314	0.995987	0.995987	chr7:134382058-135430634:.
chr1:22251127:A>G		rs79008139	1	22577620	22251127	A	G	ENSG00000142798	HSPG2	protein_coding			rna_seq	GeneMaskActiveScorer(requested_output=RNA_SEQ)	UBERON:0000995 total RNA-seq	-	total RNA-seq	UBERON:0000995	uterus	tissue	adult	encode	paired	FALSE				3.30813	0.995987	0.995987	chr1:21726839-22775415:.
chr3:49195295:A>G		rs6795756	3	49232728	49195295	A	G	ENSG00000172037	LAMB2	protein_coding			rna_seq	GeneMaskActiveScorer(requested_output=RNA_SEQ)	UBERON:0000995 total RNA-seq	-	total RNA-seq	UBERON:0000995	uterus	tissue	adult	encode	paired	FALSE				3.23735	0.995987	0.995987	chr3:48671007-49719583:.
chr1:22323501:A>G		rs10917209	1	22649994	22323501	A	G	ENSG00000142798	HSPG2	protein_coding			rna_seq	GeneMaskActiveScorer(requested_output=RNA_SEQ)	UBERON:0000995 total RNA-seq	-	total RNA-seq	UBERON:0000995	uterus	tissue	adult	encode	paired	FALSE				3.21263	0.995987	0.995987	chr1:21799213-22847789:.
chr1:21969814:A>C		rs10917079	1	22296307	21969814	A	C	ENSG00000142798	HSPG2	protein_coding			rna_seq	GeneMaskActiveScorer(requested_output=RNA_SEQ)	UBERON:0000995 total RNA-seq	-	total RNA-seq	UBERON:0000995	uterus	tissue	adult	encode	paired	FALSE				3.27449	0.995987	0.995987	chr1:21445526-22494102:.
chr1:21969703:T>C		rs11583492	1	22296196	21969703	T	C	ENSG00000142798	HSPG2	protein_coding			rna_seq	GeneMaskActiveScorer(requested_output=RNA_SEQ)	UBERON:0000995 total RNA-seq	-	total RNA-seq	UBERON:0000995	uterus	tissue	adult	encode	paired	FALSE				3.18267	0.995987	0.995987	chr1:21445415-22493991:.
chr1:22104599:T>C		rs66766977	1	22431092	22104599	T	C	ENSG00000142798	HSPG2	protein_coding			rna_seq	GeneMaskActiveScorer(requested_output=RNA_SEQ)	UBERON:0000995 total RNA-seq	-	total RNA-seq	UBERON:0000995	uterus	tissue	adult	encode	paired	FALSE				3.22838	0.995987	0.995987	chr1:21580311-22628887:.
chr1:22029485:A>G		rs10917123	1	22355978	22029485	A	G	ENSG00000142798	HSPG2	protein_coding			rna_seq	GeneMaskActiveScorer(requested_output=RNA_SEQ)	UBERON:0000995 total RNA-seq	-	total RNA-seq	UBERON:0000995	uterus	tissue	adult	encode	paired	FALSE				3.27541	0.995987	0.995987	chr1:21505197-22553773:.
chr19:17261390:T>C		rs58925582	19	17372199	17261390	T	C	ENSG00000130300	PLVAP	protein_coding			rna_seq	GeneMaskActiveScorer(requested_output=RNA_SEQ)	UBERON:0000995 total RNA-seq	-	total RNA-seq	UBERON:0000995	uterus	tissue	adult	encode	paired	FALSE				3.11922	0.995987	0.995987	chr19:16737102-17785678:.
chr1:22149156:T>C		rs7521775	1	22475649	22149156	T	C	ENSG00000142798	HSPG2	protein_coding			rna_seq	GeneMaskActiveScorer(requested_output=RNA_SEQ)	UBERON:0000995 total RNA-seq	-	total RNA-seq	UBERON:0000995	uterus	tissue	adult	encode	paired	FALSE				3.20561	0.995987	0.995987	chr1:21624868-22673444:.
chr20:18212341:A>G		rs6081045	20	18192985	18212341	A	G	ENSG00000212232	SNORD17	snoRNA			rna_seq	GeneMaskActiveScorer(requested_output=RNA_SEQ)	UBERON:0000995 total RNA-seq	-	total RNA-seq	UBERON:0000995	uterus	tissue	adult	encode	paired	FALSE				3.18935	0.995987	0.995987	chr20:17688053-18736629:.
chr1:21956331:A>C		rs79932633	1	22282824	21956331	A	C	ENSG00000142798	HSPG2	protein_coding			rna_seq	GeneMaskActiveScorer(requested_output=RNA_SEQ)	UBERON:0000995 total RNA-seq	-	total RNA-seq	UBERON:0000995	uterus	tissue	adult	encode	paired	FALSE				3.2198	0.995987	0.995987	chr1:21432043-22480619:.
chr3:49171432:T>C		rs4955420	3	49208865	49171432	T	C	ENSG00000172037	LAMB2	protein_coding			rna_seq	GeneMaskActiveScorer(requested_output=RNA_SEQ)	UBERON:0000995 total RNA-seq	-	total RNA-seq	UBERON:0000995	uterus	tissue	adult	encode	paired	FALSE				3.10638	0.995987	0.995987	chr3:48647144-49695720:.
chr1:21929029:T>G		rs139561469	1	22255522	21929029	T	G	ENSG00000142798	HSPG2	protein_coding			rna_seq	GeneMaskActiveScorer(requested_output=RNA_SEQ)	UBERON:0000995 total RNA-seq	-	total RNA-seq	UBERON:0000995	uterus	tissue	adult	encode	paired	FALSE				3.28808	0.995987	0.995987	chr1:21404741-22453317:.
chr3:49226417:A>G		rs2117938	3	49263850	49226417	A	G	ENSG00000172037	LAMB2	protein_coding			rna_seq	GeneMaskActiveScorer(requested_output=RNA_SEQ)	UBERON:0000995 total RNA-seq	-	total RNA-seq	UBERON:0000995	uterus	tissue	adult	encode	paired	FALSE				3.38506	0.995987	0.995987	chr3:48702129-49750705:.
chr1:21958864:T>G		rs4501814	1	22285357	21958864	T	G	ENSG00000142798	HSPG2	protein_coding			rna_seq	GeneMaskActiveScorer(requested_output=RNA_SEQ)	UBERON:0000995 total RNA-seq	-	total RNA-seq	UBERON:0000995	uterus	tissue	adult	encode	paired	FALSE				3.43658	0.995987	0.995987	chr1:21434576-22483152:.
chr3:49128636:T>C		rs9865051	3	49166069	49128636	T	C	ENSG00000172037	LAMB2	protein_coding			rna_seq	GeneMaskActiveScorer(requested_output=RNA_SEQ)	UBERON:0000995 total RNA-seq	-	total RNA-seq	UBERON:0000995	uterus	tissue	adult	encode	paired	FALSE				3.39709	0.995987	0.995987	chr3:48604348-49652924:.
chr3:49279905:T>C		rs6778080	3	49317338	49279905	T	C	ENSG00000172037	LAMB2	protein_coding			rna_seq	GeneMaskActiveScorer(requested_output=RNA_SEQ)	UBERON:0000995 total RNA-seq	-	total RNA-seq	UBERON:0000995	uterus	tissue	adult	encode	paired	FALSE				3.19667	0.995987	0.995987	chr3:48755617-49804193:.
chr1:22157137:T>C		rs2744702	1	22483630	22157137	T	C	ENSG00000142798	HSPG2	protein_coding			rna_seq	GeneMaskActiveScorer(requested_output=RNA_SEQ)	UBERON:0000995 total RNA-seq	-	total RNA-seq	UBERON:0000995	uterus	tissue	adult	encode	paired	FALSE				3.33061	0.995987	0.995987	chr1:21632849-22681425:.
chr6:34221089:T>C		rs12214804	6	34188866	34221089	T	C	ENSG00000270800	RPS10-NUDT3	protein_coding			rna_seq	GeneMaskActiveScorer(requested_output=RNA_SEQ)	UBERON:0000995 total RNA-seq	-	total RNA-seq	UBERON:0000995	uterus	tissue	adult	encode	paired	FALSE				3.57955	0.995987	0.995987	chr6:33696801-34745377:.
chr3:49158699:T>C		rs12490393	3	49196132	49158699	T	C	ENSG00000172037	LAMB2	protein_coding			rna_seq	GeneMaskActiveScorer(requested_output=RNA_SEQ)	UBERON:0000995 total RNA-seq	-	total RNA-seq	UBERON:0000995	uterus	tissue	adult	encode	paired	FALSE				3.32235	0.995987	0.995987	chr3:48634411-49682987:.
chr1:22290758:T>G		rs72649403	1	22617251	22290758	T	G	ENSG00000142798	HSPG2	protein_coding			rna_seq	GeneMaskActiveScorer(requested_output=RNA_SEQ)	UBERON:0000995 total RNA-seq	-	total RNA-seq	UBERON:0000995	uterus	tissue	adult	encode	paired	FALSE				3.29365	0.995987	0.995987	chr1:21766470-22815046:.
chr1:22109953:C>G		rs7412010	1	22436446	22109953	C	G	ENSG00000142798	HSPG2	protein_coding			rna_seq	GeneMaskActiveScorer(requested_output=RNA_SEQ)	UBERON:0000995 total RNA-seq	-	total RNA-seq	UBERON:0000995	uterus	tissue	adult	encode	paired	FALSE				3.29319	0.995987	0.995987	chr1:21585665-22634241:.
chr3:49212438:T>C		rs11130185	3	49249871	49212438	T	C	ENSG00000172037	LAMB2	protein_coding			rna_seq	GeneMaskActiveScorer(requested_output=RNA_SEQ)	UBERON:0000995 total RNA-seq	-	total RNA-seq	UBERON:0000995	uterus	tissue	adult	encode	paired	FALSE				3.21665	0.995987	0.995987	chr3:48688150-49736726:.
chr1:21998437:A>T		rs12032777	1	22324930	21998437	A	T	ENSG00000142798	HSPG2	protein_coding			rna_seq	GeneMaskActiveScorer(requested_output=RNA_SEQ)	UBERON:0000995 total RNA-seq	-	total RNA-seq	UBERON:0000995	uterus	tissue	adult	encode	paired	FALSE				3.22895	0.995987	0.995987	chr1:21474149-22522725:.
chr3:49414258:A>G		rs7620024	3	49451691	49414258	A	G	ENSG00000172037	LAMB2	protein_coding			rna_seq	GeneMaskActiveScorer(requested_output=RNA_SEQ)	UBERON:0000995 total RNA-seq	-	total RNA-seq	UBERON:0000995	uterus	tissue	adult	encode	paired	FALSE				3.28678	0.995987	0.995987	chr3:48889970-49938546:.
chr1:22249425:T>C		rs875977	1	22575918	22249425	T	C	ENSG00000142798	HSPG2	protein_coding			rna_seq	GeneMaskActiveScorer(requested_output=RNA_SEQ)	UBERON:0000995 total RNA-seq	-	total RNA-seq	UBERON:0000995	uterus	tissue	adult	encode	paired	FALSE				3.35926	0.995987	0.995987	chr1:21725137-22773713:.
chr3:49144804:A>G		rs12636030	3	49182237	49144804	A	G	ENSG00000172037	LAMB2	protein_coding			rna_seq	GeneMaskActiveScorer(requested_output=RNA_SEQ)	UBERON:0000995 total RNA-seq	-	total RNA-seq	UBERON:0000995	uterus	tissue	adult	encode	paired	FALSE				3.17335	0.995987	0.995987	chr3:48620516-49669092:.
chr1:21772447:T>C		rs10917041	1	22098940	21772447	T	C	ENSG00000142798	HSPG2	protein_coding			rna_seq	GeneMaskActiveScorer(requested_output=RNA_SEQ)	UBERON:0000995 total RNA-seq	-	total RNA-seq	UBERON:0000995	uterus	tissue	adult	encode	paired	FALSE				3.17511	0.995987	0.995987	chr1:21248159-22296735:.
chr6:34189538:T>G		rs114355919	6	34157315	34189538	T	G	ENSG00000270800	RPS10-NUDT3	protein_coding			rna_seq	GeneMaskActiveScorer(requested_output=RNA_SEQ)	UBERON:0000995 total RNA-seq	-	total RNA-seq	UBERON:0000995	uterus	tissue	adult	encode	paired	FALSE				3.65503	0.995987	0.995987	chr6:33665250-34713826:.
chr1:21963936:T>C		rs72662484	1	22290429	21963936	T	C	ENSG00000142798	HSPG2	protein_coding			rna_seq	GeneMaskActiveScorer(requested_output=RNA_SEQ)	UBERON:0000995 total RNA-seq	-	total RNA-seq	UBERON:0000995	uterus	tissue	adult	encode	paired	FALSE				3.32041	0.995987	0.995987	chr1:21439648-22488224:.
chr3:49422974:T>C		rs8897	3	49460407	49422974	T	C	ENSG00000172037	LAMB2	protein_coding			rna_seq	GeneMaskActiveScorer(requested_output=RNA_SEQ)	UBERON:0000995 total RNA-seq	-	total RNA-seq	UBERON:0000995	uterus	tissue	adult	encode	paired	FALSE				3.27731	0.995987	0.995987	chr3:48898686-49947262:.
chr1:22246654:A>C		rs10917186	1	22573147	22246654	A	C	ENSG00000142798	HSPG2	protein_coding			rna_seq	GeneMaskActiveScorer(requested_output=RNA_SEQ)	UBERON:0000995 total RNA-seq	-	total RNA-seq	UBERON:0000995	uterus	tissue	adult	encode	paired	FALSE				3.2755	0.995987	0.995987	chr1:21722366-22770942:.
chr1:22236660:A>G		rs2807325	1	22563153	22236660	A	G	ENSG00000142798	HSPG2	protein_coding			rna_seq	GeneMaskActiveScorer(requested_output=RNA_SEQ)	UBERON:0000995 total RNA-seq	-	total RNA-seq	UBERON:0000995	uterus	tissue	adult	encode	paired	FALSE				3.41522	0.995987	0.995987	chr1:21712372-22760948:.
chr1:21940555:A>T		rs80092743	1	22267048	21940555	A	T	ENSG00000142798	HSPG2	protein_coding			rna_seq	GeneMaskActiveScorer(requested_output=RNA_SEQ)	UBERON:0000995 total RNA-seq	-	total RNA-seq	UBERON:0000995	uterus	tissue	adult	encode	paired	FALSE				3.23255	0.995987	0.995987	chr1:21416267-22464843:.
chr3:49238531:A>G		rs11920267	3	49275964	49238531	A	G	ENSG00000172037	LAMB2	protein_coding			rna_seq	GeneMaskActiveScorer(requested_output=RNA_SEQ)	UBERON:0000995 total RNA-seq	-	total RNA-seq	UBERON:0000995	uterus	tissue	adult	encode	paired	FALSE				3.27285	0.995987	0.995987	chr3:48714243-49762819:.
chr3:49260706:A>G		rs7626076	3	49298139	49260706	A	G	ENSG00000172037	LAMB2	protein_coding			rna_seq	GeneMaskActiveScorer(requested_output=RNA_SEQ)	UBERON:0000995 total RNA-seq	-	total RNA-seq	UBERON:0000995	uterus	tissue	adult	encode	paired	FALSE				3.15661	0.995987	0.995987	chr3:48736418-49784994:.
chr1:21953889:T>C		rs6426729	1	22280382	21953889	T	C	ENSG00000142798	HSPG2	protein_coding			rna_seq	GeneMaskActiveScorer(requested_output=RNA_SEQ)	UBERON:0000995 total RNA-seq	-	total RNA-seq	UBERON:0000995	uterus	tissue	adult	encode	paired	FALSE				3.29983	0.995987	0.995987	chr1:21429601-22478177:.
chr3:49176870:T>G		rs9831648	3	49214303	49176870	T	G	ENSG00000172037	LAMB2	protein_coding			rna_seq	GeneMaskActiveScorer(requested_output=RNA_SEQ)	UBERON:0000995 total RNA-seq	-	total RNA-seq	UBERON:0000995	uterus	tissue	adult	encode	paired	FALSE				3.1183	0.995987	0.995987	chr3:48652582-49701158:.
chr1:22245687:A>C		rs12757104	1	22572180	22245687	A	C	ENSG00000142798	HSPG2	protein_coding			rna_seq	GeneMaskActiveScorer(requested_output=RNA_SEQ)	UBERON:0000995 total RNA-seq	-	total RNA-seq	UBERON:0000995	uterus	tissue	adult	encode	paired	FALSE				3.27049	0.995987	0.995987	chr1:21721399-22769975:.
chr3:49469467:T>C		rs9860055	3	49506900	49469467	T	C	ENSG00000172037	LAMB2	protein_coding			rna_seq	GeneMaskActiveScorer(requested_output=RNA_SEQ)	UBERON:0000995 total RNA-seq	-	total RNA-seq	UBERON:0000995	uterus	tissue	adult	encode	paired	FALSE				3.35989	0.995987	0.995987	chr3:48945179-49993755:.
chr1:22032343:T>C		rs12027753	1	22358836	22032343	T	C	ENSG00000142798	HSPG2	protein_coding			rna_seq	GeneMaskActiveScorer(requested_output=RNA_SEQ)	UBERON:0000995 total RNA-seq	-	total RNA-seq	UBERON:0000995	uterus	tissue	adult	encode	paired	FALSE				3.2784	0.995987	0.995987	chr1:21508055-22556631:.
chr3:49889180:C>G		rs7627864	3	49926613	49889180	C	G	ENSG00000290318	ENSG00000290318	protein_coding			rna_seq	GeneMaskActiveScorer(requested_output=RNA_SEQ)	UBERON:0000995 total RNA-seq	-	total RNA-seq	UBERON:0000995	uterus	tissue	adult	encode	paired	FALSE				3.26104	0.995987	0.995987	chr3:49364892-50413468:.
chr3:49616024:T>C		rs4855848	3	49653457	49616024	T	C	ENSG00000172037	LAMB2	protein_coding			rna_seq	GeneMaskActiveScorer(requested_output=RNA_SEQ)	UBERON:0000995 total RNA-seq	-	total RNA-seq	UBERON:0000995	uterus	tissue	adult	encode	paired	FALSE				3.29553	0.995987	0.995987	chr3:49091736-50140312:.
chr6:34265019:A>C		rs145993284	6	34232796	34265019	A	C	ENSG00000270800	RPS10-NUDT3	protein_coding			rna_seq	GeneMaskActiveScorer(requested_output=RNA_SEQ)	UBERON:0000995 total RNA-seq	-	total RNA-seq	UBERON:0000995	uterus	tissue	adult	encode	paired	FALSE				3.6655	0.995987	0.995987	chr6:33740731-34789307:.
chr1:22042624:T>C		rs2473332	1	22369117	22042624	T	C	ENSG00000142798	HSPG2	protein_coding			rna_seq	GeneMaskActiveScorer(requested_output=RNA_SEQ)	UBERON:0000995 total RNA-seq	-	total RNA-seq	UBERON:0000995	uterus	tissue	adult	encode	paired	FALSE				3.33632	0.995987	0.995987	chr1:21518336-22566912:.
chr6:34224259:A>C		rs114760566	6	34192036	34224259	A	C	ENSG00000270800	RPS10-NUDT3	protein_coding			rna_seq	GeneMaskActiveScorer(requested_output=RNA_SEQ)	UBERON:0000995 total RNA-seq	-	total RNA-seq	UBERON:0000995	uterus	tissue	adult	encode	paired	FALSE				3.62955	0.995987	0.995987	chr6:33699971-34748547:.
chr3:49438830:T>C		rs7619789	3	49476263	49438830	T	C	ENSG00000172037	LAMB2	protein_coding			rna_seq	GeneMaskActiveScorer(requested_output=RNA_SEQ)	UBERON:0000995 total RNA-seq	-	total RNA-seq	UBERON:0000995	uterus	tissue	adult	encode	paired	FALSE				3.198	0.995987	0.995987	chr3:48914542-49963118:.
chr3:49609971:A>T		rs1463728	3	49647404	49609971	A	T	ENSG00000172037	LAMB2	protein_coding			rna_seq	GeneMaskActiveScorer(requested_output=RNA_SEQ)	UBERON:0000995 total RNA-seq	-	total RNA-seq	UBERON:0000995	uterus	tissue	adult	encode	paired	FALSE				3.36296	0.995987	0.995987	chr3:49085683-50134259:.
chr3:49609236:A>G		rs11721148	3	49646669	49609236	A	G	ENSG00000172037	LAMB2	protein_coding			rna_seq	GeneMaskActiveScorer(requested_output=RNA_SEQ)	UBERON:0000995 total RNA-seq	-	total RNA-seq	UBERON:0000995	uterus	tissue	adult	encode	paired	FALSE				3.43918	0.995987	0.995987	chr3:49084948-50133524:.
chr3:49397810:C>G		rs6785045	3	49435243	49397810	C	G	ENSG00000172037	LAMB2	protein_coding			rna_seq	GeneMaskActiveScorer(requested_output=RNA_SEQ)	UBERON:0000995 total RNA-seq	-	total RNA-seq	UBERON:0000995	uterus	tissue	adult	encode	paired	FALSE				3.30277	0.995987	0.995987	chr3:48873522-49922098:.
chr1:21965446:A>C		rs11590712	1	22291939	21965446	A	C	ENSG00000142798	HSPG2	protein_coding			rna_seq	GeneMaskActiveScorer(requested_output=RNA_SEQ)	UBERON:0000995 total RNA-seq	-	total RNA-seq	UBERON:0000995	uterus	tissue	adult	encode	paired	FALSE				3.31181	0.995987	0.995987	chr1:21441158-22489734:.
chr6:34246545:C>G		rs1150781	6	34214322	34246545	C	G	ENSG00000270800	RPS10-NUDT3	protein_coding			rna_seq	GeneMaskActiveScorer(requested_output=RNA_SEQ)	UBERON:0000995 total RNA-seq	-	total RNA-seq	UBERON:0000995	uterus	tissue	adult	encode	paired	FALSE				3.65394	0.995987	0.995987	chr6:33722257-34770833:.
chr1:21974687:A>G		rs35522699	1	22301180	21974687	A	G	ENSG00000142798	HSPG2	protein_coding			rna_seq	GeneMaskActiveScorer(requested_output=RNA_SEQ)	UBERON:0000995 total RNA-seq	-	total RNA-seq	UBERON:0000995	uterus	tissue	adult	encode	paired	FALSE				3.2296	0.995987	0.995987	chr1:21450399-22498975:.
chr1:22003385:A>G		rs57573643	1	22329878	22003385	A	G	ENSG00000142798	HSPG2	protein_coding			rna_seq	GeneMaskActiveScorer(requested_output=RNA_SEQ)	UBERON:0000995 total RNA-seq	-	total RNA-seq	UBERON:0000995	uterus	tissue	adult	encode	paired	FALSE				3.27251	0.995987	0.995987	chr1:21479097-22527673:.
chr3:49224161:T>C		rs11717524	3	49261594	49224161	T	C	ENSG00000172037	LAMB2	protein_coding			rna_seq	GeneMaskActiveScorer(requested_output=RNA_SEQ)	UBERON:0000995 total RNA-seq	-	total RNA-seq	UBERON:0000995	uterus	tissue	adult	encode	paired	FALSE				3.12839	0.995987	0.995987	chr3:48699873-49748449:.
chr3:49229339:T>C		rs4955432	3	49266772	49229339	T	C	ENSG00000172037	LAMB2	protein_coding			rna_seq	GeneMaskActiveScorer(requested_output=RNA_SEQ)	UBERON:0000995 total RNA-seq	-	total RNA-seq	UBERON:0000995	uterus	tissue	adult	encode	paired	FALSE				3.26655	0.995987	0.995987	chr3:48705051-49753627:.
chr1:22274518:A>G		rs34063726	1	22601011	22274518	A	G	ENSG00000142798	HSPG2	protein_coding			rna_seq	GeneMaskActiveScorer(requested_output=RNA_SEQ)	UBERON:0000995 total RNA-seq	-	total RNA-seq	UBERON:0000995	uterus	tissue	adult	encode	paired	FALSE				3.26727	0.995987	0.995987	chr1:21750230-22798806:.
chr1:21952297:A>G		rs10917070	1	22278790	21952297	A	G	ENSG00000142798	HSPG2	protein_coding			rna_seq	GeneMaskActiveScorer(requested_output=RNA_SEQ)	UBERON:0000995 total RNA-seq	-	total RNA-seq	UBERON:0000995	uterus	tissue	adult	encode	paired	FALSE				3.19252	0.995987	0.995987	chr1:21428009-22476585:.
chr12:14367767:A>G		rs12228415	12	14520701	14367767	A	G	ENSG00000111341	MGP	protein_coding			rna_seq	GeneMaskActiveScorer(requested_output=RNA_SEQ)	UBERON:0000995 total RNA-seq	-	total RNA-seq	UBERON:0000995	uterus	tissue	adult	encode	paired	FALSE				3.24784	0.995987	0.995987	chr12:13843479-14892055:.
chr1:21930709:T>G		rs12033039	1	22257202	21930709	T	G	ENSG00000142798	HSPG2	protein_coding			rna_seq	GeneMaskActiveScorer(requested_output=RNA_SEQ)	UBERON:0000995 total RNA-seq	-	total RNA-seq	UBERON:0000995	uterus	tissue	adult	encode	paired	FALSE				3.32018	0.995987	0.995987	chr1:21406421-22454997:.
chr3:49297335:A>G		rs3774800	3	49334768	49297335	A	G	ENSG00000172037	LAMB2	protein_coding			rna_seq	GeneMaskActiveScorer(requested_output=RNA_SEQ)	UBERON:0000995 total RNA-seq	-	total RNA-seq	UBERON:0000995	uterus	tissue	adult	encode	paired	FALSE				3.32825	0.995987	0.995987	chr3:48773047-49821623:.
chr1:21962163:T>C		rs75508464	1	22288656	21962163	T	C	ENSG00000142798	HSPG2	protein_coding			rna_seq	GeneMaskActiveScorer(requested_output=RNA_SEQ)	UBERON:0000995 total RNA-seq	-	total RNA-seq	UBERON:0000995	uterus	tissue	adult	encode	paired	FALSE				3.31109	0.995987	0.995987	chr1:21437875-22486451:.
chr3:49615945:A>G		rs4855849	3	49653378	49615945	A	G	ENSG00000172037	LAMB2	protein_coding			rna_seq	GeneMaskActiveScorer(requested_output=RNA_SEQ)	UBERON:0000995 total RNA-seq	-	total RNA-seq	UBERON:0000995	uterus	tissue	adult	encode	paired	FALSE				3.2469	0.995987	0.995987	chr3:49091657-50140233:.
chr3:49644271:A>G		rs6446286	3	49681704	49644271	A	G	ENSG00000172037	LAMB2	protein_coding			rna_seq	GeneMaskActiveScorer(requested_output=RNA_SEQ)	UBERON:0000995 total RNA-seq	-	total RNA-seq	UBERON:0000995	uterus	tissue	adult	encode	paired	FALSE				3.40939	0.995987	0.995987	chr3:49119983-50168559:.
chr1:21983315:A>G		rs12730562	1	22309808	21983315	A	G	ENSG00000142798	HSPG2	protein_coding			rna_seq	GeneMaskActiveScorer(requested_output=RNA_SEQ)	UBERON:0000995 total RNA-seq	-	total RNA-seq	UBERON:0000995	uterus	tissue	adult	encode	paired	FALSE				3.30564	0.995987	0.995987	chr1:21459027-22507603:.
chr1:21967404:A>G		rs12745683	1	22293897	21967404	A	G	ENSG00000142798	HSPG2	protein_coding			rna_seq	GeneMaskActiveScorer(requested_output=RNA_SEQ)	UBERON:0000995 total RNA-seq	-	total RNA-seq	UBERON:0000995	uterus	tissue	adult	encode	paired	FALSE				3.25691	0.995987	0.995987	chr1:21443116-22491692:.
chr12:14368248:T>C		rs10845988	12	14521182	14368248	T	C	ENSG00000111341	MGP	protein_coding			rna_seq	GeneMaskActiveScorer(requested_output=RNA_SEQ)	UBERON:0000995 total RNA-seq	-	total RNA-seq	UBERON:0000995	uterus	tissue	adult	encode	paired	FALSE				3.21832	0.995987	0.995987	chr12:13843960-14892536:.
chr3:49199901:T>C		rs12637576	3	49237334	49199901	T	C	ENSG00000172037	LAMB2	protein_coding			rna_seq	GeneMaskActiveScorer(requested_output=RNA_SEQ)	UBERON:0000995 total RNA-seq	-	total RNA-seq	UBERON:0000995	uterus	tissue	adult	encode	paired	FALSE				3.33408	0.995987	0.995987	chr3:48675613-49724189:.
chr3:49182236:T>C		rs4367098	3	49219669	49182236	T	C	ENSG00000172037	LAMB2	protein_coding			rna_seq	GeneMaskActiveScorer(requested_output=RNA_SEQ)	UBERON:0000995 total RNA-seq	-	total RNA-seq	UBERON:0000995	uterus	tissue	adult	encode	paired	FALSE				3.25318	0.995987	0.995987	chr3:48657948-49706524:.
chr1:22362851:T>G		rs72649450	1	22689344	22362851	T	G	ENSG00000142798	HSPG2	protein_coding			rna_seq	GeneMaskActiveScorer(requested_output=RNA_SEQ)	UBERON:0000995 total RNA-seq	-	total RNA-seq	UBERON:0000995	uterus	tissue	adult	encode	paired	FALSE				3.15034	0.995987	0.995987	chr1:21838563-22887139:.
chr1:22290408:A>T		rs880468	1	22616901	22290408	A	T	ENSG00000142798	HSPG2	protein_coding			rna_seq	GeneMaskActiveScorer(requested_output=RNA_SEQ)	UBERON:0000995 total RNA-seq	-	total RNA-seq	UBERON:0000995	uterus	tissue	adult	encode	paired	FALSE				3.29682	0.995987	0.995987	chr1:21766120-22814696:.
chr1:22034196:T>C		rs2473284	1	22360689	22034196	T	C	ENSG00000142798	HSPG2	protein_coding			rna_seq	GeneMaskActiveScorer(requested_output=RNA_SEQ)	UBERON:0000995 total RNA-seq	-	total RNA-seq	UBERON:0000995	uterus	tissue	adult	encode	paired	FALSE				3.34064	0.995987	0.995987	chr1:21509908-22558484:.
chr1:22035011:A>G		rs2473278	1	22361504	22035011	A	G	ENSG00000142798	HSPG2	protein_coding			rna_seq	GeneMaskActiveScorer(requested_output=RNA_SEQ)	UBERON:0000995 total RNA-seq	-	total RNA-seq	UBERON:0000995	uterus	tissue	adult	encode	paired	FALSE				3.27359	0.995987	0.995987	chr1:21510723-22559299:.
chr3:49400603:C>G		rs56127630	3	49438036	49400603	C	G	ENSG00000172037	LAMB2	protein_coding			rna_seq	GeneMaskActiveScorer(requested_output=RNA_SEQ)	UBERON:0000995 total RNA-seq	-	total RNA-seq	UBERON:0000995	uterus	tissue	adult	encode	paired	FALSE				3.34949	0.995987	0.995987	chr3:48876315-49924891:.
chr1:22244933:A>T		rs16826833	1	22571426	22244933	A	T	ENSG00000142798	HSPG2	protein_coding			rna_seq	GeneMaskActiveScorer(requested_output=RNA_SEQ)	UBERON:0000995 total RNA-seq	-	total RNA-seq	UBERON:0000995	uterus	tissue	adult	encode	paired	FALSE				3.29221	0.995987	0.995987	chr1:21720645-22769221:.
chr1:22158974:A>G		rs2807365	1	22485467	22158974	A	G	ENSG00000142798	HSPG2	protein_coding			rna_seq	GeneMaskActiveScorer(requested_output=RNA_SEQ)	UBERON:0000995 total RNA-seq	-	total RNA-seq	UBERON:0000995	uterus	tissue	adult	encode	paired	FALSE				3.24659	0.995987	0.995987	chr1:21634686-22683262:.
chr6:34209733:A>T		rs116251328	6	34177510	34209733	A	T	ENSG00000270800	RPS10-NUDT3	protein_coding			rna_seq	GeneMaskActiveScorer(requested_output=RNA_SEQ)	UBERON:0000995 total RNA-seq	-	total RNA-seq	UBERON:0000995	uterus	tissue	adult	encode	paired	FALSE				3.56531	0.995987	0.995987	chr6:33685445-34734021:.
chr1:21954986:A>G		rs10917071	1	22281479	21954986	A	G	ENSG00000142798	HSPG2	protein_coding			rna_seq	GeneMaskActiveScorer(requested_output=RNA_SEQ)	UBERON:0000995 total RNA-seq	-	total RNA-seq	UBERON:0000995	uterus	tissue	adult	encode	paired	FALSE				3.22241	0.995987	0.995987	chr1:21430698-22479274:.
chr3:49608025:A>G		rs12637313	3	49645458	49608025	A	G	ENSG00000172037	LAMB2	protein_coding			rna_seq	GeneMaskActiveScorer(requested_output=RNA_SEQ)	UBERON:0000995 total RNA-seq	-	total RNA-seq	UBERON:0000995	uterus	tissue	adult	encode	paired	FALSE				3.28443	0.995987	0.995987	chr3:49083737-50132313:.
chr1:22181191:T>C		rs2092315	1	22507684	22181191	T	C	ENSG00000142798	HSPG2	protein_coding			rna_seq	GeneMaskActiveScorer(requested_output=RNA_SEQ)	UBERON:0000995 total RNA-seq	-	total RNA-seq	UBERON:0000995	uterus	tissue	adult	encode	paired	FALSE				3.27892	0.995987	0.995987	chr1:21656903-22705479:.
chr1:22178072:C>G		rs12032458	1	22504565	22178072	C	G	ENSG00000142798	HSPG2	protein_coding			rna_seq	GeneMaskActiveScorer(requested_output=RNA_SEQ)	UBERON:0000995 total RNA-seq	-	total RNA-seq	UBERON:0000995	uterus	tissue	adult	encode	paired	FALSE				3.27618	0.995987	0.995987	chr1:21653784-22702360:.
chr6:34257060:C>G		rs2797967	6	34224837	34257060	C	G	ENSG00000270800	RPS10-NUDT3	protein_coding			rna_seq	GeneMaskActiveScorer(requested_output=RNA_SEQ)	UBERON:0000995 total RNA-seq	-	total RNA-seq	UBERON:0000995	uterus	tissue	adult	encode	paired	FALSE				3.60586	0.995987	0.995987	chr6:33732772-34781348:.
chr1:22166394:C>G		rs3920498	1	22492887	22166394	C	G	ENSG00000142798	HSPG2	protein_coding			rna_seq	GeneMaskActiveScorer(requested_output=RNA_SEQ)	UBERON:0000995 total RNA-seq	-	total RNA-seq	UBERON:0000995	uterus	tissue	adult	encode	paired	FALSE				3.26646	0.995987	0.995987	chr1:21642106-22690682:.
chr1:21974672:T>C		rs36117763	1	22301165	21974672	T	C	ENSG00000142798	HSPG2	protein_coding			rna_seq	GeneMaskActiveScorer(requested_output=RNA_SEQ)	UBERON:0000995 total RNA-seq	-	total RNA-seq	UBERON:0000995	uterus	tissue	adult	encode	paired	FALSE				3.44402	0.995987	0.995987	chr1:21450384-22498960:.
chr6:34255666:A>G		rs61175078	6	34223443	34255666	A	G	ENSG00000270800	RPS10-NUDT3	protein_coding			rna_seq	GeneMaskActiveScorer(requested_output=RNA_SEQ)	UBERON:0000995 total RNA-seq	-	total RNA-seq	UBERON:0000995	uterus	tissue	adult	encode	paired	FALSE				3.64718	0.995987	0.995987	chr6:33731378-34779954:.
chr1:22035933:T>C		rs3117046	1	22362426	22035933	T	C	ENSG00000142798	HSPG2	protein_coding			rna_seq	GeneMaskActiveScorer(requested_output=RNA_SEQ)	UBERON:0000995 total RNA-seq	-	total RNA-seq	UBERON:0000995	uterus	tissue	adult	encode	paired	FALSE				3.25804	0.995987	0.995987	chr1:21511645-22560221:.
chr1:21952698:A>G		rs7354857	1	22279191	21952698	A	G	ENSG00000142798	HSPG2	protein_coding			rna_seq	GeneMaskActiveScorer(requested_output=RNA_SEQ)	UBERON:0000995 total RNA-seq	-	total RNA-seq	UBERON:0000995	uterus	tissue	adult	encode	paired	FALSE				3.25428	0.995987	0.995987	chr1:21428410-22476986:.
chr6:34240413:T>C		rs73744859	6	34208190	34240413	T	C	ENSG00000270800	RPS10-NUDT3	protein_coding			rna_seq	GeneMaskActiveScorer(requested_output=RNA_SEQ)	UBERON:0000995 total RNA-seq	-	total RNA-seq	UBERON:0000995	uterus	tissue	adult	encode	paired	FALSE				3.70194	0.995987	0.995987	chr6:33716125-34764701:.
chr3:49173299:A>C		rs7617480	3	49210732	49173299	A	C	ENSG00000172037	LAMB2	protein_coding			rna_seq	GeneMaskActiveScorer(requested_output=RNA_SEQ)	UBERON:0000995 total RNA-seq	-	total RNA-seq	UBERON:0000995	uterus	tissue	adult	encode	paired	FALSE				3.35655	0.995987	0.995987	chr3:48649011-49697587:.
chr1:22070505:T>C		rs56319427	1	22396998	22070505	T	C	ENSG00000142798	HSPG2	protein_coding			rna_seq	GeneMaskActiveScorer(requested_output=RNA_SEQ)	UBERON:0000995 total RNA-seq	-	total RNA-seq	UBERON:0000995	uterus	tissue	adult	encode	paired	FALSE				3.27012	0.995987	0.995987	chr1:21546217-22594793:.
chrX:134638963:T>C		rs73224751	X	133772993	134638963	T	C	ENSG00000134590	RTL8C	protein_coding			rna_seq	GeneMaskActiveScorer(requested_output=RNA_SEQ)	UBERON:0000995 gtex Uterus polyA plus RNA-seq	.	polyA plus RNA-seq	UBERON:0000995	uterus	tissue	adult	gtex	paired	FALSE			Uterus	11.6356	0.995987	0.995987	chrX:134114675-135163251:.
chr1:22238581:T>C		rs2807330	1	22565074	22238581	T	C	ENSG00000142798	HSPG2	protein_coding			rna_seq	GeneMaskActiveScorer(requested_output=RNA_SEQ)	UBERON:0000995 total RNA-seq	-	total RNA-seq	UBERON:0000995	uterus	tissue	adult	encode	paired	FALSE				3.32193	0.995987	0.995987	chr1:21714293-22762869:.
chr3:49390500:A>G		rs9842132	3	49427933	49390500	A	G	ENSG00000172037	LAMB2	protein_coding			rna_seq	GeneMaskActiveScorer(requested_output=RNA_SEQ)	UBERON:0000995 total RNA-seq	-	total RNA-seq	UBERON:0000995	uterus	tissue	adult	encode	paired	FALSE				3.2647	0.995987	0.995987	chr3:48866212-49914788:.
chr3:49633791:T>C		rs1586827	3	49671224	49633791	T	C	ENSG00000172037	LAMB2	protein_coding			rna_seq	GeneMaskActiveScorer(requested_output=RNA_SEQ)	UBERON:0000995 total RNA-seq	-	total RNA-seq	UBERON:0000995	uterus	tissue	adult	encode	paired	FALSE				3.39662	0.995987	0.995987	chr3:49109503-50158079:.
chr1:22231581:T>C		rs2223482	1	22558074	22231581	T	C	ENSG00000142798	HSPG2	protein_coding			rna_seq	GeneMaskActiveScorer(requested_output=RNA_SEQ)	UBERON:0000995 total RNA-seq	-	total RNA-seq	UBERON:0000995	uterus	tissue	adult	encode	paired	FALSE				3.17866	0.995987	0.995987	chr1:21707293-22755869:.
chr1:22293454:A>G		rs71638836	1	22619947	22293454	A	G	ENSG00000142798	HSPG2	protein_coding			rna_seq	GeneMaskActiveScorer(requested_output=RNA_SEQ)	UBERON:0000995 total RNA-seq	-	total RNA-seq	UBERON:0000995	uterus	tissue	adult	encode	paired	FALSE				3.33128	0.995987	0.995987	chr1:21769166-22817742:.
chr3:49556627:T>C		rs62261249	3	49594060	49556627	T	C	ENSG00000172037	LAMB2	protein_coding			rna_seq	GeneMaskActiveScorer(requested_output=RNA_SEQ)	UBERON:0000995 total RNA-seq	-	total RNA-seq	UBERON:0000995	uterus	tissue	adult	encode	paired	FALSE				3.39987	0.995987	0.995987	chr3:49032339-50080915:.
chr1:22099694:A>C		rs1534949	1	22426187	22099694	A	C	ENSG00000142798	HSPG2	protein_coding			rna_seq	GeneMaskActiveScorer(requested_output=RNA_SEQ)	UBERON:0000995 total RNA-seq	-	total RNA-seq	UBERON:0000995	uterus	tissue	adult	encode	paired	FALSE				3.40958	0.995987	0.995987	chr1:21575406-22623982:.
chr3:49620651:A>G		rs13096480	3	49658084	49620651	A	G	ENSG00000172037	LAMB2	protein_coding			rna_seq	GeneMaskActiveScorer(requested_output=RNA_SEQ)	UBERON:0000995 total RNA-seq	-	total RNA-seq	UBERON:0000995	uterus	tissue	adult	encode	paired	FALSE				3.33838	0.995987	0.995987	chr3:49096363-50144939:.
chr1:22096228:A>G	WNT4/1p36.12	rs10917151	1	22422721	22096228	A	G	ENSG00000142798	HSPG2	protein_coding			rna_seq	GeneMaskActiveScorer(requested_output=RNA_SEQ)	UBERON:0000995 total RNA-seq	-	total RNA-seq	UBERON:0000995	uterus	tissue	adult	encode	paired	FALSE				3.24119	0.995987	0.995987	chr1:21571940-22620516:.	22422721	1
chr3:49151762:T>C		rs61583136	3	49189195	49151762	T	C	ENSG00000172037	LAMB2	protein_coding			rna_seq	GeneMaskActiveScorer(requested_output=RNA_SEQ)	UBERON:0000995 total RNA-seq	-	total RNA-seq	UBERON:0000995	uterus	tissue	adult	encode	paired	FALSE				3.27633	0.995987	0.995987	chr3:48627474-49676050:.
chr1:21914692:A>G		rs78951217	1	22241185	21914692	A	G	ENSG00000142798	HSPG2	protein_coding			rna_seq	GeneMaskActiveScorer(requested_output=RNA_SEQ)	UBERON:0000995 total RNA-seq	-	total RNA-seq	UBERON:0000995	uterus	tissue	adult	encode	paired	FALSE				3.36307	0.995987	0.995987	chr1:21390404-22438980:.
chr1:21957090:A>G		rs6675669	1	22283583	21957090	A	G	ENSG00000142798	HSPG2	protein_coding			rna_seq	GeneMaskActiveScorer(requested_output=RNA_SEQ)	UBERON:0000995 total RNA-seq	-	total RNA-seq	UBERON:0000995	uterus	tissue	adult	encode	paired	FALSE				3.30112	0.995987	0.995987	chr1:21432802-22481378:.
chr1:22156136:T>G		rs12410251	1	22482629	22156136	T	G	ENSG00000142798	HSPG2	protein_coding			rna_seq	GeneMaskActiveScorer(requested_output=RNA_SEQ)	UBERON:0000995 total RNA-seq	-	total RNA-seq	UBERON:0000995	uterus	tissue	adult	encode	paired	FALSE				3.29828	0.995987	0.995987	chr1:21631848-22680424:.
chr1:22273580:T>C		rs2179376	1	22600073	22273580	T	C	ENSG00000142798	HSPG2	protein_coding			rna_seq	GeneMaskActiveScorer(requested_output=RNA_SEQ)	UBERON:0000995 total RNA-seq	-	total RNA-seq	UBERON:0000995	uterus	tissue	adult	encode	paired	FALSE				3.26582	0.995987	0.995987	chr1:21749292-22797868:.
chr1:21955266:A>G		rs10917074	1	22281759	21955266	A	G	ENSG00000142798	HSPG2	protein_coding			rna_seq	GeneMaskActiveScorer(requested_output=RNA_SEQ)	UBERON:0000995 total RNA-seq	-	total RNA-seq	UBERON:0000995	uterus	tissue	adult	encode	paired	FALSE				3.34364	0.995987	0.995987	chr1:21430978-22479554:.
chr1:22298143:T>C		rs145522054	1	22624636	22298143	T	C	ENSG00000142798	HSPG2	protein_coding			rna_seq	GeneMaskActiveScorer(requested_output=RNA_SEQ)	UBERON:0000995 total RNA-seq	-	total RNA-seq	UBERON:0000995	uterus	tissue	adult	encode	paired	FALSE				3.18785	0.995987	0.995987	chr1:21773855-22822431:.
chr1:22364904:T>C		rs16826981	1	22691397	22364904	T	C	ENSG00000142798	HSPG2	protein_coding			rna_seq	GeneMaskActiveScorer(requested_output=RNA_SEQ)	UBERON:0000995 total RNA-seq	-	total RNA-seq	UBERON:0000995	uterus	tissue	adult	encode	paired	FALSE				3.18825	0.995987	0.995987	chr1:21840616-22889192:.
chr3:49145499:A>G		rs12487580	3	49182932	49145499	A	G	ENSG00000172037	LAMB2	protein_coding			rna_seq	GeneMaskActiveScorer(requested_output=RNA_SEQ)	UBERON:0000995 total RNA-seq	-	total RNA-seq	UBERON:0000995	uterus	tissue	adult	encode	paired	FALSE				3.31567	0.995987	0.995987	chr3:48621211-49669787:.
chr6:34226315:T>C		rs1776898	6	34194092	34226315	T	C	ENSG00000270800	RPS10-NUDT3	protein_coding			rna_seq	GeneMaskActiveScorer(requested_output=RNA_SEQ)	UBERON:0000995 total RNA-seq	-	total RNA-seq	UBERON:0000995	uterus	tissue	adult	encode	paired	FALSE				3.67384	0.995987	0.995987	chr6:33702027-34750603:.
chr1:21955225:A>T		rs12140171	1	22281718	21955225	A	T	ENSG00000142798	HSPG2	protein_coding			rna_seq	GeneMaskActiveScorer(requested_output=RNA_SEQ)	UBERON:0000995 total RNA-seq	-	total RNA-seq	UBERON:0000995	uterus	tissue	adult	encode	paired	FALSE				3.24402	0.995987	0.995987	chr1:21430937-22479513:.
chr6:34253827:T>C		rs9394201	6	34221604	34253827	T	C	ENSG00000270800	RPS10-NUDT3	protein_coding			rna_seq	GeneMaskActiveScorer(requested_output=RNA_SEQ)	UBERON:0000995 total RNA-seq	-	total RNA-seq	UBERON:0000995	uterus	tissue	adult	encode	paired	FALSE				3.68141	0.995987	0.995987	chr6:33729539-34778115:.
chr3:49588873:A>G		rs6446285	3	49626306	49588873	A	G	ENSG00000172037	LAMB2	protein_coding			rna_seq	GeneMaskActiveScorer(requested_output=RNA_SEQ)	UBERON:0000995 total RNA-seq	-	total RNA-seq	UBERON:0000995	uterus	tissue	adult	encode	paired	FALSE				3.28878	0.995987	0.995987	chr3:49064585-50113161:.
chr1:21945086:T>C		rs111887321	1	22271579	21945086	T	C	ENSG00000142798	HSPG2	protein_coding			rna_seq	GeneMaskActiveScorer(requested_output=RNA_SEQ)	UBERON:0000995 total RNA-seq	-	total RNA-seq	UBERON:0000995	uterus	tissue	adult	encode	paired	FALSE				3.26781	0.995987	0.995987	chr1:21420798-22469374:.
chr3:49609548:T>C		rs2029591	3	49646981	49609548	T	C	ENSG00000172037	LAMB2	protein_coding			rna_seq	GeneMaskActiveScorer(requested_output=RNA_SEQ)	UBERON:0000995 total RNA-seq	-	total RNA-seq	UBERON:0000995	uterus	tissue	adult	encode	paired	FALSE				3.29525	0.995987	0.995987	chr3:49085260-50133836:.
chr3:49345645:A>G		rs4955424	3	49383078	49345645	A	G	ENSG00000172037	LAMB2	protein_coding			rna_seq	GeneMaskActiveScorer(requested_output=RNA_SEQ)	UBERON:0000995 total RNA-seq	-	total RNA-seq	UBERON:0000995	uterus	tissue	adult	encode	paired	FALSE				3.2461	0.995987	0.995987	chr3:48821357-49869933:.
chr3:49364918:T>C		rs9812360	3	49402351	49364918	T	C	ENSG00000172037	LAMB2	protein_coding			rna_seq	GeneMaskActiveScorer(requested_output=RNA_SEQ)	UBERON:0000995 total RNA-seq	-	total RNA-seq	UBERON:0000995	uterus	tissue	adult	encode	paired	FALSE				3.29121	0.995987	0.995987	chr3:48840630-49889206:.
chr3:49100471:T>G		rs4521268	3	49137904	49100471	T	G	ENSG00000172037	LAMB2	protein_coding			rna_seq	GeneMaskActiveScorer(requested_output=RNA_SEQ)	UBERON:0000995 total RNA-seq	-	total RNA-seq	UBERON:0000995	uterus	tissue	adult	encode	paired	FALSE				3.37253	0.995987	0.995987	chr3:48576183-49624759:.
chr12:95283208:T>C		rs10859866	12	95676984	95283208	T	C	ENSG00000257666	CBX3P5	processed_pseudogene			rna_seq	GeneMaskLFCScorer(requested_output=RNA_SEQ)	UBERON:0000995 gtex Uterus polyA plus RNA-seq	.	polyA plus RNA-seq	UBERON:0000995	uterus	tissue	adult	gtex	paired	FALSE			Uterus	-0.010462	-0.995975	0.995975	chr12:94758920-95807496:.
chr2:112772522:T>C		rs1040193	2	113530099	112772522	T	C	ENSG00000115008	IL1A	protein_coding			rna_seq	GeneMaskLFCScorer(requested_output=RNA_SEQ)	UBERON:0000995 total RNA-seq	-	total RNA-seq	UBERON:0000995	uterus	tissue	adult	encode	paired	FALSE				-0.00754356	-0.995975	0.995975	chr2:112248234-113296810:.
chr6:152285439:A>G		rs78971980	6	152606574	152285439	A	G	ENSG00000146469	VIP	protein_coding			rna_seq	GeneMaskLFCScorer(requested_output=RNA_SEQ)	UBERON:0000995 total RNA-seq	+	total RNA-seq	UBERON:0000995	uterus	tissue	adult	encode	paired	FALSE				-0.00936127	-0.995975	0.995975	chr6:151761151-152809727:.
chr7:25758885:A>G		rs1016816	7	25798505	25758885	A	G	ENSG00000232383	ENSG00000232383	processed_pseudogene			rna_seq	GeneMaskLFCScorer(requested_output=RNA_SEQ)	UBERON:0000995 gtex Uterus polyA plus RNA-seq	.	polyA plus RNA-seq	UBERON:0000995	uterus	tissue	adult	gtex	paired	FALSE			Uterus	-0.0103974	-0.995975	0.995975	chr7:25234597-26283173:.
chr10:21995211:T>G		rs7089656	10	22284140	21995211	T	G	ENSG00000227462	PSME2P6	processed_pseudogene			rna_seq	GeneMaskLFCScorer(requested_output=RNA_SEQ)	UBERON:0000995 gtex Uterus polyA plus RNA-seq	.	polyA plus RNA-seq	UBERON:0000995	uterus	tissue	adult	gtex	paired	FALSE			Uterus	-0.0103827	-0.995975	0.995975	chr10:21470923-22519499:.
chr17:4142146:C>G		rs1377807	17	4045440	4142146	C	G	ENSG00000074755	ZZEF1	protein_coding			rna_seq	GeneMaskLFCScorer(requested_output=RNA_SEQ)	UBERON:0000995 total RNA-seq	-	total RNA-seq	UBERON:0000995	uterus	tissue	adult	encode	paired	FALSE				-0.00753444	-0.995975	0.995975	chr17:3617858-4666434:.
chr3:49171432:T>C		rs4955420	3	49208865	49171432	T	C	ENSG00000236980	C3orf84	protein_coding			rna_seq	GeneMaskLFCScorer(requested_output=RNA_SEQ)	UBERON:0000995 gtex Uterus polyA plus RNA-seq	.	polyA plus RNA-seq	UBERON:0000995	uterus	tissue	adult	gtex	paired	FALSE			Uterus	-0.0104041	-0.995975	0.995975	chr3:48647144-49695720:.
chr7:25835531:T>C		rs12700664	7	25875151	25835531	T	C	ENSG00000232383	ENSG00000232383	processed_pseudogene			rna_seq	GeneMaskLFCScorer(requested_output=RNA_SEQ)	UBERON:0000995 gtex Uterus polyA plus RNA-seq	.	polyA plus RNA-seq	UBERON:0000995	uterus	tissue	adult	gtex	paired	FALSE			Uterus	-0.010385	-0.995975	0.995975	chr7:25311243-26359819:.
chr3:49270439:T>C		rs11130187	3	49307872	49270439	T	C	ENSG00000199546	Y_RNA	misc_RNA			rna_seq	GeneMaskLFCScorer(requested_output=RNA_SEQ)	UBERON:0000995 gtex Uterus polyA plus RNA-seq	.	polyA plus RNA-seq	UBERON:0000995	uterus	tissue	adult	gtex	paired	FALSE			Uterus	-0.0104343	-0.995975	0.995975	chr3:48746151-49794727:.
chr1:115281777:A>G		rs7544256	1	115824398	115281777	A	G	ENSG00000285698	ENSG00000285698	lncRNA			rna_seq	GeneMaskLFCScorer(requested_output=RNA_SEQ)	UBERON:0000995 gtex Uterus polyA plus RNA-seq	.	polyA plus RNA-seq	UBERON:0000995	uterus	tissue	adult	gtex	paired	FALSE			Uterus	-0.0104365	-0.995975	0.995975	chr1:114757489-115806065:.
chr3:49371383:C>G		rs6796147	3	49408816	49371383	C	G	ENSG00000272434	ENSG00000272434	lncRNA			rna_seq	GeneMaskLFCScorer(requested_output=RNA_SEQ)	UBERON:0000995 total RNA-seq	+	total RNA-seq	UBERON:0000995	uterus	tissue	adult	encode	paired	FALSE				-0.00940084	-0.995975	0.995975	chr3:48847095-49895671:.
chr11:30322210:T>C	FSHB/11p14.1	rs3858429	11	30343757	30322210	T	C	ENSG00000152219	ARL14EP	protein_coding			rna_seq	GeneMaskLFCScorer(requested_output=RNA_SEQ)	UBERON:0000995 total RNA-seq	+	total RNA-seq	UBERON:0000995	uterus	tissue	adult	encode	paired	FALSE				-0.00942373	-0.995975	0.995975	chr11:29797922-30846498:.	30343757	11
chr6:74201915:A>C		rs1767872	6	74911631	74201915	A	C	ENSG00000272243	ENSG00000272243	lncRNA			rna_seq	GeneMaskLFCScorer(requested_output=RNA_SEQ)	UBERON:0000995 gtex Uterus polyA plus RNA-seq	.	polyA plus RNA-seq	UBERON:0000995	uterus	tissue	adult	gtex	paired	FALSE			Uterus	-0.0104604	-0.995975	0.995975	chr6:73677627-74726203:.
chr17:48284975:T>C		rs9911479	17	46362337	48284975	T	C	ENSG00000159182	PRAC1	protein_coding			rna_seq	GeneMaskLFCScorer(requested_output=RNA_SEQ)	UBERON:0000995 gtex Uterus polyA plus RNA-seq	.	polyA plus RNA-seq	UBERON:0000995	uterus	tissue	adult	gtex	paired	FALSE			Uterus	-0.0104632	-0.995975	0.995975	chr17:47760687-48809263:.
chr9:22162561:A>G		rs6475616	9	22162560	22162561	A	G	ENSG00000147883	CDKN2B	protein_coding			rna_seq	GeneMaskLFCScorer(requested_output=RNA_SEQ)	UBERON:0000995 total RNA-seq	-	total RNA-seq	UBERON:0000995	uterus	tissue	adult	encode	paired	FALSE				-0.00752163	-0.995975	0.995975	chr9:21638273-22686849:.
chr17:48470102:A>G		rs11657639	17	46547464	48470102	A	G	ENSG00000277542	ENSG00000277542	misc_RNA			rna_seq	GeneMaskLFCScorer(requested_output=RNA_SEQ)	UBERON:0000995 gtex Uterus polyA plus RNA-seq	.	polyA plus RNA-seq	UBERON:0000995	uterus	tissue	adult	gtex	paired	FALSE			Uterus	0.0102072	0.995975	0.995975	chr17:47945814-48994390:.
chr2:11540277:T>C		rs35417544	2	11680403	11540277	T	C	ENSG00000196208	GREB1	protein_coding			rna_seq	GeneMaskLFCScorer(requested_output=RNA_SEQ)	UBERON:0000995 total RNA-seq	+	total RNA-seq	UBERON:0000995	uterus	tissue	adult	encode	paired	FALSE				0.00927734	0.995975	0.995975	chr2:11015989-12064565:.
chr17:48214052:A>G		rs17620033	17	46291414	48214052	A	G	ENSG00000263602	MIR3185	miRNA			rna_seq	GeneMaskLFCScorer(requested_output=RNA_SEQ)	UBERON:0000995 total RNA-seq	-	total RNA-seq	UBERON:0000995	uterus	tissue	adult	encode	paired	FALSE				0.00737762	0.995975	0.995975	chr17:47689764-48738340:.
chr6:152339316:A>G		rs71575926	6	152660451	152339316	A	G	ENSG00000218792	HSPD1P16	processed_pseudogene			rna_seq	GeneMaskLFCScorer(requested_output=RNA_SEQ)	UBERON:0000995 total RNA-seq	+	total RNA-seq	UBERON:0000995	uterus	tissue	adult	encode	paired	FALSE				0.0092988	0.995975	0.995975	chr6:151815028-152863604:.
chr13:50399826:A>T		rs7327154	13	50973962	50399826	A	T	ENSG00000223676	RPL34P26	processed_pseudogene			rna_seq	GeneMaskLFCScorer(requested_output=RNA_SEQ)	UBERON:0000995 gtex Uterus polyA plus RNA-seq	.	polyA plus RNA-seq	UBERON:0000995	uterus	tissue	adult	gtex	paired	FALSE			Uterus	0.0101852	0.995975	0.995975	chr13:49875538-50924114:.
chr12:57020798:A>G		rs113665742	12	57414582	57020798	A	G	ENSG00000259125	LRP1-AS	lncRNA			rna_seq	GeneMaskLFCScorer(requested_output=RNA_SEQ)	UBERON:0000995 gtex Uterus polyA plus RNA-seq	.	polyA plus RNA-seq	UBERON:0000995	uterus	tissue	adult	gtex	paired	FALSE			Uterus	0.0102217	0.995975	0.995975	chr12:56496510-57545086:.
chr4:94633098:A>T		rs7674144	4	95554249	94633098	A	T	ENSG00000163106	HPGDS	protein_coding			rna_seq	GeneMaskLFCScorer(requested_output=RNA_SEQ)	UBERON:0000995 total RNA-seq	-	total RNA-seq	UBERON:0000995	uterus	tissue	adult	encode	paired	FALSE				0.00739479	0.995975	0.995975	chr4:94108810-95157386:.
chr6:73970797:T>G		rs3003188	6	74680513	73970797	T	G	ENSG00000217178	FAM136FP	processed_pseudogene			rna_seq	GeneMaskLFCScorer(requested_output=RNA_SEQ)	UBERON:0000995 total RNA-seq	+	total RNA-seq	UBERON:0000995	uterus	tissue	adult	encode	paired	FALSE				0.00928688	0.995975	0.995975	chr6:73446509-74495085:.
chr8:99280516:A>G		rs10216478	8	100292744	99280516	A	G	ENSG00000271930	ENSG00000271930	lncRNA			rna_seq	GeneMaskLFCScorer(requested_output=RNA_SEQ)	UBERON:0000995 total RNA-seq	+	total RNA-seq	UBERON:0000995	uterus	tissue	adult	encode	paired	FALSE				0.00925684	0.995975	0.995975	chr8:98756228-99804804:.
chr11:30131801:A>C		rs1865731	11	30153348	30131801	A	C	ENSG00000254532	ARL14EP-DT	lncRNA			rna_seq	GeneMaskLFCScorer(requested_output=RNA_SEQ)	UBERON:0000995 gtex Uterus polyA plus RNA-seq	.	polyA plus RNA-seq	UBERON:0000995	uterus	tissue	adult	gtex	paired	FALSE			Uterus	0.0102005	0.995975	0.995975	chr11:29607513-30656089:.
chr6:29847955:T>C		rs6902658	6	29815732	29847955	T	C	ENSG00000270896	ENSG00000270896	processed_pseudogene			rna_seq	GeneMaskLFCScorer(requested_output=RNA_SEQ)	UBERON:0000995 total RNA-seq	-	total RNA-seq	UBERON:0000995	uterus	tissue	adult	encode	paired	FALSE				0.00736141	0.995975	0.995975	chr6:29323667-30372243:.
chr8:9921161:T>C		rs11775088	8	9778671	9921161	T	C	ENSG00000284321	MIR124-1	miRNA			rna_seq	GeneMaskLFCScorer(requested_output=RNA_SEQ)	UBERON:0000995 gtex Uterus polyA plus RNA-seq	.	polyA plus RNA-seq	UBERON:0000995	uterus	tissue	adult	gtex	paired	FALSE			Uterus	0.0102329	0.995975	0.995975	chr8:9396873-10445449:.
chr1:21967230:A>C		rs11576231	1	22293723	21967230	A	C	ENSG00000289715	ENSG00000289715	protein_coding			rna_seq	GeneMaskLFCScorer(requested_output=RNA_SEQ)	UBERON:0000995 gtex Uterus polyA plus RNA-seq	.	polyA plus RNA-seq	UBERON:0000995	uterus	tissue	adult	gtex	paired	FALSE			Uterus	0.0101762	0.995975	0.995975	chr1:21442942-22491518:.
chr7:25758068:A>G		rs17152605	7	25797688	25758068	A	G	ENSG00000232383	ENSG00000232383	processed_pseudogene			rna_seq	GeneMaskLFCScorer(requested_output=RNA_SEQ)	UBERON:0000995 gtex Uterus polyA plus RNA-seq	.	polyA plus RNA-seq	UBERON:0000995	uterus	tissue	adult	gtex	paired	FALSE			Uterus	0.010211	0.995975	0.995975	chr7:25233780-26282356:.
chr12:57058525:T>C		rs17119407	12	57452308	57058525	T	C	ENSG00000166881	NEMP1	protein_coding			rna_seq	GeneMaskLFCScorer(requested_output=RNA_SEQ)	UBERON:0000995 total RNA-seq	-	total RNA-seq	UBERON:0000995	uterus	tissue	adult	encode	paired	FALSE				0.00737524	0.995975	0.995975	chr12:56534237-57582813:.
chr1:169303213:A>T		rs10800427	1	169272451	169303213	A	T	ENSG00000235575	ENSG00000235575	lncRNA			rna_seq	GeneMaskLFCScorer(requested_output=RNA_SEQ)	UBERON:0000995 gtex Uterus polyA plus RNA-seq	.	polyA plus RNA-seq	UBERON:0000995	uterus	tissue	adult	gtex	paired	FALSE			Uterus	0.010201	0.995975	0.995975	chr1:168778925-169827501:.
chr3:49538116:C>G		rs4052546	3	49575549	49538116	C	G	ENSG00000272434	ENSG00000272434	lncRNA			rna_seq	GeneMaskLFCScorer(requested_output=RNA_SEQ)	UBERON:0000995 total RNA-seq	+	total RNA-seq	UBERON:0000995	uterus	tissue	adult	encode	paired	FALSE				0.00928307	0.995975	0.995975	chr3:49013828-50062404:.
chr2:27066047:T>C		rs1078809	2	27288915	27066047	T	C	ENSG00000272056	ENSG00000272056	lncRNA			rna_seq	GeneMaskLFCScorer(requested_output=RNA_SEQ)	UBERON:0000995 total RNA-seq	-	total RNA-seq	UBERON:0000995	uterus	tissue	adult	encode	paired	FALSE				0.00740004	0.995975	0.995975	chr2:26541759-27590335:.
chr13:50413066:T>C		rs9562967	13	50987202	50413066	T	C	ENSG00000223676	RPL34P26	processed_pseudogene			rna_seq	GeneMaskLFCScorer(requested_output=RNA_SEQ)	UBERON:0000995 gtex Uterus polyA plus RNA-seq	.	polyA plus RNA-seq	UBERON:0000995	uterus	tissue	adult	gtex	paired	FALSE			Uterus	0.0102212	0.995975	0.995975	chr13:49888778-50937354:.
chr2:202378619:C>G		rs72925025	2	203243342	202378619	C	G	ENSG00000204217	BMPR2	protein_coding			rna_seq	GeneMaskLFCScorer(requested_output=RNA_SEQ)	UBERON:0000995 total RNA-seq	+	total RNA-seq	UBERON:0000995	uterus	tissue	adult	encode	paired	FALSE				0.00929395	0.995975	0.995975	chr2:201854331-202902907:.
chr2:27100517:T>C		rs1131375	2	27323385	27100517	T	C	ENSG00000163794	UCN	protein_coding			rna_seq	GeneMaskLFCScorer(requested_output=RNA_SEQ)	UBERON:0000995 total RNA-seq	-	total RNA-seq	UBERON:0000995	uterus	tissue	adult	encode	paired	FALSE				0.00738096	0.995975	0.995975	chr2:26576229-27624805:.
chr12:54027692:A>C		rs10876528	12	54421476	54027692	A	C	ENSG00000161638	ITGA5	protein_coding			rna_seq	GeneMaskActiveScorer(requested_output=RNA_SEQ)	UBERON:0000995 total RNA-seq	-	total RNA-seq	UBERON:0000995	uterus	tissue	adult	encode	paired	FALSE				2.83564	0.995894	0.995894	chr12:53503404-54551980:.
chr19:17244016:T>C		rs4808611	19	17354825	17244016	T	C	ENSG00000130300	PLVAP	protein_coding			rna_seq	GeneMaskActiveScorer(requested_output=RNA_SEQ)	UBERON:0000995 total RNA-seq	-	total RNA-seq	UBERON:0000995	uterus	tissue	adult	encode	paired	FALSE				2.79035	0.995894	0.995894	chr19:16719728-17768304:.
chr3:49892782:T>C		rs6795703	3	49930215	49892782	T	C	ENSG00000290318	ENSG00000290318	protein_coding			rna_seq	GeneMaskActiveScorer(requested_output=RNA_SEQ)	UBERON:0000995 total RNA-seq	-	total RNA-seq	UBERON:0000995	uterus	tissue	adult	encode	paired	FALSE				2.6926	0.995894	0.995894	chr3:49368494-50417070:.
chr3:49714423:T>C		rs12715437	3	49751856	49714423	T	C	ENSG00000233276	GPX1	protein_coding			rna_seq	GeneMaskActiveScorer(requested_output=RNA_SEQ)	UBERON:0000995 total RNA-seq	-	total RNA-seq	UBERON:0000995	uterus	tissue	adult	encode	paired	FALSE				2.67918	0.995894	0.995894	chr3:49190135-50238711:.
chr3:49608025:A>G		rs12637313	3	49645458	49608025	A	G	ENSG00000067560	RHOA	protein_coding			rna_seq	GeneMaskActiveScorer(requested_output=RNA_SEQ)	UBERON:0000995 total RNA-seq	-	total RNA-seq	UBERON:0000995	uterus	tissue	adult	encode	paired	FALSE				2.62259	0.995894	0.995894	chr3:49083737-50132313:.
chr3:49853534:A>G		rs59357103	3	49890967	49853534	A	G	ENSG00000233276	GPX1	protein_coding			rna_seq	GeneMaskActiveScorer(requested_output=RNA_SEQ)	UBERON:0000995 total RNA-seq	-	total RNA-seq	UBERON:0000995	uterus	tissue	adult	encode	paired	FALSE				2.74768	0.995894	0.995894	chr3:49329246-50377822:.
chr3:49650346:T>G		rs6774202	3	49687779	49650346	T	G	ENSG00000067560	RHOA	protein_coding			rna_seq	GeneMaskActiveScorer(requested_output=RNA_SEQ)	UBERON:0000995 total RNA-seq	-	total RNA-seq	UBERON:0000995	uterus	tissue	adult	encode	paired	FALSE				2.60368	0.995894	0.995894	chr3:49126058-50174634:.
chr3:49199901:T>C		rs12637576	3	49237334	49199901	T	C	ENSG00000233276	GPX1	protein_coding			rna_seq	GeneMaskActiveScorer(requested_output=RNA_SEQ)	UBERON:0000995 total RNA-seq	-	total RNA-seq	UBERON:0000995	uterus	tissue	adult	encode	paired	FALSE				2.49179	0.995894	0.995894	chr3:48675613-49724189:.
chr3:49199901:T>C		rs12637576	3	49237334	49199901	T	C	ENSG00000067560	RHOA	protein_coding			rna_seq	GeneMaskActiveScorer(requested_output=RNA_SEQ)	UBERON:0000995 total RNA-seq	-	total RNA-seq	UBERON:0000995	uterus	tissue	adult	encode	paired	FALSE				2.61865	0.995894	0.995894	chr3:48675613-49724189:.
chr3:49182236:T>C		rs4367098	3	49219669	49182236	T	C	ENSG00000233276	GPX1	protein_coding			rna_seq	GeneMaskActiveScorer(requested_output=RNA_SEQ)	UBERON:0000995 total RNA-seq	-	total RNA-seq	UBERON:0000995	uterus	tissue	adult	encode	paired	FALSE				2.83338	0.995894	0.995894	chr3:48657948-49706524:.
chr3:49182236:T>C		rs4367098	3	49219669	49182236	T	C	ENSG00000067560	RHOA	protein_coding			rna_seq	GeneMaskActiveScorer(requested_output=RNA_SEQ)	UBERON:0000995 total RNA-seq	-	total RNA-seq	UBERON:0000995	uterus	tissue	adult	encode	paired	FALSE				2.63697	0.995894	0.995894	chr3:48657948-49706524:.
chr3:49650346:T>G		rs6774202	3	49687779	49650346	T	G	ENSG00000233276	GPX1	protein_coding			rna_seq	GeneMaskActiveScorer(requested_output=RNA_SEQ)	UBERON:0000995 total RNA-seq	-	total RNA-seq	UBERON:0000995	uterus	tissue	adult	encode	paired	FALSE				2.69863	0.995894	0.995894	chr3:49126058-50174634:.
chr3:49224161:T>C		rs11717524	3	49261594	49224161	T	C	ENSG00000067560	RHOA	protein_coding			rna_seq	GeneMaskActiveScorer(requested_output=RNA_SEQ)	UBERON:0000995 total RNA-seq	-	total RNA-seq	UBERON:0000995	uterus	tissue	adult	encode	paired	FALSE				2.60763	0.995894	0.995894	chr3:48699873-49748449:.
chr3:49878073:A>T		rs9862795	3	49915506	49878073	A	T	ENSG00000067560	RHOA	protein_coding			rna_seq	GeneMaskActiveScorer(requested_output=RNA_SEQ)	UBERON:0000995 total RNA-seq	-	total RNA-seq	UBERON:0000995	uterus	tissue	adult	encode	paired	FALSE				2.52074	0.995894	0.995894	chr3:49353785-50402361:.
chr3:49627957:A>G		rs2131108	3	49665390	49627957	A	G	ENSG00000233276	GPX1	protein_coding			rna_seq	GeneMaskActiveScorer(requested_output=RNA_SEQ)	UBERON:0000995 total RNA-seq	-	total RNA-seq	UBERON:0000995	uterus	tissue	adult	encode	paired	FALSE				2.80846	0.995894	0.995894	chr3:49103669-50152245:.
chr3:49297335:A>G		rs3774800	3	49334768	49297335	A	G	ENSG00000067560	RHOA	protein_coding			rna_seq	GeneMaskActiveScorer(requested_output=RNA_SEQ)	UBERON:0000995 total RNA-seq	-	total RNA-seq	UBERON:0000995	uterus	tissue	adult	encode	paired	FALSE				2.67004	0.995894	0.995894	chr3:48773047-49821623:.
chr3:49438830:T>C		rs7619789	3	49476263	49438830	T	C	ENSG00000233276	GPX1	protein_coding			rna_seq	GeneMaskActiveScorer(requested_output=RNA_SEQ)	UBERON:0000995 total RNA-seq	-	total RNA-seq	UBERON:0000995	uterus	tissue	adult	encode	paired	FALSE				2.73801	0.995894	0.995894	chr3:48914542-49963118:.
chr3:49615945:A>G		rs4855849	3	49653378	49615945	A	G	ENSG00000067560	RHOA	protein_coding			rna_seq	GeneMaskActiveScorer(requested_output=RNA_SEQ)	UBERON:0000995 total RNA-seq	-	total RNA-seq	UBERON:0000995	uterus	tissue	adult	encode	paired	FALSE				2.61834	0.995894	0.995894	chr3:49091657-50140233:.
chr3:49616024:T>C		rs4855848	3	49653457	49616024	T	C	ENSG00000233276	GPX1	protein_coding			rna_seq	GeneMaskActiveScorer(requested_output=RNA_SEQ)	UBERON:0000995 total RNA-seq	-	total RNA-seq	UBERON:0000995	uterus	tissue	adult	encode	paired	FALSE				2.62196	0.995894	0.995894	chr3:49091736-50140312:.
chr3:49616024:T>C		rs4855848	3	49653457	49616024	T	C	ENSG00000067560	RHOA	protein_coding			rna_seq	GeneMaskActiveScorer(requested_output=RNA_SEQ)	UBERON:0000995 total RNA-seq	-	total RNA-seq	UBERON:0000995	uterus	tissue	adult	encode	paired	FALSE				2.6563	0.995894	0.995894	chr3:49091736-50140312:.
chr3:49229339:T>C		rs4955432	3	49266772	49229339	T	C	ENSG00000067560	RHOA	protein_coding			rna_seq	GeneMaskActiveScorer(requested_output=RNA_SEQ)	UBERON:0000995 total RNA-seq	-	total RNA-seq	UBERON:0000995	uterus	tissue	adult	encode	paired	FALSE				2.74588	0.995894	0.995894	chr3:48705051-49753627:.
chr3:49224161:T>C		rs11717524	3	49261594	49224161	T	C	ENSG00000233276	GPX1	protein_coding			rna_seq	GeneMaskActiveScorer(requested_output=RNA_SEQ)	UBERON:0000995 total RNA-seq	-	total RNA-seq	UBERON:0000995	uterus	tissue	adult	encode	paired	FALSE				2.65378	0.995894	0.995894	chr3:48699873-49748449:.
chr3:49848886:T>G		rs77941694	3	49886319	49848886	T	G	ENSG00000233276	GPX1	protein_coding			rna_seq	GeneMaskActiveScorer(requested_output=RNA_SEQ)	UBERON:0000995 total RNA-seq	-	total RNA-seq	UBERON:0000995	uterus	tissue	adult	encode	paired	FALSE				2.89696	0.995894	0.995894	chr3:49324598-50373174:.
chr3:49848886:T>G		rs77941694	3	49886319	49848886	T	G	ENSG00000067560	RHOA	protein_coding			rna_seq	GeneMaskActiveScorer(requested_output=RNA_SEQ)	UBERON:0000995 total RNA-seq	-	total RNA-seq	UBERON:0000995	uterus	tissue	adult	encode	paired	FALSE				2.6585	0.995894	0.995894	chr3:49324598-50373174:.
chr3:49297335:A>G		rs3774800	3	49334768	49297335	A	G	ENSG00000233276	GPX1	protein_coding			rna_seq	GeneMaskActiveScorer(requested_output=RNA_SEQ)	UBERON:0000995 total RNA-seq	-	total RNA-seq	UBERON:0000995	uterus	tissue	adult	encode	paired	FALSE				3.02246	0.995894	0.995894	chr3:48773047-49821623:.
chr3:49609236:A>G		rs11721148	3	49646669	49609236	A	G	ENSG00000233276	GPX1	protein_coding			rna_seq	GeneMaskActiveScorer(requested_output=RNA_SEQ)	UBERON:0000995 total RNA-seq	-	total RNA-seq	UBERON:0000995	uterus	tissue	adult	encode	paired	FALSE				2.72343	0.995894	0.995894	chr3:49084948-50133524:.
chr3:49609236:A>G		rs11721148	3	49646669	49609236	A	G	ENSG00000067560	RHOA	protein_coding			rna_seq	GeneMaskActiveScorer(requested_output=RNA_SEQ)	UBERON:0000995 total RNA-seq	-	total RNA-seq	UBERON:0000995	uterus	tissue	adult	encode	paired	FALSE				2.60141	0.995894	0.995894	chr3:49084948-50133524:.
chr3:49609971:A>T		rs1463728	3	49647404	49609971	A	T	ENSG00000233276	GPX1	protein_coding			rna_seq	GeneMaskActiveScorer(requested_output=RNA_SEQ)	UBERON:0000995 total RNA-seq	-	total RNA-seq	UBERON:0000995	uterus	tissue	adult	encode	paired	FALSE				2.59163	0.995894	0.995894	chr3:49085683-50134259:.
chr3:49609971:A>T		rs1463728	3	49647404	49609971	A	T	ENSG00000067560	RHOA	protein_coding			rna_seq	GeneMaskActiveScorer(requested_output=RNA_SEQ)	UBERON:0000995 total RNA-seq	-	total RNA-seq	UBERON:0000995	uterus	tissue	adult	encode	paired	FALSE				2.65992	0.995894	0.995894	chr3:49085683-50134259:.
chr3:49414258:A>G		rs7620024	3	49451691	49414258	A	G	ENSG00000233276	GPX1	protein_coding			rna_seq	GeneMaskActiveScorer(requested_output=RNA_SEQ)	UBERON:0000995 total RNA-seq	-	total RNA-seq	UBERON:0000995	uterus	tissue	adult	encode	paired	FALSE				2.65578	0.995894	0.995894	chr3:48889970-49938546:.
chr3:49144452:A>G		rs12493001	3	49181885	49144452	A	G	ENSG00000067560	RHOA	protein_coding			rna_seq	GeneMaskActiveScorer(requested_output=RNA_SEQ)	UBERON:0000995 total RNA-seq	-	total RNA-seq	UBERON:0000995	uterus	tissue	adult	encode	paired	FALSE				2.58209	0.995894	0.995894	chr3:48620164-49668740:.
chr3:49144804:A>G		rs12636030	3	49182237	49144804	A	G	ENSG00000233276	GPX1	protein_coding			rna_seq	GeneMaskActiveScorer(requested_output=RNA_SEQ)	UBERON:0000995 total RNA-seq	-	total RNA-seq	UBERON:0000995	uterus	tissue	adult	encode	paired	FALSE				2.72727	0.995894	0.995894	chr3:48620516-49669092:.
chr3:49144804:A>G		rs12636030	3	49182237	49144804	A	G	ENSG00000067560	RHOA	protein_coding			rna_seq	GeneMaskActiveScorer(requested_output=RNA_SEQ)	UBERON:0000995 total RNA-seq	-	total RNA-seq	UBERON:0000995	uterus	tissue	adult	encode	paired	FALSE				2.53008	0.995894	0.995894	chr3:48620516-49669092:.
chr12:54013506:T>C		rs11170785	12	54407290	54013506	T	C	ENSG00000161638	ITGA5	protein_coding			rna_seq	GeneMaskActiveScorer(requested_output=RNA_SEQ)	UBERON:0000995 total RNA-seq	-	total RNA-seq	UBERON:0000995	uterus	tissue	adult	encode	paired	FALSE				2.87282	0.995894	0.995894	chr12:53489218-54537794:.
chr15:40084891:T>C		rs7183977	15	40377092	40084891	T	C	ENSG00000140319	SRP14	protein_coding			rna_seq	GeneMaskActiveScorer(requested_output=RNA_SEQ)	UBERON:0000995 total RNA-seq	-	total RNA-seq	UBERON:0000995	uterus	tissue	adult	encode	paired	FALSE				2.52293	0.995894	0.995894	chr15:39560603-40609179:.
chr3:49238531:A>G		rs11920267	3	49275964	49238531	A	G	ENSG00000233276	GPX1	protein_coding			rna_seq	GeneMaskActiveScorer(requested_output=RNA_SEQ)	UBERON:0000995 total RNA-seq	-	total RNA-seq	UBERON:0000995	uterus	tissue	adult	encode	paired	FALSE				2.61352	0.995894	0.995894	chr3:48714243-49762819:.
chr3:49238531:A>G		rs11920267	3	49275964	49238531	A	G	ENSG00000067560	RHOA	protein_coding			rna_seq	GeneMaskActiveScorer(requested_output=RNA_SEQ)	UBERON:0000995 total RNA-seq	-	total RNA-seq	UBERON:0000995	uterus	tissue	adult	encode	paired	FALSE				2.61156	0.995894	0.995894	chr3:48714243-49762819:.
chr3:49212438:T>C		rs11130185	3	49249871	49212438	T	C	ENSG00000233276	GPX1	protein_coding			rna_seq	GeneMaskActiveScorer(requested_output=RNA_SEQ)	UBERON:0000995 total RNA-seq	-	total RNA-seq	UBERON:0000995	uterus	tissue	adult	encode	paired	FALSE				2.5477	0.995894	0.995894	chr3:48688150-49736726:.
chr3:49158699:T>C		rs12490393	3	49196132	49158699	T	C	ENSG00000233276	GPX1	protein_coding			rna_seq	GeneMaskActiveScorer(requested_output=RNA_SEQ)	UBERON:0000995 total RNA-seq	-	total RNA-seq	UBERON:0000995	uterus	tissue	adult	encode	paired	FALSE				2.69561	0.995894	0.995894	chr3:48634411-49682987:.
chr3:49158699:T>C		rs12490393	3	49196132	49158699	T	C	ENSG00000067560	RHOA	protein_coding			rna_seq	GeneMaskActiveScorer(requested_output=RNA_SEQ)	UBERON:0000995 total RNA-seq	-	total RNA-seq	UBERON:0000995	uterus	tissue	adult	encode	paired	FALSE				2.53657	0.995894	0.995894	chr3:48634411-49682987:.
chr3:49607776:T>C		rs11130211	3	49645209	49607776	T	C	ENSG00000172037	LAMB2	protein_coding			rna_seq	GeneMaskActiveScorer(requested_output=RNA_SEQ)	UBERON:0000995 total RNA-seq	-	total RNA-seq	UBERON:0000995	uterus	tissue	adult	encode	paired	FALSE				3.05828	0.995894	0.995894	chr3:49083488-50132064:.
chr3:49607776:T>C		rs11130211	3	49645209	49607776	T	C	ENSG00000067560	RHOA	protein_coding			rna_seq	GeneMaskActiveScorer(requested_output=RNA_SEQ)	UBERON:0000995 total RNA-seq	-	total RNA-seq	UBERON:0000995	uterus	tissue	adult	encode	paired	FALSE				2.68654	0.995894	0.995894	chr3:49083488-50132064:.
chr3:49586632:T>C		rs9869120	3	49624065	49586632	T	C	ENSG00000233276	GPX1	protein_coding			rna_seq	GeneMaskActiveScorer(requested_output=RNA_SEQ)	UBERON:0000995 total RNA-seq	-	total RNA-seq	UBERON:0000995	uterus	tissue	adult	encode	paired	FALSE				2.84266	0.995894	0.995894	chr3:49062344-50110920:.
chr3:49212438:T>C		rs11130185	3	49249871	49212438	T	C	ENSG00000067560	RHOA	protein_coding			rna_seq	GeneMaskActiveScorer(requested_output=RNA_SEQ)	UBERON:0000995 total RNA-seq	-	total RNA-seq	UBERON:0000995	uterus	tissue	adult	encode	paired	FALSE				2.6074	0.995894	0.995894	chr3:48688150-49736726:.
chr3:49250326:T>C		rs35174559	3	49287759	49250326	T	C	ENSG00000233276	GPX1	protein_coding			rna_seq	GeneMaskActiveScorer(requested_output=RNA_SEQ)	UBERON:0000995 total RNA-seq	-	total RNA-seq	UBERON:0000995	uterus	tissue	adult	encode	paired	FALSE				2.62284	0.995894	0.995894	chr3:48726038-49774614:.
chr3:49226417:A>G		rs2117938	3	49263850	49226417	A	G	ENSG00000067560	RHOA	protein_coding			rna_seq	GeneMaskActiveScorer(requested_output=RNA_SEQ)	UBERON:0000995 total RNA-seq	-	total RNA-seq	UBERON:0000995	uterus	tissue	adult	encode	paired	FALSE				2.53415	0.995894	0.995894	chr3:48702129-49750705:.
chr3:49250326:T>C		rs35174559	3	49287759	49250326	T	C	ENSG00000067560	RHOA	protein_coding			rna_seq	GeneMaskActiveScorer(requested_output=RNA_SEQ)	UBERON:0000995 total RNA-seq	-	total RNA-seq	UBERON:0000995	uterus	tissue	adult	encode	paired	FALSE				2.69763	0.995894	0.995894	chr3:48726038-49774614:.
chr3:49214931:T>C		rs2334958	3	49252364	49214931	T	C	ENSG00000233276	GPX1	protein_coding			rna_seq	GeneMaskActiveScorer(requested_output=RNA_SEQ)	UBERON:0000995 total RNA-seq	-	total RNA-seq	UBERON:0000995	uterus	tissue	adult	encode	paired	FALSE				2.72719	0.995894	0.995894	chr3:48690643-49739219:.
chr3:49214931:T>C		rs2334958	3	49252364	49214931	T	C	ENSG00000067560	RHOA	protein_coding			rna_seq	GeneMaskActiveScorer(requested_output=RNA_SEQ)	UBERON:0000995 total RNA-seq	-	total RNA-seq	UBERON:0000995	uterus	tissue	adult	encode	paired	FALSE				2.55814	0.995894	0.995894	chr3:48690643-49739219:.
chr3:49615945:A>G		rs4855849	3	49653378	49615945	A	G	ENSG00000233276	GPX1	protein_coding			rna_seq	GeneMaskActiveScorer(requested_output=RNA_SEQ)	UBERON:0000995 total RNA-seq	-	total RNA-seq	UBERON:0000995	uterus	tissue	adult	encode	paired	FALSE				2.59943	0.995894	0.995894	chr3:49091657-50140233:.
chr3:49226417:A>G		rs2117938	3	49263850	49226417	A	G	ENSG00000233276	GPX1	protein_coding			rna_seq	GeneMaskActiveScorer(requested_output=RNA_SEQ)	UBERON:0000995 total RNA-seq	-	total RNA-seq	UBERON:0000995	uterus	tissue	adult	encode	paired	FALSE				2.49433	0.995894	0.995894	chr3:48702129-49750705:.
chr3:49199961:T>C		rs12629759	3	49237394	49199961	T	C	ENSG00000067560	RHOA	protein_coding			rna_seq	GeneMaskActiveScorer(requested_output=RNA_SEQ)	UBERON:0000995 total RNA-seq	-	total RNA-seq	UBERON:0000995	uterus	tissue	adult	encode	paired	FALSE				2.58065	0.995894	0.995894	chr3:48675673-49724249:.
chr3:49620008:A>G		rs4855833	3	49657441	49620008	A	G	ENSG00000233276	GPX1	protein_coding			rna_seq	GeneMaskActiveScorer(requested_output=RNA_SEQ)	UBERON:0000995 total RNA-seq	-	total RNA-seq	UBERON:0000995	uterus	tissue	adult	encode	paired	FALSE				2.67451	0.995894	0.995894	chr3:49095720-50144296:.
chr3:49620008:A>G		rs4855833	3	49657441	49620008	A	G	ENSG00000067560	RHOA	protein_coding			rna_seq	GeneMaskActiveScorer(requested_output=RNA_SEQ)	UBERON:0000995 total RNA-seq	-	total RNA-seq	UBERON:0000995	uterus	tissue	adult	encode	paired	FALSE				2.62357	0.995894	0.995894	chr3:49095720-50144296:.
chr3:49586632:T>C		rs9869120	3	49624065	49586632	T	C	ENSG00000067560	RHOA	protein_coding			rna_seq	GeneMaskActiveScorer(requested_output=RNA_SEQ)	UBERON:0000995 total RNA-seq	-	total RNA-seq	UBERON:0000995	uterus	tissue	adult	encode	paired	FALSE				2.6247	0.995894	0.995894	chr3:49062344-50110920:.
chr3:49627957:A>G		rs2131108	3	49665390	49627957	A	G	ENSG00000067560	RHOA	protein_coding			rna_seq	GeneMaskActiveScorer(requested_output=RNA_SEQ)	UBERON:0000995 total RNA-seq	-	total RNA-seq	UBERON:0000995	uterus	tissue	adult	encode	paired	FALSE				2.64825	0.995894	0.995894	chr3:49103669-50152245:.
chr12:54028026:T>C		rs10876529	12	54421810	54028026	T	C	ENSG00000161638	ITGA5	protein_coding			rna_seq	GeneMaskActiveScorer(requested_output=RNA_SEQ)	UBERON:0000995 total RNA-seq	-	total RNA-seq	UBERON:0000995	uterus	tissue	adult	encode	paired	FALSE				2.67086	0.995894	0.995894	chr12:53503738-54552314:.
chr3:49707802:A>G		rs11709734	3	49745235	49707802	A	G	ENSG00000233276	GPX1	protein_coding			rna_seq	GeneMaskActiveScorer(requested_output=RNA_SEQ)	UBERON:0000995 total RNA-seq	-	total RNA-seq	UBERON:0000995	uterus	tissue	adult	encode	paired	FALSE				2.5188	0.995894	0.995894	chr3:49183514-50232090:.
chr3:49331950:T>C		rs6809204	3	49369383	49331950	T	C	ENSG00000067560	RHOA	protein_coding			rna_seq	GeneMaskActiveScorer(requested_output=RNA_SEQ)	UBERON:0000995 total RNA-seq	-	total RNA-seq	UBERON:0000995	uterus	tissue	adult	encode	paired	FALSE				2.71917	0.995894	0.995894	chr3:48807662-49856238:.
chr3:49429438:A>G		rs6446275	3	49466871	49429438	A	G	ENSG00000233276	GPX1	protein_coding			rna_seq	GeneMaskActiveScorer(requested_output=RNA_SEQ)	UBERON:0000995 total RNA-seq	-	total RNA-seq	UBERON:0000995	uterus	tissue	adult	encode	paired	FALSE				2.92356	0.995894	0.995894	chr3:48905150-49953726:.
chr3:49414258:A>G		rs7620024	3	49451691	49414258	A	G	ENSG00000067560	RHOA	protein_coding			rna_seq	GeneMaskActiveScorer(requested_output=RNA_SEQ)	UBERON:0000995 total RNA-seq	-	total RNA-seq	UBERON:0000995	uterus	tissue	adult	encode	paired	FALSE				2.67636	0.995894	0.995894	chr3:48889970-49938546:.
chr3:49224874:A>G		rs7652746	3	49262307	49224874	A	G	ENSG00000233276	GPX1	protein_coding			rna_seq	GeneMaskActiveScorer(requested_output=RNA_SEQ)	UBERON:0000995 total RNA-seq	-	total RNA-seq	UBERON:0000995	uterus	tissue	adult	encode	paired	FALSE				2.53933	0.995894	0.995894	chr3:48700586-49749162:.
chr3:49224874:A>G		rs7652746	3	49262307	49224874	A	G	ENSG00000067560	RHOA	protein_coding			rna_seq	GeneMaskActiveScorer(requested_output=RNA_SEQ)	UBERON:0000995 total RNA-seq	-	total RNA-seq	UBERON:0000995	uterus	tissue	adult	encode	paired	FALSE				2.6001	0.995894	0.995894	chr3:48700586-49749162:.
chr3:49192663:A>G		rs11716334	3	49230096	49192663	A	G	ENSG00000233276	GPX1	protein_coding			rna_seq	GeneMaskActiveScorer(requested_output=RNA_SEQ)	UBERON:0000995 total RNA-seq	-	total RNA-seq	UBERON:0000995	uterus	tissue	adult	encode	paired	FALSE				2.6853	0.995894	0.995894	chr3:48668375-49716951:.
chr15:40072727:T>C		rs7162269	15	40364928	40072727	T	C	ENSG00000140319	SRP14	protein_coding			rna_seq	GeneMaskActiveScorer(requested_output=RNA_SEQ)	UBERON:0000995 total RNA-seq	-	total RNA-seq	UBERON:0000995	uterus	tissue	adult	encode	paired	FALSE				2.49002	0.995894	0.995894	chr15:39548439-40597015:.
chr3:49331950:T>C		rs6809204	3	49369383	49331950	T	C	ENSG00000233276	GPX1	protein_coding			rna_seq	GeneMaskActiveScorer(requested_output=RNA_SEQ)	UBERON:0000995 total RNA-seq	-	total RNA-seq	UBERON:0000995	uterus	tissue	adult	encode	paired	FALSE				2.70528	0.995894	0.995894	chr3:48807662-49856238:.
chr19:17278347:T>C		rs10426697	19	17389156	17278347	T	C	ENSG00000130300	PLVAP	protein_coding			rna_seq	GeneMaskActiveScorer(requested_output=RNA_SEQ)	UBERON:0000995 total RNA-seq	-	total RNA-seq	UBERON:0000995	uterus	tissue	adult	encode	paired	FALSE				2.87767	0.995894	0.995894	chr19:16754059-17802635:.
chr3:49707802:A>G		rs11709734	3	49745235	49707802	A	G	ENSG00000067560	RHOA	protein_coding			rna_seq	GeneMaskActiveScorer(requested_output=RNA_SEQ)	UBERON:0000995 total RNA-seq	-	total RNA-seq	UBERON:0000995	uterus	tissue	adult	encode	paired	FALSE				2.66897	0.995894	0.995894	chr3:49183514-50232090:.
chr3:49404587:A>G		rs11715060	3	49442020	49404587	A	G	ENSG00000233276	GPX1	protein_coding			rna_seq	GeneMaskActiveScorer(requested_output=RNA_SEQ)	UBERON:0000995 total RNA-seq	-	total RNA-seq	UBERON:0000995	uterus	tissue	adult	encode	paired	FALSE				2.67332	0.995894	0.995894	chr3:48880299-49928875:.
chr19:17276367:A>G		rs34084277	19	17387176	17276367	A	G	ENSG00000130300	PLVAP	protein_coding			rna_seq	GeneMaskActiveScorer(requested_output=RNA_SEQ)	UBERON:0000995 total RNA-seq	-	total RNA-seq	UBERON:0000995	uterus	tissue	adult	encode	paired	FALSE				2.96981	0.995894	0.995894	chr19:16752079-17800655:.
chr19:17273842:T>C		rs113272353	19	17384651	17273842	T	C	ENSG00000130300	PLVAP	protein_coding			rna_seq	GeneMaskActiveScorer(requested_output=RNA_SEQ)	UBERON:0000995 total RNA-seq	-	total RNA-seq	UBERON:0000995	uterus	tissue	adult	encode	paired	FALSE				2.90376	0.995894	0.995894	chr19:16749554-17798130:.
chr3:49165349:C>G		rs4499638	3	49202782	49165349	C	G	ENSG00000067560	RHOA	protein_coding			rna_seq	GeneMaskActiveScorer(requested_output=RNA_SEQ)	UBERON:0000995 total RNA-seq	-	total RNA-seq	UBERON:0000995	uterus	tissue	adult	encode	paired	FALSE				2.52688	0.995894	0.995894	chr3:48641061-49689637:.
chr3:49163194:A>G		rs4955418	3	49200627	49163194	A	G	ENSG00000233276	GPX1	protein_coding			rna_seq	GeneMaskActiveScorer(requested_output=RNA_SEQ)	UBERON:0000995 total RNA-seq	-	total RNA-seq	UBERON:0000995	uterus	tissue	adult	encode	paired	FALSE				2.64316	0.995894	0.995894	chr3:48638906-49687482:.
chr3:49192663:A>G		rs11716334	3	49230096	49192663	A	G	ENSG00000067560	RHOA	protein_coding			rna_seq	GeneMaskActiveScorer(requested_output=RNA_SEQ)	UBERON:0000995 total RNA-seq	-	total RNA-seq	UBERON:0000995	uterus	tissue	adult	encode	paired	FALSE				2.71883	0.995894	0.995894	chr3:48668375-49716951:.
chr3:49165349:C>G		rs4499638	3	49202782	49165349	C	G	ENSG00000233276	GPX1	protein_coding			rna_seq	GeneMaskActiveScorer(requested_output=RNA_SEQ)	UBERON:0000995 total RNA-seq	-	total RNA-seq	UBERON:0000995	uterus	tissue	adult	encode	paired	FALSE				2.67829	0.995894	0.995894	chr3:48641061-49689637:.
chr12:54034963:A>G		rs61921797	12	54428747	54034963	A	G	ENSG00000161638	ITGA5	protein_coding			rna_seq	GeneMaskActiveScorer(requested_output=RNA_SEQ)	UBERON:0000995 total RNA-seq	-	total RNA-seq	UBERON:0000995	uterus	tissue	adult	encode	paired	FALSE				2.87591	0.995894	0.995894	chr12:53510675-54559251:.
chr3:49614715:T>C	BSN/3p21.31	rs1352889	3	49652148	49614715	T	C	ENSG00000233276	GPX1	protein_coding			rna_seq	GeneMaskActiveScorer(requested_output=RNA_SEQ)	UBERON:0000995 total RNA-seq	-	total RNA-seq	UBERON:0000995	uterus	tissue	adult	encode	paired	FALSE				2.66161	0.995894	0.995894	chr3:49090427-50139003:.	49652148	3
chr3:49614715:T>C	BSN/3p21.31	rs1352889	3	49652148	49614715	T	C	ENSG00000067560	RHOA	protein_coding			rna_seq	GeneMaskActiveScorer(requested_output=RNA_SEQ)	UBERON:0000995 total RNA-seq	-	total RNA-seq	UBERON:0000995	uterus	tissue	adult	encode	paired	FALSE				2.74043	0.995894	0.995894	chr3:49090427-50139003:.	49652148	3
chr3:49163194:A>G		rs4955418	3	49200627	49163194	A	G	ENSG00000067560	RHOA	protein_coding			rna_seq	GeneMaskActiveScorer(requested_output=RNA_SEQ)	UBERON:0000995 total RNA-seq	-	total RNA-seq	UBERON:0000995	uterus	tissue	adult	encode	paired	FALSE				2.6259	0.995894	0.995894	chr3:48638906-49687482:.
chr3:49192497:T>C		rs11130184	3	49229930	49192497	T	C	ENSG00000233276	GPX1	protein_coding			rna_seq	GeneMaskActiveScorer(requested_output=RNA_SEQ)	UBERON:0000995 total RNA-seq	-	total RNA-seq	UBERON:0000995	uterus	tissue	adult	encode	paired	FALSE				2.52544	0.995894	0.995894	chr3:48668209-49716785:.
chr3:49192497:T>C		rs11130184	3	49229930	49192497	T	C	ENSG00000067560	RHOA	protein_coding			rna_seq	GeneMaskActiveScorer(requested_output=RNA_SEQ)	UBERON:0000995 total RNA-seq	-	total RNA-seq	UBERON:0000995	uterus	tissue	adult	encode	paired	FALSE				2.6715	0.995894	0.995894	chr3:48668209-49716785:.
chr3:49787936:A>G		rs9851930	3	49825369	49787936	A	G	ENSG00000233276	GPX1	protein_coding			rna_seq	GeneMaskActiveScorer(requested_output=RNA_SEQ)	UBERON:0000995 total RNA-seq	-	total RNA-seq	UBERON:0000995	uterus	tissue	adult	encode	paired	FALSE				2.59472	0.995894	0.995894	chr3:49263648-50312224:.
chr3:49787936:A>G		rs9851930	3	49825369	49787936	A	G	ENSG00000067560	RHOA	protein_coding			rna_seq	GeneMaskActiveScorer(requested_output=RNA_SEQ)	UBERON:0000995 total RNA-seq	-	total RNA-seq	UBERON:0000995	uterus	tissue	adult	encode	paired	FALSE				2.68997	0.995894	0.995894	chr3:49263648-50312224:.
chr3:49249364:A>G		rs12629637	3	49286797	49249364	A	G	ENSG00000233276	GPX1	protein_coding			rna_seq	GeneMaskActiveScorer(requested_output=RNA_SEQ)	UBERON:0000995 total RNA-seq	-	total RNA-seq	UBERON:0000995	uterus	tissue	adult	encode	paired	FALSE				2.54273	0.995894	0.995894	chr3:48725076-49773652:.
chr12:54026992:C>G		rs12319419	12	54420776	54026992	C	G	ENSG00000161638	ITGA5	protein_coding			rna_seq	GeneMaskActiveScorer(requested_output=RNA_SEQ)	UBERON:0000995 total RNA-seq	-	total RNA-seq	UBERON:0000995	uterus	tissue	adult	encode	paired	FALSE				2.79048	0.995894	0.995894	chr12:53502704-54551280:.
chr3:49404587:A>G		rs11715060	3	49442020	49404587	A	G	ENSG00000067560	RHOA	protein_coding			rna_seq	GeneMaskActiveScorer(requested_output=RNA_SEQ)	UBERON:0000995 total RNA-seq	-	total RNA-seq	UBERON:0000995	uterus	tissue	adult	encode	paired	FALSE				2.59111	0.995894	0.995894	chr3:48880299-49928875:.
chr3:49607776:T>C		rs11130211	3	49645209	49607776	T	C	ENSG00000233276	GPX1	protein_coding			rna_seq	GeneMaskActiveScorer(requested_output=RNA_SEQ)	UBERON:0000995 total RNA-seq	-	total RNA-seq	UBERON:0000995	uterus	tissue	adult	encode	paired	FALSE				2.69345	0.995894	0.995894	chr3:49083488-50132064:.
chr3:49572361:T>G		rs6797299	3	49609794	49572361	T	G	ENSG00000067560	RHOA	protein_coding			rna_seq	GeneMaskActiveScorer(requested_output=RNA_SEQ)	UBERON:0000995 total RNA-seq	-	total RNA-seq	UBERON:0000995	uterus	tissue	adult	encode	paired	FALSE				2.62941	0.995894	0.995894	chr3:49048073-50096649:.
chr3:49238372:A>G		rs35218722	3	49275805	49238372	A	G	ENSG00000233276	GPX1	protein_coding			rna_seq	GeneMaskActiveScorer(requested_output=RNA_SEQ)	UBERON:0000995 total RNA-seq	-	total RNA-seq	UBERON:0000995	uterus	tissue	adult	encode	paired	FALSE				2.7382	0.995894	0.995894	chr3:48714084-49762660:.
chr3:49249364:A>G		rs12629637	3	49286797	49249364	A	G	ENSG00000067560	RHOA	protein_coding			rna_seq	GeneMaskActiveScorer(requested_output=RNA_SEQ)	UBERON:0000995 total RNA-seq	-	total RNA-seq	UBERON:0000995	uterus	tissue	adult	encode	paired	FALSE				2.57803	0.995894	0.995894	chr3:48725076-49773652:.
chr3:49261942:A>C		rs7638154	3	49299375	49261942	A	C	ENSG00000233276	GPX1	protein_coding			rna_seq	GeneMaskActiveScorer(requested_output=RNA_SEQ)	UBERON:0000995 total RNA-seq	-	total RNA-seq	UBERON:0000995	uterus	tissue	adult	encode	paired	FALSE				2.7766	0.995894	0.995894	chr3:48737654-49786230:.
chr3:49261942:A>C		rs7638154	3	49299375	49261942	A	C	ENSG00000067560	RHOA	protein_coding			rna_seq	GeneMaskActiveScorer(requested_output=RNA_SEQ)	UBERON:0000995 total RNA-seq	-	total RNA-seq	UBERON:0000995	uterus	tissue	adult	encode	paired	FALSE				2.75011	0.995894	0.995894	chr3:48737654-49786230:.
chr3:49156898:T>C		rs11715581	3	49194331	49156898	T	C	ENSG00000233276	GPX1	protein_coding			rna_seq	GeneMaskActiveScorer(requested_output=RNA_SEQ)	UBERON:0000995 total RNA-seq	-	total RNA-seq	UBERON:0000995	uterus	tissue	adult	encode	paired	FALSE				2.5773	0.995894	0.995894	chr3:48632610-49681186:.
chr3:49429438:A>G		rs6446275	3	49466871	49429438	A	G	ENSG00000067560	RHOA	protein_coding			rna_seq	GeneMaskActiveScorer(requested_output=RNA_SEQ)	UBERON:0000995 total RNA-seq	-	total RNA-seq	UBERON:0000995	uterus	tissue	adult	encode	paired	FALSE				2.75513	0.995894	0.995894	chr3:48905150-49953726:.
chr3:49238644:T>C		rs10154992	3	49276077	49238644	T	C	ENSG00000233276	GPX1	protein_coding			rna_seq	GeneMaskActiveScorer(requested_output=RNA_SEQ)	UBERON:0000995 total RNA-seq	-	total RNA-seq	UBERON:0000995	uterus	tissue	adult	encode	paired	FALSE				2.66532	0.995894	0.995894	chr3:48714356-49762932:.
chr3:49156898:T>C		rs11715581	3	49194331	49156898	T	C	ENSG00000067560	RHOA	protein_coding			rna_seq	GeneMaskActiveScorer(requested_output=RNA_SEQ)	UBERON:0000995 total RNA-seq	-	total RNA-seq	UBERON:0000995	uterus	tissue	adult	encode	paired	FALSE				2.57004	0.995894	0.995894	chr3:48632610-49681186:.
chr7:134928364:A>G		rs12707190	7	134613115	134928364	A	G	ENSG00000122786	CALD1	protein_coding			rna_seq	GeneMaskActiveScorer(requested_output=RNA_SEQ)	UBERON:0000995 gtex Uterus polyA plus RNA-seq	.	polyA plus RNA-seq	UBERON:0000995	uterus	tissue	adult	gtex	paired	FALSE			Uterus	11.517	0.995894	0.995894	chr7:134404076-135452652:.
chr3:49578191:T>G		rs11130208	3	49615624	49578191	T	G	ENSG00000233276	GPX1	protein_coding			rna_seq	GeneMaskActiveScorer(requested_output=RNA_SEQ)	UBERON:0000995 total RNA-seq	-	total RNA-seq	UBERON:0000995	uterus	tissue	adult	encode	paired	FALSE				2.66218	0.995894	0.995894	chr3:49053903-50102479:.
chr3:49578191:T>G		rs11130208	3	49615624	49578191	T	G	ENSG00000067560	RHOA	protein_coding			rna_seq	GeneMaskActiveScorer(requested_output=RNA_SEQ)	UBERON:0000995 total RNA-seq	-	total RNA-seq	UBERON:0000995	uterus	tissue	adult	encode	paired	FALSE				2.67231	0.995894	0.995894	chr3:49053903-50102479:.
chr3:49602370:T>G		rs1491983	3	49639803	49602370	T	G	ENSG00000067560	RHOA	protein_coding			rna_seq	GeneMaskActiveScorer(requested_output=RNA_SEQ)	UBERON:0000995 total RNA-seq	-	total RNA-seq	UBERON:0000995	uterus	tissue	adult	encode	paired	FALSE				2.74629	0.995894	0.995894	chr3:49078082-50126658:.
chr3:49579564:A>G		rs6446284	3	49616997	49579564	A	G	ENSG00000233276	GPX1	protein_coding			rna_seq	GeneMaskActiveScorer(requested_output=RNA_SEQ)	UBERON:0000995 total RNA-seq	-	total RNA-seq	UBERON:0000995	uterus	tissue	adult	encode	paired	FALSE				2.81155	0.995894	0.995894	chr3:49055276-50103852:.
chr3:49579564:A>G		rs6446284	3	49616997	49579564	A	G	ENSG00000067560	RHOA	protein_coding			rna_seq	GeneMaskActiveScorer(requested_output=RNA_SEQ)	UBERON:0000995 total RNA-seq	-	total RNA-seq	UBERON:0000995	uterus	tissue	adult	encode	paired	FALSE				2.63914	0.995894	0.995894	chr3:49055276-50103852:.
chr3:49572361:T>G		rs6797299	3	49609794	49572361	T	G	ENSG00000233276	GPX1	protein_coding			rna_seq	GeneMaskActiveScorer(requested_output=RNA_SEQ)	UBERON:0000995 total RNA-seq	-	total RNA-seq	UBERON:0000995	uterus	tissue	adult	encode	paired	FALSE				2.70423	0.995894	0.995894	chr3:49048073-50096649:.
chr1:115271316:T>G		rs2207237	1	115813937	115271316	T	G	ENSG00000009307	CSDE1	protein_coding			rna_seq	GeneMaskActiveScorer(requested_output=RNA_SEQ)	UBERON:0000995 total RNA-seq	-	total RNA-seq	UBERON:0000995	uterus	tissue	adult	encode	paired	FALSE				2.70227	0.995894	0.995894	chr1:114747028-115795604:.
chr3:49238372:A>G		rs35218722	3	49275805	49238372	A	G	ENSG00000067560	RHOA	protein_coding			rna_seq	GeneMaskActiveScorer(requested_output=RNA_SEQ)	UBERON:0000995 total RNA-seq	-	total RNA-seq	UBERON:0000995	uterus	tissue	adult	encode	paired	FALSE				2.61437	0.995894	0.995894	chr3:48714084-49762660:.
chr3:49401370:T>C		rs7648995	3	49438803	49401370	T	C	ENSG00000233276	GPX1	protein_coding			rna_seq	GeneMaskActiveScorer(requested_output=RNA_SEQ)	UBERON:0000995 total RNA-seq	-	total RNA-seq	UBERON:0000995	uterus	tissue	adult	encode	paired	FALSE				2.61124	0.995894	0.995894	chr3:48877082-49925658:.
chr3:49144452:A>G		rs12493001	3	49181885	49144452	A	G	ENSG00000233276	GPX1	protein_coding			rna_seq	GeneMaskActiveScorer(requested_output=RNA_SEQ)	UBERON:0000995 total RNA-seq	-	total RNA-seq	UBERON:0000995	uterus	tissue	adult	encode	paired	FALSE				2.70148	0.995894	0.995894	chr3:48620164-49668740:.
chr12:54034227:A>C		rs2071449	12	54428011	54034227	A	C	ENSG00000161638	ITGA5	protein_coding			rna_seq	GeneMaskActiveScorer(requested_output=RNA_SEQ)	UBERON:0000995 total RNA-seq	-	total RNA-seq	UBERON:0000995	uterus	tissue	adult	encode	paired	FALSE				2.8025	0.995894	0.995894	chr12:53509939-54558515:.
chr3:49238644:T>C		rs10154992	3	49276077	49238644	T	C	ENSG00000067560	RHOA	protein_coding			rna_seq	GeneMaskActiveScorer(requested_output=RNA_SEQ)	UBERON:0000995 total RNA-seq	-	total RNA-seq	UBERON:0000995	uterus	tissue	adult	encode	paired	FALSE				2.58718	0.995894	0.995894	chr3:48714356-49762932:.
chr3:49236563:T>C		rs12631989	3	49273996	49236563	T	C	ENSG00000233276	GPX1	protein_coding			rna_seq	GeneMaskActiveScorer(requested_output=RNA_SEQ)	UBERON:0000995 total RNA-seq	-	total RNA-seq	UBERON:0000995	uterus	tissue	adult	encode	paired	FALSE				2.66346	0.995894	0.995894	chr3:48712275-49760851:.
chr3:49237393:T>G		rs13064780	3	49274826	49237393	T	G	ENSG00000067560	RHOA	protein_coding			rna_seq	GeneMaskActiveScorer(requested_output=RNA_SEQ)	UBERON:0000995 total RNA-seq	-	total RNA-seq	UBERON:0000995	uterus	tissue	adult	encode	paired	FALSE				2.65999	0.995894	0.995894	chr3:48713105-49761681:.
chr3:49236563:T>C		rs12631989	3	49273996	49236563	T	C	ENSG00000067560	RHOA	protein_coding			rna_seq	GeneMaskActiveScorer(requested_output=RNA_SEQ)	UBERON:0000995 total RNA-seq	-	total RNA-seq	UBERON:0000995	uterus	tissue	adult	encode	paired	FALSE				2.5229	0.995894	0.995894	chr3:48712275-49760851:.
chr3:49155648:A>G		rs4536858	3	49193081	49155648	A	G	ENSG00000233276	GPX1	protein_coding			rna_seq	GeneMaskActiveScorer(requested_output=RNA_SEQ)	UBERON:0000995 total RNA-seq	-	total RNA-seq	UBERON:0000995	uterus	tissue	adult	encode	paired	FALSE				2.90796	0.995894	0.995894	chr3:48631360-49679936:.
chr3:49602370:T>G		rs1491983	3	49639803	49602370	T	G	ENSG00000233276	GPX1	protein_coding			rna_seq	GeneMaskActiveScorer(requested_output=RNA_SEQ)	UBERON:0000995 total RNA-seq	-	total RNA-seq	UBERON:0000995	uterus	tissue	adult	encode	paired	FALSE				2.89854	0.995894	0.995894	chr3:49078082-50126658:.
chr3:49833768:T>C		rs61557789	3	49871201	49833768	T	C	ENSG00000067560	RHOA	protein_coding			rna_seq	GeneMaskActiveScorer(requested_output=RNA_SEQ)	UBERON:0000995 total RNA-seq	-	total RNA-seq	UBERON:0000995	uterus	tissue	adult	encode	paired	FALSE				2.68245	0.995894	0.995894	chr3:49309480-50358056:.
chr3:49572044:C>G		rs1532204	3	49609477	49572044	C	G	ENSG00000233276	GPX1	protein_coding			rna_seq	GeneMaskActiveScorer(requested_output=RNA_SEQ)	UBERON:0000995 total RNA-seq	-	total RNA-seq	UBERON:0000995	uterus	tissue	adult	encode	paired	FALSE				2.87365	0.995894	0.995894	chr3:49047756-50096332:.
chr3:49155648:A>G		rs4536858	3	49193081	49155648	A	G	ENSG00000067560	RHOA	protein_coding			rna_seq	GeneMaskActiveScorer(requested_output=RNA_SEQ)	UBERON:0000995 total RNA-seq	-	total RNA-seq	UBERON:0000995	uterus	tissue	adult	encode	paired	FALSE				2.85183	0.995894	0.995894	chr3:48631360-49679936:.
chr3:49401370:T>C		rs7648995	3	49438803	49401370	T	C	ENSG00000067560	RHOA	protein_coding			rna_seq	GeneMaskActiveScorer(requested_output=RNA_SEQ)	UBERON:0000995 total RNA-seq	-	total RNA-seq	UBERON:0000995	uterus	tissue	adult	encode	paired	FALSE				2.75073	0.995894	0.995894	chr3:48877082-49925658:.
chr1:22360000:A>C		rs12029258	1	22686493	22360000	A	C	ENSG00000142798	HSPG2	protein_coding			rna_seq	GeneMaskActiveScorer(requested_output=RNA_SEQ)	UBERON:0000995 total RNA-seq	-	total RNA-seq	UBERON:0000995	uterus	tissue	adult	encode	paired	FALSE				3.04982	0.995894	0.995894	chr1:21835712-22884288:.
chr3:49899477:A>T		rs11130224	3	49936910	49899477	A	T	ENSG00000290318	ENSG00000290318	protein_coding			rna_seq	GeneMaskActiveScorer(requested_output=RNA_SEQ)	UBERON:0000995 total RNA-seq	-	total RNA-seq	UBERON:0000995	uterus	tissue	adult	encode	paired	FALSE				3.05173	0.995894	0.995894	chr3:49375189-50423765:.
chr3:49270439:T>C		rs11130187	3	49307872	49270439	T	C	ENSG00000233276	GPX1	protein_coding			rna_seq	GeneMaskActiveScorer(requested_output=RNA_SEQ)	UBERON:0000995 total RNA-seq	-	total RNA-seq	UBERON:0000995	uterus	tissue	adult	encode	paired	FALSE				2.7007	0.995894	0.995894	chr3:48746151-49794727:.
chr12:53994163:A>G	HOXC10/12p13.13	rs3803042	12	54387947	53994163	A	G	ENSG00000161638	ITGA5	protein_coding			rna_seq	GeneMaskActiveScorer(requested_output=RNA_SEQ)	UBERON:0000995 total RNA-seq	-	total RNA-seq	UBERON:0000995	uterus	tissue	adult	encode	paired	FALSE				2.81274	0.995894	0.995894	chr12:53469875-54518451:.	54387947	12
chr3:49155783:T>C		rs4308307	3	49193216	49155783	T	C	ENSG00000233276	GPX1	protein_coding			rna_seq	GeneMaskActiveScorer(requested_output=RNA_SEQ)	UBERON:0000995 total RNA-seq	-	total RNA-seq	UBERON:0000995	uterus	tissue	adult	encode	paired	FALSE				2.76578	0.995894	0.995894	chr3:48631495-49680071:.
chr3:49155783:T>C		rs4308307	3	49193216	49155783	T	C	ENSG00000067560	RHOA	protein_coding			rna_seq	GeneMaskActiveScorer(requested_output=RNA_SEQ)	UBERON:0000995 total RNA-seq	-	total RNA-seq	UBERON:0000995	uterus	tissue	adult	encode	paired	FALSE				2.72205	0.995894	0.995894	chr3:48631495-49680071:.
chr3:49572044:C>G		rs1532204	3	49609477	49572044	C	G	ENSG00000067560	RHOA	protein_coding			rna_seq	GeneMaskActiveScorer(requested_output=RNA_SEQ)	UBERON:0000995 total RNA-seq	-	total RNA-seq	UBERON:0000995	uterus	tissue	adult	encode	paired	FALSE				2.66074	0.995894	0.995894	chr3:49047756-50096332:.
chr3:49717537:T>C		rs7628207	3	49754970	49717537	T	C	ENSG00000233276	GPX1	protein_coding			rna_seq	GeneMaskActiveScorer(requested_output=RNA_SEQ)	UBERON:0000995 total RNA-seq	-	total RNA-seq	UBERON:0000995	uterus	tissue	adult	encode	paired	FALSE				2.57398	0.995894	0.995894	chr3:49193249-50241825:.
chr3:49717537:T>C		rs7628207	3	49754970	49717537	T	C	ENSG00000067560	RHOA	protein_coding			rna_seq	GeneMaskActiveScorer(requested_output=RNA_SEQ)	UBERON:0000995 total RNA-seq	-	total RNA-seq	UBERON:0000995	uterus	tissue	adult	encode	paired	FALSE				2.71762	0.995894	0.995894	chr3:49193249-50241825:.
chr3:49731638:T>C		rs9870858	3	49769071	49731638	T	C	ENSG00000233276	GPX1	protein_coding			rna_seq	GeneMaskActiveScorer(requested_output=RNA_SEQ)	UBERON:0000995 total RNA-seq	-	total RNA-seq	UBERON:0000995	uterus	tissue	adult	encode	paired	FALSE				3.03322	0.995894	0.995894	chr3:49207350-50255926:.
chr12:54030339:T>C		rs7308105	12	54424123	54030339	T	C	ENSG00000161638	ITGA5	protein_coding			rna_seq	GeneMaskActiveScorer(requested_output=RNA_SEQ)	UBERON:0000995 total RNA-seq	-	total RNA-seq	UBERON:0000995	uterus	tissue	adult	encode	paired	FALSE				2.82657	0.995894	0.995894	chr12:53506051-54554627:.
chr3:49731638:T>C		rs9870858	3	49769071	49731638	T	C	ENSG00000067560	RHOA	protein_coding			rna_seq	GeneMaskActiveScorer(requested_output=RNA_SEQ)	UBERON:0000995 total RNA-seq	-	total RNA-seq	UBERON:0000995	uterus	tissue	adult	encode	paired	FALSE				2.73685	0.995894	0.995894	chr3:49207350-50255926:.
chr3:49630258:T>C		rs9883000	3	49667691	49630258	T	C	ENSG00000233276	GPX1	protein_coding			rna_seq	GeneMaskActiveScorer(requested_output=RNA_SEQ)	UBERON:0000995 total RNA-seq	-	total RNA-seq	UBERON:0000995	uterus	tissue	adult	encode	paired	FALSE				2.60841	0.995894	0.995894	chr3:49105970-50154546:.
chr3:49836813:T>C		rs59684465	3	49874246	49836813	T	C	ENSG00000233276	GPX1	protein_coding			rna_seq	GeneMaskActiveScorer(requested_output=RNA_SEQ)	UBERON:0000995 total RNA-seq	-	total RNA-seq	UBERON:0000995	uterus	tissue	adult	encode	paired	FALSE				2.53492	0.995894	0.995894	chr3:49312525-50361101:.
chr3:49542443:A>G		rs4855838	3	49579876	49542443	A	G	ENSG00000233276	GPX1	protein_coding			rna_seq	GeneMaskActiveScorer(requested_output=RNA_SEQ)	UBERON:0000995 total RNA-seq	-	total RNA-seq	UBERON:0000995	uterus	tissue	adult	encode	paired	FALSE				2.63499	0.995894	0.995894	chr3:49018155-50066731:.
chr3:49542443:A>G		rs4855838	3	49579876	49542443	A	G	ENSG00000067560	RHOA	protein_coding			rna_seq	GeneMaskActiveScorer(requested_output=RNA_SEQ)	UBERON:0000995 total RNA-seq	-	total RNA-seq	UBERON:0000995	uterus	tissue	adult	encode	paired	FALSE				2.61331	0.995894	0.995894	chr3:49018155-50066731:.
chr3:49405115:A>G		rs9817807	3	49442548	49405115	A	G	ENSG00000067560	RHOA	protein_coding			rna_seq	GeneMaskActiveScorer(requested_output=RNA_SEQ)	UBERON:0000995 total RNA-seq	-	total RNA-seq	UBERON:0000995	uterus	tissue	adult	encode	paired	FALSE				2.69841	0.995894	0.995894	chr3:48880827-49929403:.
chr3:49432270:A>G		rs62259933	3	49469703	49432270	A	G	ENSG00000233276	GPX1	protein_coding			rna_seq	GeneMaskActiveScorer(requested_output=RNA_SEQ)	UBERON:0000995 total RNA-seq	-	total RNA-seq	UBERON:0000995	uterus	tissue	adult	encode	paired	FALSE				2.87191	0.995894	0.995894	chr3:48907982-49956558:.
chr3:49270439:T>C		rs11130187	3	49307872	49270439	T	C	ENSG00000067560	RHOA	protein_coding			rna_seq	GeneMaskActiveScorer(requested_output=RNA_SEQ)	UBERON:0000995 total RNA-seq	-	total RNA-seq	UBERON:0000995	uterus	tissue	adult	encode	paired	FALSE				2.70059	0.995894	0.995894	chr3:48746151-49794727:.
chr3:49405115:A>G		rs9817807	3	49442548	49405115	A	G	ENSG00000233276	GPX1	protein_coding			rna_seq	GeneMaskActiveScorer(requested_output=RNA_SEQ)	UBERON:0000995 total RNA-seq	-	total RNA-seq	UBERON:0000995	uterus	tissue	adult	encode	paired	FALSE				2.72319	0.995894	0.995894	chr3:48880827-49929403:.
chr12:54031088:T>C		rs10876530	12	54424872	54031088	T	C	ENSG00000161638	ITGA5	protein_coding			rna_seq	GeneMaskActiveScorer(requested_output=RNA_SEQ)	UBERON:0000995 total RNA-seq	-	total RNA-seq	UBERON:0000995	uterus	tissue	adult	encode	paired	FALSE				2.80451	0.995894	0.995894	chr12:53506800-54555376:.
chr3:49836813:T>C		rs59684465	3	49874246	49836813	T	C	ENSG00000067560	RHOA	protein_coding			rna_seq	GeneMaskActiveScorer(requested_output=RNA_SEQ)	UBERON:0000995 total RNA-seq	-	total RNA-seq	UBERON:0000995	uterus	tissue	adult	encode	paired	FALSE				2.63309	0.995894	0.995894	chr3:49312525-50361101:.
chr3:49833768:T>C		rs61557789	3	49871201	49833768	T	C	ENSG00000233276	GPX1	protein_coding			rna_seq	GeneMaskActiveScorer(requested_output=RNA_SEQ)	UBERON:0000995 total RNA-seq	-	total RNA-seq	UBERON:0000995	uterus	tissue	adult	encode	paired	FALSE				2.84123	0.995894	0.995894	chr3:49309480-50358056:.
chr1:115271891:T>C		rs5021139	1	115814512	115271891	T	C	ENSG00000009307	CSDE1	protein_coding			rna_seq	GeneMaskActiveScorer(requested_output=RNA_SEQ)	UBERON:0000995 total RNA-seq	-	total RNA-seq	UBERON:0000995	uterus	tissue	adult	encode	paired	FALSE				2.72268	0.995894	0.995894	chr1:114747603-115796179:.
chr1:115271862:T>C		rs2057126	1	115814483	115271862	T	C	ENSG00000009307	CSDE1	protein_coding			rna_seq	GeneMaskActiveScorer(requested_output=RNA_SEQ)	UBERON:0000995 total RNA-seq	-	total RNA-seq	UBERON:0000995	uterus	tissue	adult	encode	paired	FALSE				2.57838	0.995894	0.995894	chr1:114747574-115796150:.
chr1:115272291:T>C		rs6678168	1	115814912	115272291	T	C	ENSG00000009307	CSDE1	protein_coding			rna_seq	GeneMaskActiveScorer(requested_output=RNA_SEQ)	UBERON:0000995 total RNA-seq	-	total RNA-seq	UBERON:0000995	uterus	tissue	adult	encode	paired	FALSE				2.68962	0.995894	0.995894	chr1:114748003-115796579:.
chr3:49432270:A>G		rs62259933	3	49469703	49432270	A	G	ENSG00000067560	RHOA	protein_coding			rna_seq	GeneMaskActiveScorer(requested_output=RNA_SEQ)	UBERON:0000995 total RNA-seq	-	total RNA-seq	UBERON:0000995	uterus	tissue	adult	encode	paired	FALSE				2.66114	0.995894	0.995894	chr3:48907982-49956558:.
chr3:49141413:T>C		rs6784111	3	49178846	49141413	T	C	ENSG00000067560	RHOA	protein_coding			rna_seq	GeneMaskActiveScorer(requested_output=RNA_SEQ)	UBERON:0000995 total RNA-seq	-	total RNA-seq	UBERON:0000995	uterus	tissue	adult	encode	paired	FALSE				2.65149	0.995894	0.995894	chr3:48617125-49665701:.
chr3:49345745:A>G		rs4955425	3	49383178	49345745	A	G	ENSG00000233276	GPX1	protein_coding			rna_seq	GeneMaskActiveScorer(requested_output=RNA_SEQ)	UBERON:0000995 total RNA-seq	-	total RNA-seq	UBERON:0000995	uterus	tissue	adult	encode	paired	FALSE				2.5224	0.995894	0.995894	chr3:48821457-49870033:.
chr3:49345745:A>G		rs4955425	3	49383178	49345745	A	G	ENSG00000067560	RHOA	protein_coding			rna_seq	GeneMaskActiveScorer(requested_output=RNA_SEQ)	UBERON:0000995 total RNA-seq	-	total RNA-seq	UBERON:0000995	uterus	tissue	adult	encode	paired	FALSE				2.51327	0.995894	0.995894	chr3:48821457-49870033:.
chr3:49141413:T>C		rs6784111	3	49178846	49141413	T	C	ENSG00000233276	GPX1	protein_coding			rna_seq	GeneMaskActiveScorer(requested_output=RNA_SEQ)	UBERON:0000995 total RNA-seq	-	total RNA-seq	UBERON:0000995	uterus	tissue	adult	encode	paired	FALSE				2.92581	0.995894	0.995894	chr3:48617125-49665701:.
chr3:49272354:A>C		rs6809851	3	49309787	49272354	A	C	ENSG00000233276	GPX1	protein_coding			rna_seq	GeneMaskActiveScorer(requested_output=RNA_SEQ)	UBERON:0000995 total RNA-seq	-	total RNA-seq	UBERON:0000995	uterus	tissue	adult	encode	paired	FALSE				2.93273	0.995894	0.995894	chr3:48748066-49796642:.
chr3:49272354:A>C		rs6809851	3	49309787	49272354	A	C	ENSG00000067560	RHOA	protein_coding			rna_seq	GeneMaskActiveScorer(requested_output=RNA_SEQ)	UBERON:0000995 total RNA-seq	-	total RNA-seq	UBERON:0000995	uterus	tissue	adult	encode	paired	FALSE				2.64398	0.995894	0.995894	chr3:48748066-49796642:.
chr3:49169334:T>C		rs11130182	3	49206767	49169334	T	C	ENSG00000233276	GPX1	protein_coding			rna_seq	GeneMaskActiveScorer(requested_output=RNA_SEQ)	UBERON:0000995 total RNA-seq	-	total RNA-seq	UBERON:0000995	uterus	tissue	adult	encode	paired	FALSE				2.77029	0.995894	0.995894	chr3:48645046-49693622:.
chr3:49169334:T>C		rs11130182	3	49206767	49169334	T	C	ENSG00000067560	RHOA	protein_coding			rna_seq	GeneMaskActiveScorer(requested_output=RNA_SEQ)	UBERON:0000995 total RNA-seq	-	total RNA-seq	UBERON:0000995	uterus	tissue	adult	encode	paired	FALSE				2.61886	0.995894	0.995894	chr3:48645046-49693622:.
chr3:49341364:A>T		rs9834535	3	49378797	49341364	A	T	ENSG00000233276	GPX1	protein_coding			rna_seq	GeneMaskActiveScorer(requested_output=RNA_SEQ)	UBERON:0000995 total RNA-seq	-	total RNA-seq	UBERON:0000995	uterus	tissue	adult	encode	paired	FALSE				2.73726	0.995894	0.995894	chr3:48817076-49865652:.
chr3:49341364:A>T		rs9834535	3	49378797	49341364	A	T	ENSG00000067560	RHOA	protein_coding			rna_seq	GeneMaskActiveScorer(requested_output=RNA_SEQ)	UBERON:0000995 total RNA-seq	-	total RNA-seq	UBERON:0000995	uterus	tissue	adult	encode	paired	FALSE				2.57415	0.995894	0.995894	chr3:48817076-49865652:.
chr12:54034748:T>C		rs2071450	12	54428532	54034748	T	C	ENSG00000161638	ITGA5	protein_coding			rna_seq	GeneMaskActiveScorer(requested_output=RNA_SEQ)	UBERON:0000995 total RNA-seq	-	total RNA-seq	UBERON:0000995	uterus	tissue	adult	encode	paired	FALSE				2.84405	0.995894	0.995894	chr12:53510460-54559036:.
chr3:49260772:T>C		rs4955417	3	49298205	49260772	T	C	ENSG00000067560	RHOA	protein_coding			rna_seq	GeneMaskActiveScorer(requested_output=RNA_SEQ)	UBERON:0000995 total RNA-seq	-	total RNA-seq	UBERON:0000995	uterus	tissue	adult	encode	paired	FALSE				2.62806	0.995894	0.995894	chr3:48736484-49785060:.
chr1:115271928:T>G		rs2057125	1	115814549	115271928	T	G	ENSG00000009307	CSDE1	protein_coding			rna_seq	GeneMaskActiveScorer(requested_output=RNA_SEQ)	UBERON:0000995 total RNA-seq	-	total RNA-seq	UBERON:0000995	uterus	tissue	adult	encode	paired	FALSE				2.71347	0.995894	0.995894	chr1:114747640-115796216:.
chr3:49604594:T>C		rs4241405	3	49642027	49604594	T	C	ENSG00000233276	GPX1	protein_coding			rna_seq	GeneMaskActiveScorer(requested_output=RNA_SEQ)	UBERON:0000995 total RNA-seq	-	total RNA-seq	UBERON:0000995	uterus	tissue	adult	encode	paired	FALSE				2.72429	0.995894	0.995894	chr3:49080306-50128882:.
chr3:49604594:T>C		rs4241405	3	49642027	49604594	T	C	ENSG00000067560	RHOA	protein_coding			rna_seq	GeneMaskActiveScorer(requested_output=RNA_SEQ)	UBERON:0000995 total RNA-seq	-	total RNA-seq	UBERON:0000995	uterus	tissue	adult	encode	paired	FALSE				2.64524	0.995894	0.995894	chr3:49080306-50128882:.
chr3:49260772:T>C		rs4955417	3	49298205	49260772	T	C	ENSG00000233276	GPX1	protein_coding			rna_seq	GeneMaskActiveScorer(requested_output=RNA_SEQ)	UBERON:0000995 total RNA-seq	-	total RNA-seq	UBERON:0000995	uterus	tissue	adult	encode	paired	FALSE				3.05345	0.995894	0.995894	chr3:48736484-49785060:.
chr3:49344245:T>C		rs6784203	3	49381678	49344245	T	C	ENSG00000067560	RHOA	protein_coding			rna_seq	GeneMaskActiveScorer(requested_output=RNA_SEQ)	UBERON:0000995 total RNA-seq	-	total RNA-seq	UBERON:0000995	uterus	tissue	adult	encode	paired	FALSE				2.74783	0.995894	0.995894	chr3:48819957-49868533:.
chr3:49174556:T>C		rs10865954	3	49211989	49174556	T	C	ENSG00000233276	GPX1	protein_coding			rna_seq	GeneMaskActiveScorer(requested_output=RNA_SEQ)	UBERON:0000995 total RNA-seq	-	total RNA-seq	UBERON:0000995	uterus	tissue	adult	encode	paired	FALSE				2.79272	0.995894	0.995894	chr3:48650268-49698844:.
chr3:49344245:T>C		rs6784203	3	49381678	49344245	T	C	ENSG00000233276	GPX1	protein_coding			rna_seq	GeneMaskActiveScorer(requested_output=RNA_SEQ)	UBERON:0000995 total RNA-seq	-	total RNA-seq	UBERON:0000995	uterus	tissue	adult	encode	paired	FALSE				2.75603	0.995894	0.995894	chr3:48819957-49868533:.
chr3:49174556:T>C		rs10865954	3	49211989	49174556	T	C	ENSG00000067560	RHOA	protein_coding			rna_seq	GeneMaskActiveScorer(requested_output=RNA_SEQ)	UBERON:0000995 total RNA-seq	-	total RNA-seq	UBERON:0000995	uterus	tissue	adult	encode	paired	FALSE				2.65716	0.995894	0.995894	chr3:48650268-49698844:.
chr3:49168885:C>G		rs6790914	3	49206318	49168885	C	G	ENSG00000233276	GPX1	protein_coding			rna_seq	GeneMaskActiveScorer(requested_output=RNA_SEQ)	UBERON:0000995 total RNA-seq	-	total RNA-seq	UBERON:0000995	uterus	tissue	adult	encode	paired	FALSE				2.7278	0.995894	0.995894	chr3:48644597-49693173:.
chr3:49168885:C>G		rs6790914	3	49206318	49168885	C	G	ENSG00000067560	RHOA	protein_coding			rna_seq	GeneMaskActiveScorer(requested_output=RNA_SEQ)	UBERON:0000995 total RNA-seq	-	total RNA-seq	UBERON:0000995	uterus	tissue	adult	encode	paired	FALSE				2.61052	0.995894	0.995894	chr3:48644597-49693173:.
chr3:49873722:A>G		rs55692411	3	49911155	49873722	A	G	ENSG00000233276	GPX1	protein_coding			rna_seq	GeneMaskActiveScorer(requested_output=RNA_SEQ)	UBERON:0000995 total RNA-seq	-	total RNA-seq	UBERON:0000995	uterus	tissue	adult	encode	paired	FALSE				2.50687	0.995894	0.995894	chr3:49349434-50398010:.
chr3:49807573:A>T		rs58339610	3	49845006	49807573	A	T	ENSG00000233276	GPX1	protein_coding			rna_seq	GeneMaskActiveScorer(requested_output=RNA_SEQ)	UBERON:0000995 total RNA-seq	-	total RNA-seq	UBERON:0000995	uterus	tissue	adult	encode	paired	FALSE				2.60294	0.995894	0.995894	chr3:49283285-50331861:.
chr3:49143785:A>G		rs4955410	3	49181218	49143785	A	G	ENSG00000067560	RHOA	protein_coding			rna_seq	GeneMaskActiveScorer(requested_output=RNA_SEQ)	UBERON:0000995 total RNA-seq	-	total RNA-seq	UBERON:0000995	uterus	tissue	adult	encode	paired	FALSE				2.62464	0.995894	0.995894	chr3:48619497-49668073:.
chr3:49136573:C>G		rs6770112	3	49174006	49136573	C	G	ENSG00000233276	GPX1	protein_coding			rna_seq	GeneMaskActiveScorer(requested_output=RNA_SEQ)	UBERON:0000995 total RNA-seq	-	total RNA-seq	UBERON:0000995	uterus	tissue	adult	encode	paired	FALSE				2.66874	0.995894	0.995894	chr3:48612285-49660861:.
chr3:49870590:A>G		rs952594	3	49908023	49870590	A	G	ENSG00000233276	GPX1	protein_coding			rna_seq	GeneMaskActiveScorer(requested_output=RNA_SEQ)	UBERON:0000995 total RNA-seq	-	total RNA-seq	UBERON:0000995	uterus	tissue	adult	encode	paired	FALSE				2.76596	0.995894	0.995894	chr3:49346302-50394878:.
chr3:49870590:A>G		rs952594	3	49908023	49870590	A	G	ENSG00000067560	RHOA	protein_coding			rna_seq	GeneMaskActiveScorer(requested_output=RNA_SEQ)	UBERON:0000995 total RNA-seq	-	total RNA-seq	UBERON:0000995	uterus	tissue	adult	encode	paired	FALSE				2.77529	0.995894	0.995894	chr3:49346302-50394878:.
chr3:49873722:A>G		rs55692411	3	49911155	49873722	A	G	ENSG00000067560	RHOA	protein_coding			rna_seq	GeneMaskActiveScorer(requested_output=RNA_SEQ)	UBERON:0000995 total RNA-seq	-	total RNA-seq	UBERON:0000995	uterus	tissue	adult	encode	paired	FALSE				2.62036	0.995894	0.995894	chr3:49349434-50398010:.
chr3:49807573:A>T		rs58339610	3	49845006	49807573	A	T	ENSG00000067560	RHOA	protein_coding			rna_seq	GeneMaskActiveScorer(requested_output=RNA_SEQ)	UBERON:0000995 total RNA-seq	-	total RNA-seq	UBERON:0000995	uterus	tissue	adult	encode	paired	FALSE				2.64007	0.995894	0.995894	chr3:49283285-50331861:.
chr3:49770841:T>G		rs62262730	3	49808274	49770841	T	G	ENSG00000233276	GPX1	protein_coding			rna_seq	GeneMaskActiveScorer(requested_output=RNA_SEQ)	UBERON:0000995 total RNA-seq	-	total RNA-seq	UBERON:0000995	uterus	tissue	adult	encode	paired	FALSE				2.51382	0.995894	0.995894	chr3:49246553-50295129:.
chr3:49770841:T>G		rs62262730	3	49808274	49770841	T	G	ENSG00000067560	RHOA	protein_coding			rna_seq	GeneMaskActiveScorer(requested_output=RNA_SEQ)	UBERON:0000995 total RNA-seq	-	total RNA-seq	UBERON:0000995	uterus	tissue	adult	encode	paired	FALSE				2.63701	0.995894	0.995894	chr3:49246553-50295129:.
chr3:49630258:T>C		rs9883000	3	49667691	49630258	T	C	ENSG00000067560	RHOA	protein_coding			rna_seq	GeneMaskActiveScorer(requested_output=RNA_SEQ)	UBERON:0000995 total RNA-seq	-	total RNA-seq	UBERON:0000995	uterus	tissue	adult	encode	paired	FALSE				2.6448	0.995894	0.995894	chr3:49105970-50154546:.
chr3:49387734:A>G		rs62259943	3	49425167	49387734	A	G	ENSG00000067560	RHOA	protein_coding			rna_seq	GeneMaskActiveScorer(requested_output=RNA_SEQ)	UBERON:0000995 total RNA-seq	-	total RNA-seq	UBERON:0000995	uterus	tissue	adult	encode	paired	FALSE				2.64072	0.995894	0.995894	chr3:48863446-49912022:.
chr3:49185471:T>C		rs7432077	3	49222904	49185471	T	C	ENSG00000233276	GPX1	protein_coding			rna_seq	GeneMaskActiveScorer(requested_output=RNA_SEQ)	UBERON:0000995 total RNA-seq	-	total RNA-seq	UBERON:0000995	uterus	tissue	adult	encode	paired	FALSE				2.8236	0.995894	0.995894	chr3:48661183-49709759:.
chr3:49185471:T>C		rs7432077	3	49222904	49185471	T	C	ENSG00000067560	RHOA	protein_coding			rna_seq	GeneMaskActiveScorer(requested_output=RNA_SEQ)	UBERON:0000995 total RNA-seq	-	total RNA-seq	UBERON:0000995	uterus	tissue	adult	encode	paired	FALSE				2.67665	0.995894	0.995894	chr3:48661183-49709759:.
chr3:49387734:A>G		rs62259943	3	49425167	49387734	A	G	ENSG00000233276	GPX1	protein_coding			rna_seq	GeneMaskActiveScorer(requested_output=RNA_SEQ)	UBERON:0000995 total RNA-seq	-	total RNA-seq	UBERON:0000995	uterus	tissue	adult	encode	paired	FALSE				2.90712	0.995894	0.995894	chr3:48863446-49912022:.
chr3:49207224:A>G		rs6769821	3	49244657	49207224	A	G	ENSG00000233276	GPX1	protein_coding			rna_seq	GeneMaskActiveScorer(requested_output=RNA_SEQ)	UBERON:0000995 total RNA-seq	-	total RNA-seq	UBERON:0000995	uterus	tissue	adult	encode	paired	FALSE				2.99208	0.995894	0.995894	chr3:48682936-49731512:.
chr3:49182704:A>G		rs7631586	3	49220137	49182704	A	G	ENSG00000233276	GPX1	protein_coding			rna_seq	GeneMaskActiveScorer(requested_output=RNA_SEQ)	UBERON:0000995 total RNA-seq	-	total RNA-seq	UBERON:0000995	uterus	tissue	adult	encode	paired	FALSE				2.82554	0.995894	0.995894	chr3:48658416-49706992:.
chr3:49182704:A>G		rs7631586	3	49220137	49182704	A	G	ENSG00000067560	RHOA	protein_coding			rna_seq	GeneMaskActiveScorer(requested_output=RNA_SEQ)	UBERON:0000995 total RNA-seq	-	total RNA-seq	UBERON:0000995	uterus	tissue	adult	encode	paired	FALSE				2.65308	0.995894	0.995894	chr3:48658416-49706992:.
chr12:54001298:T>G		rs12300425	12	54395082	54001298	T	G	ENSG00000161638	ITGA5	protein_coding			rna_seq	GeneMaskActiveScorer(requested_output=RNA_SEQ)	UBERON:0000995 total RNA-seq	-	total RNA-seq	UBERON:0000995	uterus	tissue	adult	encode	paired	FALSE				2.96143	0.995894	0.995894	chr12:53477010-54525586:.
chr19:17247379:A>T		rs73012590	19	17358188	17247379	A	T	ENSG00000130300	PLVAP	protein_coding			rna_seq	GeneMaskActiveScorer(requested_output=RNA_SEQ)	UBERON:0000995 total RNA-seq	-	total RNA-seq	UBERON:0000995	uterus	tissue	adult	encode	paired	FALSE				2.83283	0.995894	0.995894	chr19:16723091-17771667:.
chr3:49247080:A>G		rs12637346	3	49284513	49247080	A	G	ENSG00000233276	GPX1	protein_coding			rna_seq	GeneMaskActiveScorer(requested_output=RNA_SEQ)	UBERON:0000995 total RNA-seq	-	total RNA-seq	UBERON:0000995	uterus	tissue	adult	encode	paired	FALSE				2.64911	0.995894	0.995894	chr3:48722792-49771368:.
chr3:49235156:T>C		rs7619016	3	49272589	49235156	T	C	ENSG00000233276	GPX1	protein_coding			rna_seq	GeneMaskActiveScorer(requested_output=RNA_SEQ)	UBERON:0000995 total RNA-seq	-	total RNA-seq	UBERON:0000995	uterus	tissue	adult	encode	paired	FALSE				2.68559	0.995894	0.995894	chr3:48710868-49759444:.
chr3:49207224:A>G		rs6769821	3	49244657	49207224	A	G	ENSG00000067560	RHOA	protein_coding			rna_seq	GeneMaskActiveScorer(requested_output=RNA_SEQ)	UBERON:0000995 total RNA-seq	-	total RNA-seq	UBERON:0000995	uterus	tissue	adult	encode	paired	FALSE				2.66847	0.995894	0.995894	chr3:48682936-49731512:.
chr3:49649610:T>C		rs4855845	3	49687043	49649610	T	C	ENSG00000233276	GPX1	protein_coding			rna_seq	GeneMaskActiveScorer(requested_output=RNA_SEQ)	UBERON:0000995 total RNA-seq	-	total RNA-seq	UBERON:0000995	uterus	tissue	adult	encode	paired	FALSE				2.86941	0.995894	0.995894	chr3:49125322-50173898:.
chr3:49649610:T>C		rs4855845	3	49687043	49649610	T	C	ENSG00000067560	RHOA	protein_coding			rna_seq	GeneMaskActiveScorer(requested_output=RNA_SEQ)	UBERON:0000995 total RNA-seq	-	total RNA-seq	UBERON:0000995	uterus	tissue	adult	encode	paired	FALSE				2.68046	0.995894	0.995894	chr3:49125322-50173898:.
chr3:49247080:A>G		rs12637346	3	49284513	49247080	A	G	ENSG00000067560	RHOA	protein_coding			rna_seq	GeneMaskActiveScorer(requested_output=RNA_SEQ)	UBERON:0000995 total RNA-seq	-	total RNA-seq	UBERON:0000995	uterus	tissue	adult	encode	paired	FALSE				2.5145	0.995894	0.995894	chr3:48722792-49771368:.
chr3:49235156:T>C		rs7619016	3	49272589	49235156	T	C	ENSG00000067560	RHOA	protein_coding			rna_seq	GeneMaskActiveScorer(requested_output=RNA_SEQ)	UBERON:0000995 total RNA-seq	-	total RNA-seq	UBERON:0000995	uterus	tissue	adult	encode	paired	FALSE				2.5272	0.995894	0.995894	chr3:48710868-49759444:.
chr3:49862362:A>G		rs3796386	3	49899795	49862362	A	G	ENSG00000233276	GPX1	protein_coding			rna_seq	GeneMaskActiveScorer(requested_output=RNA_SEQ)	UBERON:0000995 total RNA-seq	-	total RNA-seq	UBERON:0000995	uterus	tissue	adult	encode	paired	FALSE				2.8272	0.995894	0.995894	chr3:49338074-50386650:.
chr3:49862362:A>G		rs3796386	3	49899795	49862362	A	G	ENSG00000067560	RHOA	protein_coding			rna_seq	GeneMaskActiveScorer(requested_output=RNA_SEQ)	UBERON:0000995 total RNA-seq	-	total RNA-seq	UBERON:0000995	uterus	tissue	adult	encode	paired	FALSE				2.74253	0.995894	0.995894	chr3:49338074-50386650:.
chr12:54013513:A>G		rs4759317	12	54407297	54013513	A	G	ENSG00000161638	ITGA5	protein_coding			rna_seq	GeneMaskActiveScorer(requested_output=RNA_SEQ)	UBERON:0000995 total RNA-seq	-	total RNA-seq	UBERON:0000995	uterus	tissue	adult	encode	paired	FALSE				2.7853	0.995894	0.995894	chr12:53489225-54537801:.
chr3:49874016:C>G		rs34654589	3	49911449	49874016	C	G	ENSG00000067560	RHOA	protein_coding			rna_seq	GeneMaskActiveScorer(requested_output=RNA_SEQ)	UBERON:0000995 total RNA-seq	-	total RNA-seq	UBERON:0000995	uterus	tissue	adult	encode	paired	FALSE				2.63497	0.995894	0.995894	chr3:49349728-50398304:.
chr3:49146522:A>C		rs36133651	3	49183955	49146522	A	C	ENSG00000233276	GPX1	protein_coding			rna_seq	GeneMaskActiveScorer(requested_output=RNA_SEQ)	UBERON:0000995 total RNA-seq	-	total RNA-seq	UBERON:0000995	uterus	tissue	adult	encode	paired	FALSE				2.63884	0.995894	0.995894	chr3:48622234-49670810:.
chr3:49146522:A>C		rs36133651	3	49183955	49146522	A	C	ENSG00000067560	RHOA	protein_coding			rna_seq	GeneMaskActiveScorer(requested_output=RNA_SEQ)	UBERON:0000995 total RNA-seq	-	total RNA-seq	UBERON:0000995	uterus	tissue	adult	encode	paired	FALSE				2.58049	0.995894	0.995894	chr3:48622234-49670810:.
chr3:49223213:T>C		rs4955427	3	49260646	49223213	T	C	ENSG00000233276	GPX1	protein_coding			rna_seq	GeneMaskActiveScorer(requested_output=RNA_SEQ)	UBERON:0000995 total RNA-seq	-	total RNA-seq	UBERON:0000995	uterus	tissue	adult	encode	paired	FALSE				2.81706	0.995894	0.995894	chr3:48698925-49747501:.
chr3:49223213:T>C		rs4955427	3	49260646	49223213	T	C	ENSG00000067560	RHOA	protein_coding			rna_seq	GeneMaskActiveScorer(requested_output=RNA_SEQ)	UBERON:0000995 total RNA-seq	-	total RNA-seq	UBERON:0000995	uterus	tissue	adult	encode	paired	FALSE				2.60774	0.995894	0.995894	chr3:48698925-49747501:.
chr12:54039213:A>G		rs765634	12	54432997	54039213	A	G	ENSG00000161638	ITGA5	protein_coding			rna_seq	GeneMaskActiveScorer(requested_output=RNA_SEQ)	UBERON:0000995 total RNA-seq	-	total RNA-seq	UBERON:0000995	uterus	tissue	adult	encode	paired	FALSE				2.81835	0.995894	0.995894	chr12:53514925-54563501:.
chr3:49107871:A>G		rs4955411	3	49145304	49107871	A	G	ENSG00000067560	RHOA	protein_coding			rna_seq	GeneMaskActiveScorer(requested_output=RNA_SEQ)	UBERON:0000995 total RNA-seq	-	total RNA-seq	UBERON:0000995	uterus	tissue	adult	encode	paired	FALSE				2.62787	0.995894	0.995894	chr3:48583583-49632159:.
chr3:49232325:T>G		rs2099526	3	49269758	49232325	T	G	ENSG00000067560	RHOA	protein_coding			rna_seq	GeneMaskActiveScorer(requested_output=RNA_SEQ)	UBERON:0000995 total RNA-seq	-	total RNA-seq	UBERON:0000995	uterus	tissue	adult	encode	paired	FALSE				2.61312	0.995894	0.995894	chr3:48708037-49756613:.
chr3:49171432:T>C		rs4955420	3	49208865	49171432	T	C	ENSG00000233276	GPX1	protein_coding			rna_seq	GeneMaskActiveScorer(requested_output=RNA_SEQ)	UBERON:0000995 total RNA-seq	-	total RNA-seq	UBERON:0000995	uterus	tissue	adult	encode	paired	FALSE				2.57684	0.995894	0.995894	chr3:48647144-49695720:.
chr15:40041590:A>G		rs2412474	15	40333791	40041590	A	G	ENSG00000140319	SRP14	protein_coding			rna_seq	GeneMaskActiveScorer(requested_output=RNA_SEQ)	UBERON:0000995 total RNA-seq	-	total RNA-seq	UBERON:0000995	uterus	tissue	adult	encode	paired	FALSE				2.49905	0.995894	0.995894	chr15:39517302-40565878:.
chr7:46444910:A>G		rs76457207	7	46484508	46444910	A	G	ENSG00000146674	IGFBP3	protein_coding			rna_seq	GeneMaskActiveScorer(requested_output=RNA_SEQ)	UBERON:0000995 total RNA-seq	-	total RNA-seq	UBERON:0000995	uterus	tissue	adult	encode	paired	FALSE				3.02573	0.995894	0.995894	chr7:45920622-46969198:.
chr15:40048090:T>C		rs12440899	15	40340291	40048090	T	C	ENSG00000140319	SRP14	protein_coding			rna_seq	GeneMaskActiveScorer(requested_output=RNA_SEQ)	UBERON:0000995 total RNA-seq	-	total RNA-seq	UBERON:0000995	uterus	tissue	adult	encode	paired	FALSE				2.52395	0.995894	0.995894	chr15:39523802-40572378:.
chr3:49183015:A>G		rs4955423	3	49220448	49183015	A	G	ENSG00000067560	RHOA	protein_coding			rna_seq	GeneMaskActiveScorer(requested_output=RNA_SEQ)	UBERON:0000995 total RNA-seq	-	total RNA-seq	UBERON:0000995	uterus	tissue	adult	encode	paired	FALSE				2.6086	0.995894	0.995894	chr3:48658727-49707303:.
chr1:22389890:A>G		rs10158754	1	22716383	22389890	A	G	ENSG00000142798	HSPG2	protein_coding			rna_seq	GeneMaskActiveScorer(requested_output=RNA_SEQ)	UBERON:0000995 total RNA-seq	-	total RNA-seq	UBERON:0000995	uterus	tissue	adult	encode	paired	FALSE				2.81346	0.995894	0.995894	chr1:21865602-22914178:.
chr3:49217739:T>C		rs2082923	3	49255172	49217739	T	C	ENSG00000233276	GPX1	protein_coding			rna_seq	GeneMaskActiveScorer(requested_output=RNA_SEQ)	UBERON:0000995 total RNA-seq	-	total RNA-seq	UBERON:0000995	uterus	tissue	adult	encode	paired	FALSE				2.68409	0.995894	0.995894	chr3:48693451-49742027:.
chr3:49171432:T>C		rs4955420	3	49208865	49171432	T	C	ENSG00000067560	RHOA	protein_coding			rna_seq	GeneMaskActiveScorer(requested_output=RNA_SEQ)	UBERON:0000995 total RNA-seq	-	total RNA-seq	UBERON:0000995	uterus	tissue	adult	encode	paired	FALSE				2.57422	0.995894	0.995894	chr3:48647144-49695720:.
chr3:49232325:T>G		rs2099526	3	49269758	49232325	T	G	ENSG00000233276	GPX1	protein_coding			rna_seq	GeneMaskActiveScorer(requested_output=RNA_SEQ)	UBERON:0000995 total RNA-seq	-	total RNA-seq	UBERON:0000995	uterus	tissue	adult	encode	paired	FALSE				2.98455	0.995894	0.995894	chr3:48708037-49756613:.
chr3:49217739:T>C		rs2082923	3	49255172	49217739	T	C	ENSG00000067560	RHOA	protein_coding			rna_seq	GeneMaskActiveScorer(requested_output=RNA_SEQ)	UBERON:0000995 total RNA-seq	-	total RNA-seq	UBERON:0000995	uterus	tissue	adult	encode	paired	FALSE				2.66228	0.995894	0.995894	chr3:48693451-49742027:.
chr3:49208212:T>G		rs4955439	3	49245645	49208212	T	G	ENSG00000067560	RHOA	protein_coding			rna_seq	GeneMaskActiveScorer(requested_output=RNA_SEQ)	UBERON:0000995 total RNA-seq	-	total RNA-seq	UBERON:0000995	uterus	tissue	adult	encode	paired	FALSE				2.59726	0.995894	0.995894	chr3:48683924-49732500:.
chr12:54000713:T>C		rs2241820	12	54394497	54000713	T	C	ENSG00000161638	ITGA5	protein_coding			rna_seq	GeneMaskActiveScorer(requested_output=RNA_SEQ)	UBERON:0000995 total RNA-seq	-	total RNA-seq	UBERON:0000995	uterus	tissue	adult	encode	paired	FALSE				2.80422	0.995894	0.995894	chr12:53476425-54525001:.
chr3:49249185:T>G		rs4955443	3	49286618	49249185	T	G	ENSG00000067560	RHOA	protein_coding			rna_seq	GeneMaskActiveScorer(requested_output=RNA_SEQ)	UBERON:0000995 total RNA-seq	-	total RNA-seq	UBERON:0000995	uterus	tissue	adult	encode	paired	FALSE				2.62705	0.995894	0.995894	chr3:48724897-49773473:.
chr3:49183015:A>G		rs4955423	3	49220448	49183015	A	G	ENSG00000233276	GPX1	protein_coding			rna_seq	GeneMaskActiveScorer(requested_output=RNA_SEQ)	UBERON:0000995 total RNA-seq	-	total RNA-seq	UBERON:0000995	uterus	tissue	adult	encode	paired	FALSE				2.87817	0.995894	0.995894	chr3:48658727-49707303:.
chr3:49216059:T>C		rs6446257	3	49253492	49216059	T	C	ENSG00000233276	GPX1	protein_coding			rna_seq	GeneMaskActiveScorer(requested_output=RNA_SEQ)	UBERON:0000995 total RNA-seq	-	total RNA-seq	UBERON:0000995	uterus	tissue	adult	encode	paired	FALSE				2.83059	0.995894	0.995894	chr3:48691771-49740347:.
chr3:49216059:T>C		rs6446257	3	49253492	49216059	T	C	ENSG00000067560	RHOA	protein_coding			rna_seq	GeneMaskActiveScorer(requested_output=RNA_SEQ)	UBERON:0000995 total RNA-seq	-	total RNA-seq	UBERON:0000995	uterus	tissue	adult	encode	paired	FALSE				2.58444	0.995894	0.995894	chr3:48691771-49740347:.
chr3:49136573:C>G		rs6770112	3	49174006	49136573	C	G	ENSG00000067560	RHOA	protein_coding			rna_seq	GeneMaskActiveScorer(requested_output=RNA_SEQ)	UBERON:0000995 total RNA-seq	-	total RNA-seq	UBERON:0000995	uterus	tissue	adult	encode	paired	FALSE				2.60498	0.995894	0.995894	chr3:48612285-49660861:.
chr3:49567471:A>G		rs11928090	3	49604904	49567471	A	G	ENSG00000067560	RHOA	protein_coding			rna_seq	GeneMaskActiveScorer(requested_output=RNA_SEQ)	UBERON:0000995 total RNA-seq	-	total RNA-seq	UBERON:0000995	uterus	tissue	adult	encode	paired	FALSE				2.67714	0.995894	0.995894	chr3:49043183-50091759:.
chr3:49405648:T>C		rs13096474	3	49443081	49405648	T	C	ENSG00000233276	GPX1	protein_coding			rna_seq	GeneMaskActiveScorer(requested_output=RNA_SEQ)	UBERON:0000995 total RNA-seq	-	total RNA-seq	UBERON:0000995	uterus	tissue	adult	encode	paired	FALSE				2.69179	0.995894	0.995894	chr3:48881360-49929936:.
chr3:49181455:A>G		rs4955421	3	49218888	49181455	A	G	ENSG00000067560	RHOA	protein_coding			rna_seq	GeneMaskActiveScorer(requested_output=RNA_SEQ)	UBERON:0000995 total RNA-seq	-	total RNA-seq	UBERON:0000995	uterus	tissue	adult	encode	paired	FALSE				2.56318	0.995894	0.995894	chr3:48657167-49705743:.
chr3:49211948:A>G		rs9867285	3	49249381	49211948	A	G	ENSG00000233276	GPX1	protein_coding			rna_seq	GeneMaskActiveScorer(requested_output=RNA_SEQ)	UBERON:0000995 total RNA-seq	-	total RNA-seq	UBERON:0000995	uterus	tissue	adult	encode	paired	FALSE				2.83427	0.995894	0.995894	chr3:48687660-49736236:.
chr3:49211948:A>G		rs9867285	3	49249381	49211948	A	G	ENSG00000067560	RHOA	protein_coding			rna_seq	GeneMaskActiveScorer(requested_output=RNA_SEQ)	UBERON:0000995 total RNA-seq	-	total RNA-seq	UBERON:0000995	uterus	tissue	adult	encode	paired	FALSE				2.51607	0.995894	0.995894	chr3:48687660-49736236:.
chr3:49445641:A>G		rs57273516	3	49483074	49445641	A	G	ENSG00000233276	GPX1	protein_coding			rna_seq	GeneMaskActiveScorer(requested_output=RNA_SEQ)	UBERON:0000995 total RNA-seq	-	total RNA-seq	UBERON:0000995	uterus	tissue	adult	encode	paired	FALSE				2.56401	0.995894	0.995894	chr3:48921353-49969929:.
chr3:49405648:T>C		rs13096474	3	49443081	49405648	T	C	ENSG00000067560	RHOA	protein_coding			rna_seq	GeneMaskActiveScorer(requested_output=RNA_SEQ)	UBERON:0000995 total RNA-seq	-	total RNA-seq	UBERON:0000995	uterus	tissue	adult	encode	paired	FALSE				2.71576	0.995894	0.995894	chr3:48881360-49929936:.
chr3:49412205:A>G		rs940045	3	49449638	49412205	A	G	ENSG00000233276	GPX1	protein_coding			rna_seq	GeneMaskActiveScorer(requested_output=RNA_SEQ)	UBERON:0000995 total RNA-seq	-	total RNA-seq	UBERON:0000995	uterus	tissue	adult	encode	paired	FALSE				2.74647	0.995894	0.995894	chr3:48887917-49936493:.
chr3:49412205:A>G		rs940045	3	49449638	49412205	A	G	ENSG00000067560	RHOA	protein_coding			rna_seq	GeneMaskActiveScorer(requested_output=RNA_SEQ)	UBERON:0000995 total RNA-seq	-	total RNA-seq	UBERON:0000995	uterus	tissue	adult	encode	paired	FALSE				2.6244	0.995894	0.995894	chr3:48887917-49936493:.
chr3:49445641:A>G		rs57273516	3	49483074	49445641	A	G	ENSG00000067560	RHOA	protein_coding			rna_seq	GeneMaskActiveScorer(requested_output=RNA_SEQ)	UBERON:0000995 total RNA-seq	-	total RNA-seq	UBERON:0000995	uterus	tissue	adult	encode	paired	FALSE				2.64439	0.995894	0.995894	chr3:48921353-49969929:.
chr3:49567471:A>G		rs11928090	3	49604904	49567471	A	G	ENSG00000233276	GPX1	protein_coding			rna_seq	GeneMaskActiveScorer(requested_output=RNA_SEQ)	UBERON:0000995 total RNA-seq	-	total RNA-seq	UBERON:0000995	uterus	tissue	adult	encode	paired	FALSE				2.82392	0.995894	0.995894	chr3:49043183-50091759:.
chr1:115273844:T>G		rs2335399	1	115816465	115273844	T	G	ENSG00000009307	CSDE1	protein_coding			rna_seq	GeneMaskActiveScorer(requested_output=RNA_SEQ)	UBERON:0000995 total RNA-seq	-	total RNA-seq	UBERON:0000995	uterus	tissue	adult	encode	paired	FALSE				2.89599	0.995894	0.995894	chr1:114749556-115798132:.
chr3:49560631:T>C		rs9862534	3	49598064	49560631	T	C	ENSG00000067560	RHOA	protein_coding			rna_seq	GeneMaskActiveScorer(requested_output=RNA_SEQ)	UBERON:0000995 total RNA-seq	-	total RNA-seq	UBERON:0000995	uterus	tissue	adult	encode	paired	FALSE				2.71665	0.995894	0.995894	chr3:49036343-50084919:.
chr1:22394115:A>G		rs112325922	1	22720608	22394115	A	G	ENSG00000142798	HSPG2	protein_coding			rna_seq	GeneMaskActiveScorer(requested_output=RNA_SEQ)	UBERON:0000995 total RNA-seq	-	total RNA-seq	UBERON:0000995	uterus	tissue	adult	encode	paired	FALSE				3.03457	0.995894	0.995894	chr1:21869827-22918403:.
chr12:54035601:A>G		rs12422600	12	54429385	54035601	A	G	ENSG00000161638	ITGA5	protein_coding			rna_seq	GeneMaskActiveScorer(requested_output=RNA_SEQ)	UBERON:0000995 total RNA-seq	-	total RNA-seq	UBERON:0000995	uterus	tissue	adult	encode	paired	FALSE				2.91888	0.995894	0.995894	chr12:53511313-54559889:.
chr3:49559029:T>C		rs7625857	3	49596462	49559029	T	C	ENSG00000233276	GPX1	protein_coding			rna_seq	GeneMaskActiveScorer(requested_output=RNA_SEQ)	UBERON:0000995 total RNA-seq	-	total RNA-seq	UBERON:0000995	uterus	tissue	adult	encode	paired	FALSE				2.8578	0.995894	0.995894	chr3:49034741-50083317:.
chr3:49559029:T>C		rs7625857	3	49596462	49559029	T	C	ENSG00000067560	RHOA	protein_coding			rna_seq	GeneMaskActiveScorer(requested_output=RNA_SEQ)	UBERON:0000995 total RNA-seq	-	total RNA-seq	UBERON:0000995	uterus	tissue	adult	encode	paired	FALSE				2.71014	0.995894	0.995894	chr3:49034741-50083317:.
chr3:49560631:T>C		rs9862534	3	49598064	49560631	T	C	ENSG00000233276	GPX1	protein_coding			rna_seq	GeneMaskActiveScorer(requested_output=RNA_SEQ)	UBERON:0000995 total RNA-seq	-	total RNA-seq	UBERON:0000995	uterus	tissue	adult	encode	paired	FALSE				2.68099	0.995894	0.995894	chr3:49036343-50084919:.
chr12:54025073:T>C		rs2077177	12	54418857	54025073	T	C	ENSG00000161638	ITGA5	protein_coding			rna_seq	GeneMaskActiveScorer(requested_output=RNA_SEQ)	UBERON:0000995 total RNA-seq	-	total RNA-seq	UBERON:0000995	uterus	tissue	adult	encode	paired	FALSE				2.87857	0.995894	0.995894	chr12:53500785-54549361:.
chr19:17250255:T>C		rs10415471	19	17361064	17250255	T	C	ENSG00000130300	PLVAP	protein_coding			rna_seq	GeneMaskActiveScorer(requested_output=RNA_SEQ)	UBERON:0000995 total RNA-seq	-	total RNA-seq	UBERON:0000995	uterus	tissue	adult	encode	paired	FALSE				2.98598	0.995894	0.995894	chr19:16725967-17774543:.
chr3:49280294:C>G		rs4955414	3	49317727	49280294	C	G	ENSG00000233276	GPX1	protein_coding			rna_seq	GeneMaskActiveScorer(requested_output=RNA_SEQ)	UBERON:0000995 total RNA-seq	-	total RNA-seq	UBERON:0000995	uterus	tissue	adult	encode	paired	FALSE				2.89052	0.995894	0.995894	chr3:48756006-49804582:.
chr19:17247380:A>C		rs34963425	19	17358189	17247380	A	C	ENSG00000130300	PLVAP	protein_coding			rna_seq	GeneMaskActiveScorer(requested_output=RNA_SEQ)	UBERON:0000995 total RNA-seq	-	total RNA-seq	UBERON:0000995	uterus	tissue	adult	encode	paired	FALSE				2.85807	0.995894	0.995894	chr19:16723092-17771668:.
chr3:49280294:C>G		rs4955414	3	49317727	49280294	C	G	ENSG00000067560	RHOA	protein_coding			rna_seq	GeneMaskActiveScorer(requested_output=RNA_SEQ)	UBERON:0000995 total RNA-seq	-	total RNA-seq	UBERON:0000995	uterus	tissue	adult	encode	paired	FALSE				2.58261	0.995894	0.995894	chr3:48756006-49804582:.
chr3:49179039:T>C		rs9834003	3	49216472	49179039	T	C	ENSG00000233276	GPX1	protein_coding			rna_seq	GeneMaskActiveScorer(requested_output=RNA_SEQ)	UBERON:0000995 total RNA-seq	-	total RNA-seq	UBERON:0000995	uterus	tissue	adult	encode	paired	FALSE				2.75122	0.995894	0.995894	chr3:48654751-49703327:.
chr3:49810209:A>G		rs1799844	3	49847642	49810209	A	G	ENSG00000067560	RHOA	protein_coding			rna_seq	GeneMaskActiveScorer(requested_output=RNA_SEQ)	UBERON:0000995 total RNA-seq	-	total RNA-seq	UBERON:0000995	uterus	tissue	adult	encode	paired	FALSE				2.66887	0.995894	0.995894	chr3:49285921-50334497:.
chr19:17292552:A>G		rs11540855	19	17403361	17292552	A	G	ENSG00000130300	PLVAP	protein_coding			rna_seq	GeneMaskActiveScorer(requested_output=RNA_SEQ)	UBERON:0000995 total RNA-seq	-	total RNA-seq	UBERON:0000995	uterus	tissue	adult	encode	paired	FALSE				2.78093	0.995894	0.995894	chr19:16768264-17816840:.
chr3:49260706:A>G		rs7626076	3	49298139	49260706	A	G	ENSG00000233276	GPX1	protein_coding			rna_seq	GeneMaskActiveScorer(requested_output=RNA_SEQ)	UBERON:0000995 total RNA-seq	-	total RNA-seq	UBERON:0000995	uterus	tissue	adult	encode	paired	FALSE				2.92522	0.995894	0.995894	chr3:48736418-49784994:.
chr3:49260706:A>G		rs7626076	3	49298139	49260706	A	G	ENSG00000067560	RHOA	protein_coding			rna_seq	GeneMaskActiveScorer(requested_output=RNA_SEQ)	UBERON:0000995 total RNA-seq	-	total RNA-seq	UBERON:0000995	uterus	tissue	adult	encode	paired	FALSE				2.63869	0.995894	0.995894	chr3:48736418-49784994:.
chr3:49191367:A>G		rs7429661	3	49228800	49191367	A	G	ENSG00000233276	GPX1	protein_coding			rna_seq	GeneMaskActiveScorer(requested_output=RNA_SEQ)	UBERON:0000995 total RNA-seq	-	total RNA-seq	UBERON:0000995	uterus	tissue	adult	encode	paired	FALSE				2.85523	0.995894	0.995894	chr3:48667079-49715655:.
chr19:17277256:T>C		rs4808613	19	17388065	17277256	T	C	ENSG00000130300	PLVAP	protein_coding			rna_seq	GeneMaskActiveScorer(requested_output=RNA_SEQ)	UBERON:0000995 total RNA-seq	-	total RNA-seq	UBERON:0000995	uterus	tissue	adult	encode	paired	FALSE				2.881	0.995894	0.995894	chr19:16752968-17801544:.
chr3:49291400:A>C		rs9811047	3	49328833	49291400	A	C	ENSG00000233276	GPX1	protein_coding			rna_seq	GeneMaskActiveScorer(requested_output=RNA_SEQ)	UBERON:0000995 total RNA-seq	-	total RNA-seq	UBERON:0000995	uterus	tissue	adult	encode	paired	FALSE				2.68521	0.995894	0.995894	chr3:48767112-49815688:.
chr19:17250963:T>C		rs10422140	19	17361772	17250963	T	C	ENSG00000130300	PLVAP	protein_coding			rna_seq	GeneMaskActiveScorer(requested_output=RNA_SEQ)	UBERON:0000995 total RNA-seq	-	total RNA-seq	UBERON:0000995	uterus	tissue	adult	encode	paired	FALSE				2.85001	0.995894	0.995894	chr19:16726675-17775251:.
chr3:49128636:T>C		rs9865051	3	49166069	49128636	T	C	ENSG00000233276	GPX1	protein_coding			rna_seq	GeneMaskActiveScorer(requested_output=RNA_SEQ)	UBERON:0000995 total RNA-seq	-	total RNA-seq	UBERON:0000995	uterus	tissue	adult	encode	paired	FALSE				2.90899	0.995894	0.995894	chr3:48604348-49652924:.
chr3:49128636:T>C		rs9865051	3	49166069	49128636	T	C	ENSG00000067560	RHOA	protein_coding			rna_seq	GeneMaskActiveScorer(requested_output=RNA_SEQ)	UBERON:0000995 total RNA-seq	-	total RNA-seq	UBERON:0000995	uterus	tissue	adult	encode	paired	FALSE				2.60286	0.995894	0.995894	chr3:48604348-49652924:.
chr3:49191513:A>G		rs11130183	3	49228946	49191513	A	G	ENSG00000233276	GPX1	protein_coding			rna_seq	GeneMaskActiveScorer(requested_output=RNA_SEQ)	UBERON:0000995 total RNA-seq	-	total RNA-seq	UBERON:0000995	uterus	tissue	adult	encode	paired	FALSE				2.59499	0.995894	0.995894	chr3:48667225-49715801:.
chr3:49179039:T>C		rs9834003	3	49216472	49179039	T	C	ENSG00000067560	RHOA	protein_coding			rna_seq	GeneMaskActiveScorer(requested_output=RNA_SEQ)	UBERON:0000995 total RNA-seq	-	total RNA-seq	UBERON:0000995	uterus	tissue	adult	encode	paired	FALSE				2.68143	0.995894	0.995894	chr3:48654751-49703327:.
chr3:49584561:T>C		rs7629322	3	49621994	49584561	T	C	ENSG00000067560	RHOA	protein_coding			rna_seq	GeneMaskActiveScorer(requested_output=RNA_SEQ)	UBERON:0000995 total RNA-seq	-	total RNA-seq	UBERON:0000995	uterus	tissue	adult	encode	paired	FALSE				2.60585	0.995894	0.995894	chr3:49060273-50108849:.
chr3:49821228:A>T		rs55997059	3	49858661	49821228	A	T	ENSG00000233276	GPX1	protein_coding			rna_seq	GeneMaskActiveScorer(requested_output=RNA_SEQ)	UBERON:0000995 total RNA-seq	-	total RNA-seq	UBERON:0000995	uterus	tissue	adult	encode	paired	FALSE				2.78448	0.995894	0.995894	chr3:49296940-50345516:.
chr3:49821228:A>T		rs55997059	3	49858661	49821228	A	T	ENSG00000067560	RHOA	protein_coding			rna_seq	GeneMaskActiveScorer(requested_output=RNA_SEQ)	UBERON:0000995 total RNA-seq	-	total RNA-seq	UBERON:0000995	uterus	tissue	adult	encode	paired	FALSE				2.65773	0.995894	0.995894	chr3:49296940-50345516:.
chr3:49810209:A>G		rs1799844	3	49847642	49810209	A	G	ENSG00000233276	GPX1	protein_coding			rna_seq	GeneMaskActiveScorer(requested_output=RNA_SEQ)	UBERON:0000995 total RNA-seq	-	total RNA-seq	UBERON:0000995	uterus	tissue	adult	encode	paired	FALSE				2.49575	0.995894	0.995894	chr3:49285921-50334497:.
chr3:49371383:C>G		rs6796147	3	49408816	49371383	C	G	ENSG00000233276	GPX1	protein_coding			rna_seq	GeneMaskActiveScorer(requested_output=RNA_SEQ)	UBERON:0000995 total RNA-seq	-	total RNA-seq	UBERON:0000995	uterus	tissue	adult	encode	paired	FALSE				2.76849	0.995894	0.995894	chr3:48847095-49895671:.
chr12:54001270:A>G		rs12313705	12	54395054	54001270	A	G	ENSG00000161638	ITGA5	protein_coding			rna_seq	GeneMaskActiveScorer(requested_output=RNA_SEQ)	UBERON:0000995 total RNA-seq	-	total RNA-seq	UBERON:0000995	uterus	tissue	adult	encode	paired	FALSE				2.85875	0.995894	0.995894	chr12:53476982-54525558:.
chr12:54003187:A>G		rs1867297	12	54396971	54003187	A	G	ENSG00000161638	ITGA5	protein_coding			rna_seq	GeneMaskActiveScorer(requested_output=RNA_SEQ)	UBERON:0000995 total RNA-seq	-	total RNA-seq	UBERON:0000995	uterus	tissue	adult	encode	paired	FALSE				2.76294	0.995894	0.995894	chr12:53478899-54527475:.
chr3:49191367:A>G		rs7429661	3	49228800	49191367	A	G	ENSG00000067560	RHOA	protein_coding			rna_seq	GeneMaskActiveScorer(requested_output=RNA_SEQ)	UBERON:0000995 total RNA-seq	-	total RNA-seq	UBERON:0000995	uterus	tissue	adult	encode	paired	FALSE				2.58598	0.995894	0.995894	chr3:48667079-49715655:.
chr3:49279905:T>C		rs6778080	3	49317338	49279905	T	C	ENSG00000067560	RHOA	protein_coding			rna_seq	GeneMaskActiveScorer(requested_output=RNA_SEQ)	UBERON:0000995 total RNA-seq	-	total RNA-seq	UBERON:0000995	uterus	tissue	adult	encode	paired	FALSE				2.58244	0.995894	0.995894	chr3:48755617-49804193:.
chr3:49481118:A>G		rs7622786	3	49518551	49481118	A	G	ENSG00000233276	GPX1	protein_coding			rna_seq	GeneMaskActiveScorer(requested_output=RNA_SEQ)	UBERON:0000995 total RNA-seq	-	total RNA-seq	UBERON:0000995	uterus	tissue	adult	encode	paired	FALSE				2.78183	0.995894	0.995894	chr3:48956830-50005406:.
chr3:49191513:A>G		rs11130183	3	49228946	49191513	A	G	ENSG00000067560	RHOA	protein_coding			rna_seq	GeneMaskActiveScorer(requested_output=RNA_SEQ)	UBERON:0000995 total RNA-seq	-	total RNA-seq	UBERON:0000995	uterus	tissue	adult	encode	paired	FALSE				2.54776	0.995894	0.995894	chr3:48667225-49715801:.
chr19:17252635:C>G		rs68179022	19	17363444	17252635	C	G	ENSG00000130300	PLVAP	protein_coding			rna_seq	GeneMaskActiveScorer(requested_output=RNA_SEQ)	UBERON:0000995 total RNA-seq	-	total RNA-seq	UBERON:0000995	uterus	tissue	adult	encode	paired	FALSE				2.75829	0.995894	0.995894	chr19:16728347-17776923:.
chr3:49582060:T>C		rs34890793	3	49619493	49582060	T	C	ENSG00000067560	RHOA	protein_coding			rna_seq	GeneMaskActiveScorer(requested_output=RNA_SEQ)	UBERON:0000995 total RNA-seq	-	total RNA-seq	UBERON:0000995	uterus	tissue	adult	encode	paired	FALSE				2.62221	0.995894	0.995894	chr3:49057772-50106348:.
chr3:49584561:T>C		rs7629322	3	49621994	49584561	T	C	ENSG00000233276	GPX1	protein_coding			rna_seq	GeneMaskActiveScorer(requested_output=RNA_SEQ)	UBERON:0000995 total RNA-seq	-	total RNA-seq	UBERON:0000995	uterus	tissue	adult	encode	paired	FALSE				2.59269	0.995894	0.995894	chr3:49060273-50108849:.
chr3:49702074:C>G		rs1491985	3	49739507	49702074	C	G	ENSG00000233276	GPX1	protein_coding			rna_seq	GeneMaskActiveScorer(requested_output=RNA_SEQ)	UBERON:0000995 total RNA-seq	-	total RNA-seq	UBERON:0000995	uterus	tissue	adult	encode	paired	FALSE				2.78373	0.995894	0.995894	chr3:49177786-50226362:.
chr3:49702074:C>G		rs1491985	3	49739507	49702074	C	G	ENSG00000067560	RHOA	protein_coding			rna_seq	GeneMaskActiveScorer(requested_output=RNA_SEQ)	UBERON:0000995 total RNA-seq	-	total RNA-seq	UBERON:0000995	uterus	tissue	adult	encode	paired	FALSE				2.6673	0.995894	0.995894	chr3:49177786-50226362:.
chr3:49484116:A>G		rs1009051	3	49521549	49484116	A	G	ENSG00000067560	RHOA	protein_coding			rna_seq	GeneMaskActiveScorer(requested_output=RNA_SEQ)	UBERON:0000995 total RNA-seq	-	total RNA-seq	UBERON:0000995	uterus	tissue	adult	encode	paired	FALSE				2.63754	0.995894	0.995894	chr3:48959828-50008404:.
chr3:49363049:T>C		rs974495	3	49400482	49363049	T	C	ENSG00000233276	GPX1	protein_coding			rna_seq	GeneMaskActiveScorer(requested_output=RNA_SEQ)	UBERON:0000995 total RNA-seq	-	total RNA-seq	UBERON:0000995	uterus	tissue	adult	encode	paired	FALSE				2.66648	0.995894	0.995894	chr3:48838761-49887337:.
chr3:49633791:T>C		rs1586827	3	49671224	49633791	T	C	ENSG00000067560	RHOA	protein_coding			rna_seq	GeneMaskActiveScorer(requested_output=RNA_SEQ)	UBERON:0000995 total RNA-seq	-	total RNA-seq	UBERON:0000995	uterus	tissue	adult	encode	paired	FALSE				2.78455	0.995894	0.995894	chr3:49109503-50158079:.
chr3:49371383:C>G		rs6796147	3	49408816	49371383	C	G	ENSG00000067560	RHOA	protein_coding			rna_seq	GeneMaskActiveScorer(requested_output=RNA_SEQ)	UBERON:0000995 total RNA-seq	-	total RNA-seq	UBERON:0000995	uterus	tissue	adult	encode	paired	FALSE				2.73438	0.995894	0.995894	chr3:48847095-49895671:.
chr3:49376629:T>C		rs9847585	3	49414062	49376629	T	C	ENSG00000233276	GPX1	protein_coding			rna_seq	GeneMaskActiveScorer(requested_output=RNA_SEQ)	UBERON:0000995 total RNA-seq	-	total RNA-seq	UBERON:0000995	uterus	tissue	adult	encode	paired	FALSE				2.761	0.995894	0.995894	chr3:48852341-49900917:.
chr3:49376629:T>C		rs9847585	3	49414062	49376629	T	C	ENSG00000067560	RHOA	protein_coding			rna_seq	GeneMaskActiveScorer(requested_output=RNA_SEQ)	UBERON:0000995 total RNA-seq	-	total RNA-seq	UBERON:0000995	uterus	tissue	adult	encode	paired	FALSE				2.74708	0.995894	0.995894	chr3:48852341-49900917:.
chr3:49240565:A>G		rs4273407	3	49277998	49240565	A	G	ENSG00000233276	GPX1	protein_coding			rna_seq	GeneMaskActiveScorer(requested_output=RNA_SEQ)	UBERON:0000995 total RNA-seq	-	total RNA-seq	UBERON:0000995	uterus	tissue	adult	encode	paired	FALSE				2.83809	0.995894	0.995894	chr3:48716277-49764853:.
chr3:49240565:A>G		rs4273407	3	49277998	49240565	A	G	ENSG00000067560	RHOA	protein_coding			rna_seq	GeneMaskActiveScorer(requested_output=RNA_SEQ)	UBERON:0000995 total RNA-seq	-	total RNA-seq	UBERON:0000995	uterus	tissue	adult	encode	paired	FALSE				2.61174	0.995894	0.995894	chr3:48716277-49764853:.
chr3:49481118:A>G		rs7622786	3	49518551	49481118	A	G	ENSG00000067560	RHOA	protein_coding			rna_seq	GeneMaskActiveScorer(requested_output=RNA_SEQ)	UBERON:0000995 total RNA-seq	-	total RNA-seq	UBERON:0000995	uterus	tissue	adult	encode	paired	FALSE				2.72944	0.995894	0.995894	chr3:48956830-50005406:.
chr15:40078920:A>G		rs3923235	15	40371121	40078920	A	G	ENSG00000140319	SRP14	protein_coding			rna_seq	GeneMaskActiveScorer(requested_output=RNA_SEQ)	UBERON:0000995 total RNA-seq	-	total RNA-seq	UBERON:0000995	uterus	tissue	adult	encode	paired	FALSE				2.49263	0.995894	0.995894	chr15:39554632-40603208:.
chr3:49484116:A>G		rs1009051	3	49521549	49484116	A	G	ENSG00000233276	GPX1	protein_coding			rna_seq	GeneMaskActiveScorer(requested_output=RNA_SEQ)	UBERON:0000995 total RNA-seq	-	total RNA-seq	UBERON:0000995	uterus	tissue	adult	encode	paired	FALSE				2.70378	0.995894	0.995894	chr3:48959828-50008404:.
chr3:49646093:A>G		rs4855846	3	49683526	49646093	A	G	ENSG00000233276	GPX1	protein_coding			rna_seq	GeneMaskActiveScorer(requested_output=RNA_SEQ)	UBERON:0000995 total RNA-seq	-	total RNA-seq	UBERON:0000995	uterus	tissue	adult	encode	paired	FALSE				2.6786	0.995894	0.995894	chr3:49121805-50170381:.
chr3:49646093:A>G		rs4855846	3	49683526	49646093	A	G	ENSG00000067560	RHOA	protein_coding			rna_seq	GeneMaskActiveScorer(requested_output=RNA_SEQ)	UBERON:0000995 total RNA-seq	-	total RNA-seq	UBERON:0000995	uterus	tissue	adult	encode	paired	FALSE				2.63119	0.995894	0.995894	chr3:49121805-50170381:.
chr3:49766857:T>C		rs6804970	3	49804290	49766857	T	C	ENSG00000067560	RHOA	protein_coding			rna_seq	GeneMaskActiveScorer(requested_output=RNA_SEQ)	UBERON:0000995 total RNA-seq	-	total RNA-seq	UBERON:0000995	uterus	tissue	adult	encode	paired	FALSE				2.59778	0.995894	0.995894	chr3:49242569-50291145:.
chr3:49775433:T>C		rs7613603	3	49812866	49775433	T	C	ENSG00000233276	GPX1	protein_coding			rna_seq	GeneMaskActiveScorer(requested_output=RNA_SEQ)	UBERON:0000995 total RNA-seq	-	total RNA-seq	UBERON:0000995	uterus	tissue	adult	encode	paired	FALSE				2.56513	0.995894	0.995894	chr3:49251145-50299721:.
chr3:49775433:T>C		rs7613603	3	49812866	49775433	T	C	ENSG00000067560	RHOA	protein_coding			rna_seq	GeneMaskActiveScorer(requested_output=RNA_SEQ)	UBERON:0000995 total RNA-seq	-	total RNA-seq	UBERON:0000995	uterus	tissue	adult	encode	paired	FALSE				2.58871	0.995894	0.995894	chr3:49251145-50299721:.
chr3:49582060:T>C		rs34890793	3	49619493	49582060	T	C	ENSG00000233276	GPX1	protein_coding			rna_seq	GeneMaskActiveScorer(requested_output=RNA_SEQ)	UBERON:0000995 total RNA-seq	-	total RNA-seq	UBERON:0000995	uterus	tissue	adult	encode	paired	FALSE				2.68121	0.995894	0.995894	chr3:49057772-50106348:.
chr3:49374582:T>C		rs6769744	3	49412015	49374582	T	C	ENSG00000067560	RHOA	protein_coding			rna_seq	GeneMaskActiveScorer(requested_output=RNA_SEQ)	UBERON:0000995 total RNA-seq	-	total RNA-seq	UBERON:0000995	uterus	tissue	adult	encode	paired	FALSE				2.73734	0.995894	0.995894	chr3:48850294-49898870:.
chr3:49371569:C>G		rs11719762	3	49409002	49371569	C	G	ENSG00000233276	GPX1	protein_coding			rna_seq	GeneMaskActiveScorer(requested_output=RNA_SEQ)	UBERON:0000995 total RNA-seq	-	total RNA-seq	UBERON:0000995	uterus	tissue	adult	encode	paired	FALSE				2.57167	0.995894	0.995894	chr3:48847281-49895857:.
chr3:49363049:T>C		rs974495	3	49400482	49363049	T	C	ENSG00000067560	RHOA	protein_coding			rna_seq	GeneMaskActiveScorer(requested_output=RNA_SEQ)	UBERON:0000995 total RNA-seq	-	total RNA-seq	UBERON:0000995	uterus	tissue	adult	encode	paired	FALSE				2.59522	0.995894	0.995894	chr3:48838761-49887337:.
chr3:49478917:A>G		rs9809237	3	49516350	49478917	A	G	ENSG00000233276	GPX1	protein_coding			rna_seq	GeneMaskActiveScorer(requested_output=RNA_SEQ)	UBERON:0000995 total RNA-seq	-	total RNA-seq	UBERON:0000995	uterus	tissue	adult	encode	paired	FALSE				2.76363	0.995894	0.995894	chr3:48954629-50003205:.
chr3:49478917:A>G		rs9809237	3	49516350	49478917	A	G	ENSG00000067560	RHOA	protein_coding			rna_seq	GeneMaskActiveScorer(requested_output=RNA_SEQ)	UBERON:0000995 total RNA-seq	-	total RNA-seq	UBERON:0000995	uterus	tissue	adult	encode	paired	FALSE				2.72736	0.995894	0.995894	chr3:48954629-50003205:.
chr3:49374582:T>C		rs6769744	3	49412015	49374582	T	C	ENSG00000233276	GPX1	protein_coding			rna_seq	GeneMaskActiveScorer(requested_output=RNA_SEQ)	UBERON:0000995 total RNA-seq	-	total RNA-seq	UBERON:0000995	uterus	tissue	adult	encode	paired	FALSE				2.89207	0.995894	0.995894	chr3:48850294-49898870:.
chr3:49186777:A>G		rs6446256	3	49224210	49186777	A	G	ENSG00000067560	RHOA	protein_coding			rna_seq	GeneMaskActiveScorer(requested_output=RNA_SEQ)	UBERON:0000995 total RNA-seq	-	total RNA-seq	UBERON:0000995	uterus	tissue	adult	encode	paired	FALSE				2.60537	0.995894	0.995894	chr3:48662489-49711065:.
chr3:49394888:T>C		rs10155014	3	49432321	49394888	T	C	ENSG00000233276	GPX1	protein_coding			rna_seq	GeneMaskActiveScorer(requested_output=RNA_SEQ)	UBERON:0000995 total RNA-seq	-	total RNA-seq	UBERON:0000995	uterus	tissue	adult	encode	paired	FALSE				2.86731	0.995894	0.995894	chr3:48870600-49919176:.
chr3:49394888:T>C		rs10155014	3	49432321	49394888	T	C	ENSG00000067560	RHOA	protein_coding			rna_seq	GeneMaskActiveScorer(requested_output=RNA_SEQ)	UBERON:0000995 total RNA-seq	-	total RNA-seq	UBERON:0000995	uterus	tissue	adult	encode	paired	FALSE				2.63077	0.995894	0.995894	chr3:48870600-49919176:.
chr3:49766857:T>C		rs6804970	3	49804290	49766857	T	C	ENSG00000233276	GPX1	protein_coding			rna_seq	GeneMaskActiveScorer(requested_output=RNA_SEQ)	UBERON:0000995 total RNA-seq	-	total RNA-seq	UBERON:0000995	uterus	tissue	adult	encode	paired	FALSE				2.66356	0.995894	0.995894	chr3:49242569-50291145:.
chr3:49790588:C>G		rs7620848	3	49828021	49790588	C	G	ENSG00000233276	GPX1	protein_coding			rna_seq	GeneMaskActiveScorer(requested_output=RNA_SEQ)	UBERON:0000995 total RNA-seq	-	total RNA-seq	UBERON:0000995	uterus	tissue	adult	encode	paired	FALSE				2.76611	0.995894	0.995894	chr3:49266300-50314876:.
chr3:49238395:A>G		rs11130186	3	49275828	49238395	A	G	ENSG00000233276	GPX1	protein_coding			rna_seq	GeneMaskActiveScorer(requested_output=RNA_SEQ)	UBERON:0000995 total RNA-seq	-	total RNA-seq	UBERON:0000995	uterus	tissue	adult	encode	paired	FALSE				2.56862	0.995894	0.995894	chr3:48714107-49762683:.
chr3:49238395:A>G		rs11130186	3	49275828	49238395	A	G	ENSG00000067560	RHOA	protein_coding			rna_seq	GeneMaskActiveScorer(requested_output=RNA_SEQ)	UBERON:0000995 total RNA-seq	-	total RNA-seq	UBERON:0000995	uterus	tissue	adult	encode	paired	FALSE				2.68066	0.995894	0.995894	chr3:48714107-49762683:.
chr3:49199006:T>G		rs6808036	3	49236439	49199006	T	G	ENSG00000233276	GPX1	protein_coding			rna_seq	GeneMaskActiveScorer(requested_output=RNA_SEQ)	UBERON:0000995 total RNA-seq	-	total RNA-seq	UBERON:0000995	uterus	tissue	adult	encode	paired	FALSE				2.8557	0.995894	0.995894	chr3:48674718-49723294:.
chr3:49371569:C>G		rs11719762	3	49409002	49371569	C	G	ENSG00000067560	RHOA	protein_coding			rna_seq	GeneMaskActiveScorer(requested_output=RNA_SEQ)	UBERON:0000995 total RNA-seq	-	total RNA-seq	UBERON:0000995	uterus	tissue	adult	encode	paired	FALSE				2.58593	0.995894	0.995894	chr3:48847281-49895857:.
chr3:49186777:A>G		rs6446256	3	49224210	49186777	A	G	ENSG00000233276	GPX1	protein_coding			rna_seq	GeneMaskActiveScorer(requested_output=RNA_SEQ)	UBERON:0000995 total RNA-seq	-	total RNA-seq	UBERON:0000995	uterus	tissue	adult	encode	paired	FALSE				2.68348	0.995894	0.995894	chr3:48662489-49711065:.
chr3:49111457:T>C		rs4292260	3	49148890	49111457	T	C	ENSG00000233276	GPX1	protein_coding			rna_seq	GeneMaskActiveScorer(requested_output=RNA_SEQ)	UBERON:0000995 total RNA-seq	-	total RNA-seq	UBERON:0000995	uterus	tissue	adult	encode	paired	FALSE				2.52848	0.995894	0.995894	chr3:48587169-49635745:.
chr3:49111457:T>C		rs4292260	3	49148890	49111457	T	C	ENSG00000067560	RHOA	protein_coding			rna_seq	GeneMaskActiveScorer(requested_output=RNA_SEQ)	UBERON:0000995 total RNA-seq	-	total RNA-seq	UBERON:0000995	uterus	tissue	adult	encode	paired	FALSE				2.61824	0.995894	0.995894	chr3:48587169-49635745:.
chr19:17260759:T>C		rs12982178	19	17371568	17260759	T	C	ENSG00000130300	PLVAP	protein_coding			rna_seq	GeneMaskActiveScorer(requested_output=RNA_SEQ)	UBERON:0000995 total RNA-seq	-	total RNA-seq	UBERON:0000995	uterus	tissue	adult	encode	paired	FALSE				2.88189	0.995894	0.995894	chr19:16736471-17785047:.
chr3:49677921:T>G		rs4855882	3	49715354	49677921	T	G	ENSG00000067560	RHOA	protein_coding			rna_seq	GeneMaskActiveScorer(requested_output=RNA_SEQ)	UBERON:0000995 total RNA-seq	-	total RNA-seq	UBERON:0000995	uterus	tissue	adult	encode	paired	FALSE				2.69933	0.995894	0.995894	chr3:49153633-50202209:.
chr3:49199006:T>G		rs6808036	3	49236439	49199006	T	G	ENSG00000067560	RHOA	protein_coding			rna_seq	GeneMaskActiveScorer(requested_output=RNA_SEQ)	UBERON:0000995 total RNA-seq	-	total RNA-seq	UBERON:0000995	uterus	tissue	adult	encode	paired	FALSE				2.68786	0.995894	0.995894	chr3:48674718-49723294:.
chr3:49687375:T>C		rs3020779	3	49724808	49687375	T	C	ENSG00000233276	GPX1	protein_coding			rna_seq	GeneMaskActiveScorer(requested_output=RNA_SEQ)	UBERON:0000995 total RNA-seq	-	total RNA-seq	UBERON:0000995	uterus	tissue	adult	encode	paired	FALSE				2.64	0.995894	0.995894	chr3:49163087-50211663:.
chr3:49863627:A>T		rs11130222	3	49901060	49863627	A	T	ENSG00000233276	GPX1	protein_coding			rna_seq	GeneMaskActiveScorer(requested_output=RNA_SEQ)	UBERON:0000995 total RNA-seq	-	total RNA-seq	UBERON:0000995	uterus	tissue	adult	encode	paired	FALSE				2.53007	0.995894	0.995894	chr3:49339339-50387915:.
chr3:49863627:A>T		rs11130222	3	49901060	49863627	A	T	ENSG00000067560	RHOA	protein_coding			rna_seq	GeneMaskActiveScorer(requested_output=RNA_SEQ)	UBERON:0000995 total RNA-seq	-	total RNA-seq	UBERON:0000995	uterus	tissue	adult	encode	paired	FALSE				2.67727	0.995894	0.995894	chr3:49339339-50387915:.
chr3:49563822:T>C		rs2312462	3	49601255	49563822	T	C	ENSG00000233276	GPX1	protein_coding			rna_seq	GeneMaskActiveScorer(requested_output=RNA_SEQ)	UBERON:0000995 total RNA-seq	-	total RNA-seq	UBERON:0000995	uterus	tissue	adult	encode	paired	FALSE				2.86568	0.995894	0.995894	chr3:49039534-50088110:.
chr3:49790588:C>G		rs7620848	3	49828021	49790588	C	G	ENSG00000067560	RHOA	protein_coding			rna_seq	GeneMaskActiveScorer(requested_output=RNA_SEQ)	UBERON:0000995 total RNA-seq	-	total RNA-seq	UBERON:0000995	uterus	tissue	adult	encode	paired	FALSE				2.77569	0.995894	0.995894	chr3:49266300-50314876:.
chr3:49840962:A>G		rs1996664	3	49878395	49840962	A	G	ENSG00000233276	GPX1	protein_coding			rna_seq	GeneMaskActiveScorer(requested_output=RNA_SEQ)	UBERON:0000995 total RNA-seq	-	total RNA-seq	UBERON:0000995	uterus	tissue	adult	encode	paired	FALSE				2.82775	0.995894	0.995894	chr3:49316674-50365250:.
chr3:49840962:A>G		rs1996664	3	49878395	49840962	A	G	ENSG00000067560	RHOA	protein_coding			rna_seq	GeneMaskActiveScorer(requested_output=RNA_SEQ)	UBERON:0000995 total RNA-seq	-	total RNA-seq	UBERON:0000995	uterus	tissue	adult	encode	paired	FALSE				2.68325	0.995894	0.995894	chr3:49316674-50365250:.
chr3:49563822:T>C		rs2312462	3	49601255	49563822	T	C	ENSG00000067560	RHOA	protein_coding			rna_seq	GeneMaskActiveScorer(requested_output=RNA_SEQ)	UBERON:0000995 total RNA-seq	-	total RNA-seq	UBERON:0000995	uterus	tissue	adult	encode	paired	FALSE				2.66316	0.995894	0.995894	chr3:49039534-50088110:.
chr3:49492168:T>G		rs4855858	3	49529601	49492168	T	G	ENSG00000233276	GPX1	protein_coding			rna_seq	GeneMaskActiveScorer(requested_output=RNA_SEQ)	UBERON:0000995 total RNA-seq	-	total RNA-seq	UBERON:0000995	uterus	tissue	adult	encode	paired	FALSE				2.86849	0.995894	0.995894	chr3:48967880-50016456:.
chr3:49492168:T>G		rs4855858	3	49529601	49492168	T	G	ENSG00000067560	RHOA	protein_coding			rna_seq	GeneMaskActiveScorer(requested_output=RNA_SEQ)	UBERON:0000995 total RNA-seq	-	total RNA-seq	UBERON:0000995	uterus	tissue	adult	encode	paired	FALSE				2.66048	0.995894	0.995894	chr3:48967880-50016456:.
chr3:49495661:C>G		rs7374731	3	49533094	49495661	C	G	ENSG00000233276	GPX1	protein_coding			rna_seq	GeneMaskActiveScorer(requested_output=RNA_SEQ)	UBERON:0000995 total RNA-seq	-	total RNA-seq	UBERON:0000995	uterus	tissue	adult	encode	paired	FALSE				2.62679	0.995894	0.995894	chr3:48971373-50019949:.
chr3:49495661:C>G		rs7374731	3	49533094	49495661	C	G	ENSG00000067560	RHOA	protein_coding			rna_seq	GeneMaskActiveScorer(requested_output=RNA_SEQ)	UBERON:0000995 total RNA-seq	-	total RNA-seq	UBERON:0000995	uterus	tissue	adult	encode	paired	FALSE				2.66914	0.995894	0.995894	chr3:48971373-50019949:.
chr3:49432016:A>G		rs77648866	3	49469449	49432016	A	G	ENSG00000233276	GPX1	protein_coding			rna_seq	GeneMaskActiveScorer(requested_output=RNA_SEQ)	UBERON:0000995 total RNA-seq	-	total RNA-seq	UBERON:0000995	uterus	tissue	adult	encode	paired	FALSE				2.71991	0.995894	0.995894	chr3:48907728-49956304:.
chr3:49432016:A>G		rs77648866	3	49469449	49432016	A	G	ENSG00000067560	RHOA	protein_coding			rna_seq	GeneMaskActiveScorer(requested_output=RNA_SEQ)	UBERON:0000995 total RNA-seq	-	total RNA-seq	UBERON:0000995	uterus	tissue	adult	encode	paired	FALSE				2.66385	0.995894	0.995894	chr3:48907728-49956304:.
chr3:49355976:T>C		rs6790105	3	49393409	49355976	T	C	ENSG00000067560	RHOA	protein_coding			rna_seq	GeneMaskActiveScorer(requested_output=RNA_SEQ)	UBERON:0000995 total RNA-seq	-	total RNA-seq	UBERON:0000995	uterus	tissue	adult	encode	paired	FALSE				2.65068	0.995894	0.995894	chr3:48831688-49880264:.
chr3:49375063:A>G		rs6775069	3	49412496	49375063	A	G	ENSG00000233276	GPX1	protein_coding			rna_seq	GeneMaskActiveScorer(requested_output=RNA_SEQ)	UBERON:0000995 total RNA-seq	-	total RNA-seq	UBERON:0000995	uterus	tissue	adult	encode	paired	FALSE				2.77296	0.995894	0.995894	chr3:48850775-49899351:.
chr3:49422917:A>G		rs1464569	3	49460350	49422917	A	G	ENSG00000233276	GPX1	protein_coding			rna_seq	GeneMaskActiveScorer(requested_output=RNA_SEQ)	UBERON:0000995 total RNA-seq	-	total RNA-seq	UBERON:0000995	uterus	tissue	adult	encode	paired	FALSE				2.98862	0.995894	0.995894	chr3:48898629-49947205:.
chr3:49422917:A>G		rs1464569	3	49460350	49422917	A	G	ENSG00000067560	RHOA	protein_coding			rna_seq	GeneMaskActiveScorer(requested_output=RNA_SEQ)	UBERON:0000995 total RNA-seq	-	total RNA-seq	UBERON:0000995	uterus	tissue	adult	encode	paired	FALSE				2.66428	0.995894	0.995894	chr3:48898629-49947205:.
chr3:49545561:T>C		rs3866330	3	49582994	49545561	T	C	ENSG00000233276	GPX1	protein_coding			rna_seq	GeneMaskActiveScorer(requested_output=RNA_SEQ)	UBERON:0000995 total RNA-seq	-	total RNA-seq	UBERON:0000995	uterus	tissue	adult	encode	paired	FALSE				2.54529	0.995894	0.995894	chr3:49021273-50069849:.
chr3:49496498:T>C		rs7651372	3	49533931	49496498	T	C	ENSG00000067560	RHOA	protein_coding			rna_seq	GeneMaskActiveScorer(requested_output=RNA_SEQ)	UBERON:0000995 total RNA-seq	-	total RNA-seq	UBERON:0000995	uterus	tissue	adult	encode	paired	FALSE				2.61333	0.995894	0.995894	chr3:48972210-50020786:.
chr3:49506082:T>C		rs149273410	3	49543515	49506082	T	C	ENSG00000233276	GPX1	protein_coding			rna_seq	GeneMaskActiveScorer(requested_output=RNA_SEQ)	UBERON:0000995 total RNA-seq	-	total RNA-seq	UBERON:0000995	uterus	tissue	adult	encode	paired	FALSE				2.89887	0.995894	0.995894	chr3:48981794-50030370:.
chr3:49772408:T>C		rs9870755	3	49809841	49772408	T	C	ENSG00000233276	GPX1	protein_coding			rna_seq	GeneMaskActiveScorer(requested_output=RNA_SEQ)	UBERON:0000995 total RNA-seq	-	total RNA-seq	UBERON:0000995	uterus	tissue	adult	encode	paired	FALSE				2.79423	0.995894	0.995894	chr3:49248120-50296696:.
chr3:49772408:T>C		rs9870755	3	49809841	49772408	T	C	ENSG00000067560	RHOA	protein_coding			rna_seq	GeneMaskActiveScorer(requested_output=RNA_SEQ)	UBERON:0000995 total RNA-seq	-	total RNA-seq	UBERON:0000995	uterus	tissue	adult	encode	paired	FALSE				2.73535	0.995894	0.995894	chr3:49248120-50296696:.
chr19:17278114:T>C		rs112582668	19	17388923	17278114	T	C	ENSG00000130300	PLVAP	protein_coding			rna_seq	GeneMaskActiveScorer(requested_output=RNA_SEQ)	UBERON:0000995 total RNA-seq	-	total RNA-seq	UBERON:0000995	uterus	tissue	adult	encode	paired	FALSE				2.94312	0.995894	0.995894	chr19:16753826-17802402:.
chr3:49355976:T>C		rs6790105	3	49393409	49355976	T	C	ENSG00000233276	GPX1	protein_coding			rna_seq	GeneMaskActiveScorer(requested_output=RNA_SEQ)	UBERON:0000995 total RNA-seq	-	total RNA-seq	UBERON:0000995	uterus	tissue	adult	encode	paired	FALSE				2.73918	0.995894	0.995894	chr3:48831688-49880264:.
chr3:49545561:T>C		rs3866330	3	49582994	49545561	T	C	ENSG00000067560	RHOA	protein_coding			rna_seq	GeneMaskActiveScorer(requested_output=RNA_SEQ)	UBERON:0000995 total RNA-seq	-	total RNA-seq	UBERON:0000995	uterus	tissue	adult	encode	paired	FALSE				2.64158	0.995894	0.995894	chr3:49021273-50069849:.
chr3:49506082:T>C		rs149273410	3	49543515	49506082	T	C	ENSG00000067560	RHOA	protein_coding			rna_seq	GeneMaskActiveScorer(requested_output=RNA_SEQ)	UBERON:0000995 total RNA-seq	-	total RNA-seq	UBERON:0000995	uterus	tissue	adult	encode	paired	FALSE				2.67259	0.995894	0.995894	chr3:48981794-50030370:.
chr19:17286435:T>C		rs10425939	19	17397244	17286435	T	C	ENSG00000130300	PLVAP	protein_coding			rna_seq	GeneMaskActiveScorer(requested_output=RNA_SEQ)	UBERON:0000995 total RNA-seq	-	total RNA-seq	UBERON:0000995	uterus	tissue	adult	encode	paired	FALSE				2.89979	0.995894	0.995894	chr19:16762147-17810723:.
chr3:49869678:A>C		rs6446187	3	49907111	49869678	A	C	ENSG00000067560	RHOA	protein_coding			rna_seq	GeneMaskActiveScorer(requested_output=RNA_SEQ)	UBERON:0000995 total RNA-seq	-	total RNA-seq	UBERON:0000995	uterus	tissue	adult	encode	paired	FALSE				2.58122	0.995894	0.995894	chr3:49345390-50393966:.
chr3:49380463:A>T		rs9854297	3	49417896	49380463	A	T	ENSG00000233276	GPX1	protein_coding			rna_seq	GeneMaskActiveScorer(requested_output=RNA_SEQ)	UBERON:0000995 total RNA-seq	-	total RNA-seq	UBERON:0000995	uterus	tissue	adult	encode	paired	FALSE				2.64887	0.995894	0.995894	chr3:48856175-49904751:.
chr3:49380463:A>T		rs9854297	3	49417896	49380463	A	T	ENSG00000067560	RHOA	protein_coding			rna_seq	GeneMaskActiveScorer(requested_output=RNA_SEQ)	UBERON:0000995 total RNA-seq	-	total RNA-seq	UBERON:0000995	uterus	tissue	adult	encode	paired	FALSE				2.64371	0.995894	0.995894	chr3:48856175-49904751:.
chr3:49375063:A>G		rs6775069	3	49412496	49375063	A	G	ENSG00000067560	RHOA	protein_coding			rna_seq	GeneMaskActiveScorer(requested_output=RNA_SEQ)	UBERON:0000995 total RNA-seq	-	total RNA-seq	UBERON:0000995	uterus	tissue	adult	encode	paired	FALSE				2.65529	0.995894	0.995894	chr3:48850775-49899351:.
chr3:49562886:A>G		rs4241407	3	49600319	49562886	A	G	ENSG00000233276	GPX1	protein_coding			rna_seq	GeneMaskActiveScorer(requested_output=RNA_SEQ)	UBERON:0000995 total RNA-seq	-	total RNA-seq	UBERON:0000995	uterus	tissue	adult	encode	paired	FALSE				2.87531	0.995894	0.995894	chr3:49038598-50087174:.
chr3:49562886:A>G		rs4241407	3	49600319	49562886	A	G	ENSG00000067560	RHOA	protein_coding			rna_seq	GeneMaskActiveScorer(requested_output=RNA_SEQ)	UBERON:0000995 total RNA-seq	-	total RNA-seq	UBERON:0000995	uterus	tissue	adult	encode	paired	FALSE				2.70832	0.995894	0.995894	chr3:49038598-50087174:.
chr3:49513341:A>G		rs3905330	3	49550774	49513341	A	G	ENSG00000233276	GPX1	protein_coding			rna_seq	GeneMaskActiveScorer(requested_output=RNA_SEQ)	UBERON:0000995 total RNA-seq	-	total RNA-seq	UBERON:0000995	uterus	tissue	adult	encode	paired	FALSE				2.55358	0.995894	0.995894	chr3:48989053-50037629:.
chr3:49147231:A>G		rs7632267	3	49184664	49147231	A	G	ENSG00000067560	RHOA	protein_coding			rna_seq	GeneMaskActiveScorer(requested_output=RNA_SEQ)	UBERON:0000995 total RNA-seq	-	total RNA-seq	UBERON:0000995	uterus	tissue	adult	encode	paired	FALSE				2.74388	0.995894	0.995894	chr3:48622943-49671519:.
chr19:17273194:A>C		rs10402468	19	17384003	17273194	A	C	ENSG00000130300	PLVAP	protein_coding			rna_seq	GeneMaskActiveScorer(requested_output=RNA_SEQ)	UBERON:0000995 total RNA-seq	-	total RNA-seq	UBERON:0000995	uterus	tissue	adult	encode	paired	FALSE				2.83708	0.995894	0.995894	chr19:16748906-17797482:.
chr19:17284030:A>G		rs66753001	19	17394839	17284030	A	G	ENSG00000130300	PLVAP	protein_coding			rna_seq	GeneMaskActiveScorer(requested_output=RNA_SEQ)	UBERON:0000995 total RNA-seq	-	total RNA-seq	UBERON:0000995	uterus	tissue	adult	encode	paired	FALSE				2.93458	0.995894	0.995894	chr19:16759742-17808318:.
chr3:49102533:A>G		rs4513485	3	49139966	49102533	A	G	ENSG00000233276	GPX1	protein_coding			rna_seq	GeneMaskActiveScorer(requested_output=RNA_SEQ)	UBERON:0000995 total RNA-seq	-	total RNA-seq	UBERON:0000995	uterus	tissue	adult	encode	paired	FALSE				3.00645	0.995894	0.995894	chr3:48578245-49626821:.
chr3:49102533:A>G		rs4513485	3	49139966	49102533	A	G	ENSG00000067560	RHOA	protein_coding			rna_seq	GeneMaskActiveScorer(requested_output=RNA_SEQ)	UBERON:0000995 total RNA-seq	-	total RNA-seq	UBERON:0000995	uterus	tissue	adult	encode	paired	FALSE				2.74324	0.995894	0.995894	chr3:48578245-49626821:.
chr3:49507808:A>G		rs7644148	3	49545241	49507808	A	G	ENSG00000233276	GPX1	protein_coding			rna_seq	GeneMaskActiveScorer(requested_output=RNA_SEQ)	UBERON:0000995 total RNA-seq	-	total RNA-seq	UBERON:0000995	uterus	tissue	adult	encode	paired	FALSE				2.82222	0.995894	0.995894	chr3:48983520-50032096:.
chr3:49507808:A>G		rs7644148	3	49545241	49507808	A	G	ENSG00000067560	RHOA	protein_coding			rna_seq	GeneMaskActiveScorer(requested_output=RNA_SEQ)	UBERON:0000995 total RNA-seq	-	total RNA-seq	UBERON:0000995	uterus	tissue	adult	encode	paired	FALSE				2.74794	0.995894	0.995894	chr3:48983520-50032096:.
chr3:49507808:A>G		rs7644148	3	49545241	49507808	A	G	ENSG00000172037	LAMB2	protein_coding			rna_seq	GeneMaskActiveScorer(requested_output=RNA_SEQ)	UBERON:0000995 total RNA-seq	-	total RNA-seq	UBERON:0000995	uterus	tissue	adult	encode	paired	FALSE				3.03013	0.995894	0.995894	chr3:48983520-50032096:.
chr3:49372633:A>C		rs4955413	3	49410066	49372633	A	C	ENSG00000233276	GPX1	protein_coding			rna_seq	GeneMaskActiveScorer(requested_output=RNA_SEQ)	UBERON:0000995 total RNA-seq	-	total RNA-seq	UBERON:0000995	uterus	tissue	adult	encode	paired	FALSE				2.50623	0.995894	0.995894	chr3:48848345-49896921:.
chr3:49372633:A>C		rs4955413	3	49410066	49372633	A	C	ENSG00000067560	RHOA	protein_coding			rna_seq	GeneMaskActiveScorer(requested_output=RNA_SEQ)	UBERON:0000995 total RNA-seq	-	total RNA-seq	UBERON:0000995	uterus	tissue	adult	encode	paired	FALSE				2.68351	0.995894	0.995894	chr3:48848345-49896921:.
chr3:49513341:A>G		rs3905330	3	49550774	49513341	A	G	ENSG00000067560	RHOA	protein_coding			rna_seq	GeneMaskActiveScorer(requested_output=RNA_SEQ)	UBERON:0000995 total RNA-seq	-	total RNA-seq	UBERON:0000995	uterus	tissue	adult	encode	paired	FALSE				2.73133	0.995894	0.995894	chr3:48989053-50037629:.
chr3:49644271:A>G		rs6446286	3	49681704	49644271	A	G	ENSG00000233276	GPX1	protein_coding			rna_seq	GeneMaskActiveScorer(requested_output=RNA_SEQ)	UBERON:0000995 total RNA-seq	-	total RNA-seq	UBERON:0000995	uterus	tissue	adult	encode	paired	FALSE				2.67293	0.995894	0.995894	chr3:49119983-50168559:.
chr3:49546810:A>G		rs11130204	3	49584243	49546810	A	G	ENSG00000233276	GPX1	protein_coding			rna_seq	GeneMaskActiveScorer(requested_output=RNA_SEQ)	UBERON:0000995 total RNA-seq	-	total RNA-seq	UBERON:0000995	uterus	tissue	adult	encode	paired	FALSE				2.93889	0.995894	0.995894	chr3:49022522-50071098:.
chr3:49496498:T>C		rs7651372	3	49533931	49496498	T	C	ENSG00000233276	GPX1	protein_coding			rna_seq	GeneMaskActiveScorer(requested_output=RNA_SEQ)	UBERON:0000995 total RNA-seq	-	total RNA-seq	UBERON:0000995	uterus	tissue	adult	encode	paired	FALSE				2.7157	0.995894	0.995894	chr3:48972210-50020786:.
chr3:49393450:A>G		rs62259944	3	49430883	49393450	A	G	ENSG00000233276	GPX1	protein_coding			rna_seq	GeneMaskActiveScorer(requested_output=RNA_SEQ)	UBERON:0000995 total RNA-seq	-	total RNA-seq	UBERON:0000995	uterus	tissue	adult	encode	paired	FALSE				2.70159	0.995894	0.995894	chr3:48869162-49917738:.
chr3:49677921:T>G		rs4855882	3	49715354	49677921	T	G	ENSG00000233276	GPX1	protein_coding			rna_seq	GeneMaskActiveScorer(requested_output=RNA_SEQ)	UBERON:0000995 total RNA-seq	-	total RNA-seq	UBERON:0000995	uterus	tissue	adult	encode	paired	FALSE				2.72559	0.995894	0.995894	chr3:49153633-50202209:.
chr3:49393450:A>G		rs62259944	3	49430883	49393450	A	G	ENSG00000067560	RHOA	protein_coding			rna_seq	GeneMaskActiveScorer(requested_output=RNA_SEQ)	UBERON:0000995 total RNA-seq	-	total RNA-seq	UBERON:0000995	uterus	tissue	adult	encode	paired	FALSE				2.66147	0.995894	0.995894	chr3:48869162-49917738:.
chr3:49546810:A>G		rs11130204	3	49584243	49546810	A	G	ENSG00000067560	RHOA	protein_coding			rna_seq	GeneMaskActiveScorer(requested_output=RNA_SEQ)	UBERON:0000995 total RNA-seq	-	total RNA-seq	UBERON:0000995	uterus	tissue	adult	encode	paired	FALSE				2.69979	0.995894	0.995894	chr3:49022522-50071098:.
chr3:49445760:T>C		rs138084484	3	49483193	49445760	T	C	ENSG00000067560	RHOA	protein_coding			rna_seq	GeneMaskActiveScorer(requested_output=RNA_SEQ)	UBERON:0000995 total RNA-seq	-	total RNA-seq	UBERON:0000995	uterus	tissue	adult	encode	paired	FALSE				2.77992	0.995894	0.995894	chr3:48921472-49970048:.
chr3:49834691:T>C		rs62260723	3	49872124	49834691	T	C	ENSG00000067560	RHOA	protein_coding			rna_seq	GeneMaskActiveScorer(requested_output=RNA_SEQ)	UBERON:0000995 total RNA-seq	-	total RNA-seq	UBERON:0000995	uterus	tissue	adult	encode	paired	FALSE				2.63915	0.995894	0.995894	chr3:49310403-50358979:.
chr3:49641639:A>G		rs2329021	3	49679072	49641639	A	G	ENSG00000233276	GPX1	protein_coding			rna_seq	GeneMaskActiveScorer(requested_output=RNA_SEQ)	UBERON:0000995 total RNA-seq	-	total RNA-seq	UBERON:0000995	uterus	tissue	adult	encode	paired	FALSE				2.84481	0.995894	0.995894	chr3:49117351-50165927:.
chr19:17278839:T>C		rs10406920	19	17389648	17278839	T	C	ENSG00000130300	PLVAP	protein_coding			rna_seq	GeneMaskActiveScorer(requested_output=RNA_SEQ)	UBERON:0000995 total RNA-seq	-	total RNA-seq	UBERON:0000995	uterus	tissue	adult	encode	paired	FALSE				2.86725	0.995894	0.995894	chr19:16754551-17803127:.
chr3:49458830:A>G		rs2329025	3	49496263	49458830	A	G	ENSG00000233276	GPX1	protein_coding			rna_seq	GeneMaskActiveScorer(requested_output=RNA_SEQ)	UBERON:0000995 total RNA-seq	-	total RNA-seq	UBERON:0000995	uterus	tissue	adult	encode	paired	FALSE				2.7282	0.995894	0.995894	chr3:48934542-49983118:.
chr3:49458830:A>G		rs2329025	3	49496263	49458830	A	G	ENSG00000067560	RHOA	protein_coding			rna_seq	GeneMaskActiveScorer(requested_output=RNA_SEQ)	UBERON:0000995 total RNA-seq	-	total RNA-seq	UBERON:0000995	uterus	tissue	adult	encode	paired	FALSE				2.70264	0.995894	0.995894	chr3:48934542-49983118:.
chr3:49544126:A>C		rs10865956	3	49581559	49544126	A	C	ENSG00000233276	GPX1	protein_coding			rna_seq	GeneMaskActiveScorer(requested_output=RNA_SEQ)	UBERON:0000995 total RNA-seq	-	total RNA-seq	UBERON:0000995	uterus	tissue	adult	encode	paired	FALSE				2.8655	0.995894	0.995894	chr3:49019838-50068414:.
chr3:49544126:A>C		rs10865956	3	49581559	49544126	A	C	ENSG00000067560	RHOA	protein_coding			rna_seq	GeneMaskActiveScorer(requested_output=RNA_SEQ)	UBERON:0000995 total RNA-seq	-	total RNA-seq	UBERON:0000995	uterus	tissue	adult	encode	paired	FALSE				2.75485	0.995894	0.995894	chr3:49019838-50068414:.
chr3:49445760:T>C		rs138084484	3	49483193	49445760	T	C	ENSG00000233276	GPX1	protein_coding			rna_seq	GeneMaskActiveScorer(requested_output=RNA_SEQ)	UBERON:0000995 total RNA-seq	-	total RNA-seq	UBERON:0000995	uterus	tissue	adult	encode	paired	FALSE				2.71329	0.995894	0.995894	chr3:48921472-49970048:.
chr3:49505110:T>G		rs74471041	3	49542543	49505110	T	G	ENSG00000233276	GPX1	protein_coding			rna_seq	GeneMaskActiveScorer(requested_output=RNA_SEQ)	UBERON:0000995 total RNA-seq	-	total RNA-seq	UBERON:0000995	uterus	tissue	adult	encode	paired	FALSE				2.74138	0.995894	0.995894	chr3:48980822-50029398:.
chr3:49505110:T>G		rs74471041	3	49542543	49505110	T	G	ENSG00000067560	RHOA	protein_coding			rna_seq	GeneMaskActiveScorer(requested_output=RNA_SEQ)	UBERON:0000995 total RNA-seq	-	total RNA-seq	UBERON:0000995	uterus	tissue	adult	encode	paired	FALSE				2.62128	0.995894	0.995894	chr3:48980822-50029398:.
chr3:49641639:A>G		rs2329021	3	49679072	49641639	A	G	ENSG00000067560	RHOA	protein_coding			rna_seq	GeneMaskActiveScorer(requested_output=RNA_SEQ)	UBERON:0000995 total RNA-seq	-	total RNA-seq	UBERON:0000995	uterus	tissue	adult	encode	paired	FALSE				2.67462	0.995894	0.995894	chr3:49117351-50165927:.
chr3:49643540:A>G		rs10452032	3	49680973	49643540	A	G	ENSG00000233276	GPX1	protein_coding			rna_seq	GeneMaskActiveScorer(requested_output=RNA_SEQ)	UBERON:0000995 total RNA-seq	-	total RNA-seq	UBERON:0000995	uterus	tissue	adult	encode	paired	FALSE				2.62979	0.995894	0.995894	chr3:49119252-50167828:.
chr3:49643540:A>G		rs10452032	3	49680973	49643540	A	G	ENSG00000067560	RHOA	protein_coding			rna_seq	GeneMaskActiveScorer(requested_output=RNA_SEQ)	UBERON:0000995 total RNA-seq	-	total RNA-seq	UBERON:0000995	uterus	tissue	adult	encode	paired	FALSE				2.68399	0.995894	0.995894	chr3:49119252-50167828:.
chr3:49810981:T>C		rs28535523	3	49848414	49810981	T	C	ENSG00000233276	GPX1	protein_coding			rna_seq	GeneMaskActiveScorer(requested_output=RNA_SEQ)	UBERON:0000995 total RNA-seq	-	total RNA-seq	UBERON:0000995	uterus	tissue	adult	encode	paired	FALSE				2.74015	0.995894	0.995894	chr3:49286693-50335269:.
chr12:54039227:C>G		rs4759320	12	54433011	54039227	C	G	ENSG00000161638	ITGA5	protein_coding			rna_seq	GeneMaskActiveScorer(requested_output=RNA_SEQ)	UBERON:0000995 total RNA-seq	-	total RNA-seq	UBERON:0000995	uterus	tissue	adult	encode	paired	FALSE				2.72535	0.995894	0.995894	chr12:53514939-54563515:.
chr15:40123731:T>C		rs9635304	15	40415932	40123731	T	C	ENSG00000140319	SRP14	protein_coding			rna_seq	GeneMaskActiveScorer(requested_output=RNA_SEQ)	UBERON:0000995 total RNA-seq	-	total RNA-seq	UBERON:0000995	uterus	tissue	adult	encode	paired	FALSE				2.4917	0.995894	0.995894	chr15:39599443-40648019:.
chr3:49810981:T>C		rs28535523	3	49848414	49810981	T	C	ENSG00000067560	RHOA	protein_coding			rna_seq	GeneMaskActiveScorer(requested_output=RNA_SEQ)	UBERON:0000995 total RNA-seq	-	total RNA-seq	UBERON:0000995	uterus	tissue	adult	encode	paired	FALSE				2.71881	0.995894	0.995894	chr3:49286693-50335269:.
chr3:49556627:T>C		rs62261249	3	49594060	49556627	T	C	ENSG00000067560	RHOA	protein_coding			rna_seq	GeneMaskActiveScorer(requested_output=RNA_SEQ)	UBERON:0000995 total RNA-seq	-	total RNA-seq	UBERON:0000995	uterus	tissue	adult	encode	paired	FALSE				2.63482	0.995894	0.995894	chr3:49032339-50080915:.
chr3:49173299:A>C		rs7617480	3	49210732	49173299	A	C	ENSG00000233276	GPX1	protein_coding			rna_seq	GeneMaskActiveScorer(requested_output=RNA_SEQ)	UBERON:0000995 total RNA-seq	-	total RNA-seq	UBERON:0000995	uterus	tissue	adult	encode	paired	FALSE				2.59936	0.995894	0.995894	chr3:48649011-49697587:.
chr3:49291400:A>C		rs9811047	3	49328833	49291400	A	C	ENSG00000067560	RHOA	protein_coding			rna_seq	GeneMaskActiveScorer(requested_output=RNA_SEQ)	UBERON:0000995 total RNA-seq	-	total RNA-seq	UBERON:0000995	uterus	tissue	adult	encode	paired	FALSE				2.71692	0.995894	0.995894	chr3:48767112-49815688:.
chr3:49340655:A>G		rs4955430	3	49378088	49340655	A	G	ENSG00000233276	GPX1	protein_coding			rna_seq	GeneMaskActiveScorer(requested_output=RNA_SEQ)	UBERON:0000995 total RNA-seq	-	total RNA-seq	UBERON:0000995	uterus	tissue	adult	encode	paired	FALSE				2.66938	0.995894	0.995894	chr3:48816367-49864943:.
chr3:49340655:A>G		rs4955430	3	49378088	49340655	A	G	ENSG00000067560	RHOA	protein_coding			rna_seq	GeneMaskActiveScorer(requested_output=RNA_SEQ)	UBERON:0000995 total RNA-seq	-	total RNA-seq	UBERON:0000995	uterus	tissue	adult	encode	paired	FALSE				2.6636	0.995894	0.995894	chr3:48816367-49864943:.
chr3:49499430:A>T		rs3870339	3	49536863	49499430	A	T	ENSG00000233276	GPX1	protein_coding			rna_seq	GeneMaskActiveScorer(requested_output=RNA_SEQ)	UBERON:0000995 total RNA-seq	-	total RNA-seq	UBERON:0000995	uterus	tissue	adult	encode	paired	FALSE				2.74104	0.995894	0.995894	chr3:48975142-50023718:.
chr3:49400603:C>G		rs56127630	3	49438036	49400603	C	G	ENSG00000233276	GPX1	protein_coding			rna_seq	GeneMaskActiveScorer(requested_output=RNA_SEQ)	UBERON:0000995 total RNA-seq	-	total RNA-seq	UBERON:0000995	uterus	tissue	adult	encode	paired	FALSE				2.52319	0.995894	0.995894	chr3:48876315-49924891:.
chr3:49834691:T>C		rs62260723	3	49872124	49834691	T	C	ENSG00000233276	GPX1	protein_coding			rna_seq	GeneMaskActiveScorer(requested_output=RNA_SEQ)	UBERON:0000995 total RNA-seq	-	total RNA-seq	UBERON:0000995	uterus	tissue	adult	encode	paired	FALSE				2.80639	0.995894	0.995894	chr3:49310403-50358979:.
chr3:49773614:A>G		rs148383796	3	49811047	49773614	A	G	ENSG00000233276	GPX1	protein_coding			rna_seq	GeneMaskActiveScorer(requested_output=RNA_SEQ)	UBERON:0000995 total RNA-seq	-	total RNA-seq	UBERON:0000995	uterus	tissue	adult	encode	paired	FALSE				2.59213	0.995894	0.995894	chr3:49249326-50297902:.
chr3:49773614:A>G		rs148383796	3	49811047	49773614	A	G	ENSG00000067560	RHOA	protein_coding			rna_seq	GeneMaskActiveScorer(requested_output=RNA_SEQ)	UBERON:0000995 total RNA-seq	-	total RNA-seq	UBERON:0000995	uterus	tissue	adult	encode	paired	FALSE				2.6358	0.995894	0.995894	chr3:49249326-50297902:.
chr3:49731986:C>G		rs62262722	3	49769419	49731986	C	G	ENSG00000067560	RHOA	protein_coding			rna_seq	GeneMaskActiveScorer(requested_output=RNA_SEQ)	UBERON:0000995 total RNA-seq	-	total RNA-seq	UBERON:0000995	uterus	tissue	adult	encode	paired	FALSE				2.62699	0.995894	0.995894	chr3:49207698-50256274:.
chr1:22384058:C>G		rs7555834	1	22710551	22384058	C	G	ENSG00000142798	HSPG2	protein_coding			rna_seq	GeneMaskActiveScorer(requested_output=RNA_SEQ)	UBERON:0000995 total RNA-seq	-	total RNA-seq	UBERON:0000995	uterus	tissue	adult	encode	paired	FALSE				2.97636	0.995894	0.995894	chr1:21859770-22908346:.
chr19:17248726:T>C		rs35686037	19	17359535	17248726	T	C	ENSG00000130300	PLVAP	protein_coding			rna_seq	GeneMaskActiveScorer(requested_output=RNA_SEQ)	UBERON:0000995 total RNA-seq	-	total RNA-seq	UBERON:0000995	uterus	tissue	adult	encode	paired	FALSE				3.04463	0.995894	0.995894	chr19:16724438-17773014:.
chr3:49547312:A>G		rs3870341	3	49584745	49547312	A	G	ENSG00000233276	GPX1	protein_coding			rna_seq	GeneMaskActiveScorer(requested_output=RNA_SEQ)	UBERON:0000995 total RNA-seq	-	total RNA-seq	UBERON:0000995	uterus	tissue	adult	encode	paired	FALSE				2.77854	0.995894	0.995894	chr3:49023024-50071600:.
chr3:49547312:A>G		rs3870341	3	49584745	49547312	A	G	ENSG00000067560	RHOA	protein_coding			rna_seq	GeneMaskActiveScorer(requested_output=RNA_SEQ)	UBERON:0000995 total RNA-seq	-	total RNA-seq	UBERON:0000995	uterus	tissue	adult	encode	paired	FALSE				2.67613	0.995894	0.995894	chr3:49023024-50071600:.
chr3:49864727:T>C		rs2883059	3	49902160	49864727	T	C	ENSG00000233276	GPX1	protein_coding			rna_seq	GeneMaskActiveScorer(requested_output=RNA_SEQ)	UBERON:0000995 total RNA-seq	-	total RNA-seq	UBERON:0000995	uterus	tissue	adult	encode	paired	FALSE				2.73076	0.995894	0.995894	chr3:49340439-50389015:.
chr3:49864727:T>C		rs2883059	3	49902160	49864727	T	C	ENSG00000067560	RHOA	protein_coding			rna_seq	GeneMaskActiveScorer(requested_output=RNA_SEQ)	UBERON:0000995 total RNA-seq	-	total RNA-seq	UBERON:0000995	uterus	tissue	adult	encode	paired	FALSE				2.75672	0.995894	0.995894	chr3:49340439-50389015:.
chr3:49282750:C>G		rs9833388	3	49320183	49282750	C	G	ENSG00000067560	RHOA	protein_coding			rna_seq	GeneMaskActiveScorer(requested_output=RNA_SEQ)	UBERON:0000995 total RNA-seq	-	total RNA-seq	UBERON:0000995	uterus	tissue	adult	encode	paired	FALSE				2.83602	0.995894	0.995894	chr3:48758462-49807038:.
chr19:17276445:A>G		rs61634114	19	17387254	17276445	A	G	ENSG00000130300	PLVAP	protein_coding			rna_seq	GeneMaskActiveScorer(requested_output=RNA_SEQ)	UBERON:0000995 total RNA-seq	-	total RNA-seq	UBERON:0000995	uterus	tissue	adult	encode	paired	FALSE				2.79619	0.995894	0.995894	chr19:16752157-17800733:.
chr3:49872651:T>C		rs1317154	3	49910084	49872651	T	C	ENSG00000067560	RHOA	protein_coding			rna_seq	GeneMaskActiveScorer(requested_output=RNA_SEQ)	UBERON:0000995 total RNA-seq	-	total RNA-seq	UBERON:0000995	uterus	tissue	adult	encode	paired	FALSE				2.67557	0.995894	0.995894	chr3:49348363-50396939:.
chr3:49473498:A>G		rs7647973	3	49510931	49473498	A	G	ENSG00000233276	GPX1	protein_coding			rna_seq	GeneMaskActiveScorer(requested_output=RNA_SEQ)	UBERON:0000995 total RNA-seq	-	total RNA-seq	UBERON:0000995	uterus	tissue	adult	encode	paired	FALSE				2.71261	0.995894	0.995894	chr3:48949210-49997786:.
chr3:49473498:A>G		rs7647973	3	49510931	49473498	A	G	ENSG00000067560	RHOA	protein_coding			rna_seq	GeneMaskActiveScorer(requested_output=RNA_SEQ)	UBERON:0000995 total RNA-seq	-	total RNA-seq	UBERON:0000995	uterus	tissue	adult	encode	paired	FALSE				2.66769	0.995894	0.995894	chr3:48949210-49997786:.
chr3:49282750:C>G		rs9833388	3	49320183	49282750	C	G	ENSG00000233276	GPX1	protein_coding			rna_seq	GeneMaskActiveScorer(requested_output=RNA_SEQ)	UBERON:0000995 total RNA-seq	-	total RNA-seq	UBERON:0000995	uterus	tissue	adult	encode	paired	FALSE				2.99928	0.995894	0.995894	chr3:48758462-49807038:.
chr19:17275197:A>G		rs10418154	19	17386006	17275197	A	G	ENSG00000130300	PLVAP	protein_coding			rna_seq	GeneMaskActiveScorer(requested_output=RNA_SEQ)	UBERON:0000995 total RNA-seq	-	total RNA-seq	UBERON:0000995	uterus	tissue	adult	encode	paired	FALSE				2.88149	0.995894	0.995894	chr19:16750909-17799485:.
chr3:49308697:T>C		rs11710434	3	49346130	49308697	T	C	ENSG00000067560	RHOA	protein_coding			rna_seq	GeneMaskActiveScorer(requested_output=RNA_SEQ)	UBERON:0000995 total RNA-seq	-	total RNA-seq	UBERON:0000995	uterus	tissue	adult	encode	paired	FALSE				2.54105	0.995894	0.995894	chr3:48784409-49832985:.
chr3:49363720:T>C		rs6446262	3	49401153	49363720	T	C	ENSG00000233276	GPX1	protein_coding			rna_seq	GeneMaskActiveScorer(requested_output=RNA_SEQ)	UBERON:0000995 total RNA-seq	-	total RNA-seq	UBERON:0000995	uterus	tissue	adult	encode	paired	FALSE				2.75002	0.995894	0.995894	chr3:48839432-49888008:.
chr3:49173299:A>C		rs7617480	3	49210732	49173299	A	C	ENSG00000067560	RHOA	protein_coding			rna_seq	GeneMaskActiveScorer(requested_output=RNA_SEQ)	UBERON:0000995 total RNA-seq	-	total RNA-seq	UBERON:0000995	uterus	tissue	adult	encode	paired	FALSE				2.5431	0.995894	0.995894	chr3:48649011-49697587:.
chr3:49147362:A>T		rs7645551	3	49184795	49147362	A	T	ENSG00000233276	GPX1	protein_coding			rna_seq	GeneMaskActiveScorer(requested_output=RNA_SEQ)	UBERON:0000995 total RNA-seq	-	total RNA-seq	UBERON:0000995	uterus	tissue	adult	encode	paired	FALSE				2.75372	0.995894	0.995894	chr3:48623074-49671650:.
chr3:49147362:A>T		rs7645551	3	49184795	49147362	A	T	ENSG00000067560	RHOA	protein_coding			rna_seq	GeneMaskActiveScorer(requested_output=RNA_SEQ)	UBERON:0000995 total RNA-seq	-	total RNA-seq	UBERON:0000995	uterus	tissue	adult	encode	paired	FALSE				2.71324	0.995894	0.995894	chr3:48623074-49671650:.
chr3:49151762:T>C		rs61583136	3	49189195	49151762	T	C	ENSG00000233276	GPX1	protein_coding			rna_seq	GeneMaskActiveScorer(requested_output=RNA_SEQ)	UBERON:0000995 total RNA-seq	-	total RNA-seq	UBERON:0000995	uterus	tissue	adult	encode	paired	FALSE				2.52118	0.995894	0.995894	chr3:48627474-49676050:.
chr3:49443475:T>C		rs9654010	3	49480908	49443475	T	C	ENSG00000067560	RHOA	protein_coding			rna_seq	GeneMaskActiveScorer(requested_output=RNA_SEQ)	UBERON:0000995 total RNA-seq	-	total RNA-seq	UBERON:0000995	uterus	tissue	adult	encode	paired	FALSE				2.6077	0.995894	0.995894	chr3:48919187-49967763:.
chr3:49471543:T>C		rs7613491	3	49508976	49471543	T	C	ENSG00000233276	GPX1	protein_coding			rna_seq	GeneMaskActiveScorer(requested_output=RNA_SEQ)	UBERON:0000995 total RNA-seq	-	total RNA-seq	UBERON:0000995	uterus	tissue	adult	encode	paired	FALSE				2.83716	0.995894	0.995894	chr3:48947255-49995831:.
chr3:49471543:T>C		rs7613491	3	49508976	49471543	T	C	ENSG00000067560	RHOA	protein_coding			rna_seq	GeneMaskActiveScorer(requested_output=RNA_SEQ)	UBERON:0000995 total RNA-seq	-	total RNA-seq	UBERON:0000995	uterus	tissue	adult	encode	paired	FALSE				2.71074	0.995894	0.995894	chr3:48947255-49995831:.
chr3:49534029:T>G		rs12583	3	49571462	49534029	T	G	ENSG00000233276	GPX1	protein_coding			rna_seq	GeneMaskActiveScorer(requested_output=RNA_SEQ)	UBERON:0000995 total RNA-seq	-	total RNA-seq	UBERON:0000995	uterus	tissue	adult	encode	paired	FALSE				2.57414	0.995894	0.995894	chr3:49009741-50058317:.
chr3:49534029:T>G		rs12583	3	49571462	49534029	T	G	ENSG00000067560	RHOA	protein_coding			rna_seq	GeneMaskActiveScorer(requested_output=RNA_SEQ)	UBERON:0000995 total RNA-seq	-	total RNA-seq	UBERON:0000995	uterus	tissue	adult	encode	paired	FALSE				2.61657	0.995894	0.995894	chr3:49009741-50058317:.
chr3:49364704:T>C		rs11130190	3	49402137	49364704	T	C	ENSG00000172037	LAMB2	protein_coding			rna_seq	GeneMaskActiveScorer(requested_output=RNA_SEQ)	UBERON:0000995 total RNA-seq	-	total RNA-seq	UBERON:0000995	uterus	tissue	adult	encode	paired	FALSE				3.03379	0.995894	0.995894	chr3:48840416-49888992:.
chr3:49364704:T>C		rs11130190	3	49402137	49364704	T	C	ENSG00000067560	RHOA	protein_coding			rna_seq	GeneMaskActiveScorer(requested_output=RNA_SEQ)	UBERON:0000995 total RNA-seq	-	total RNA-seq	UBERON:0000995	uterus	tissue	adult	encode	paired	FALSE				2.79373	0.995894	0.995894	chr3:48840416-49888992:.
chr3:49359318:T>C		rs3448	3	49396751	49359318	T	C	ENSG00000233276	GPX1	protein_coding			rna_seq	GeneMaskActiveScorer(requested_output=RNA_SEQ)	UBERON:0000995 total RNA-seq	-	total RNA-seq	UBERON:0000995	uterus	tissue	adult	encode	paired	FALSE				2.77699	0.995894	0.995894	chr3:48835030-49883606:.
chr19:17274367:T>C		rs10416654	19	17385176	17274367	T	C	ENSG00000130300	PLVAP	protein_coding			rna_seq	GeneMaskActiveScorer(requested_output=RNA_SEQ)	UBERON:0000995 total RNA-seq	-	total RNA-seq	UBERON:0000995	uterus	tissue	adult	encode	paired	FALSE				2.93576	0.995894	0.995894	chr19:16750079-17798655:.
chr3:49876964:T>C		rs11712056	3	49914397	49876964	T	C	ENSG00000067560	RHOA	protein_coding			rna_seq	GeneMaskActiveScorer(requested_output=RNA_SEQ)	UBERON:0000995 total RNA-seq	-	total RNA-seq	UBERON:0000995	uterus	tissue	adult	encode	paired	FALSE				2.55187	0.995894	0.995894	chr3:49352676-50401252:.
chr1:22361389:T>G		rs55936687	1	22687882	22361389	T	G	ENSG00000142798	HSPG2	protein_coding			rna_seq	GeneMaskActiveScorer(requested_output=RNA_SEQ)	UBERON:0000995 total RNA-seq	-	total RNA-seq	UBERON:0000995	uterus	tissue	adult	encode	paired	FALSE				3.05376	0.995894	0.995894	chr1:21837101-22885677:.
chr1:22360199:T>C		rs12029320	1	22686692	22360199	T	C	ENSG00000142798	HSPG2	protein_coding			rna_seq	GeneMaskActiveScorer(requested_output=RNA_SEQ)	UBERON:0000995 total RNA-seq	-	total RNA-seq	UBERON:0000995	uterus	tissue	adult	encode	paired	FALSE				3.00392	0.995894	0.995894	chr1:21835911-22884487:.
chr3:49731986:C>G		rs62262722	3	49769419	49731986	C	G	ENSG00000233276	GPX1	protein_coding			rna_seq	GeneMaskActiveScorer(requested_output=RNA_SEQ)	UBERON:0000995 total RNA-seq	-	total RNA-seq	UBERON:0000995	uterus	tissue	adult	encode	paired	FALSE				2.60058	0.995894	0.995894	chr3:49207698-50256274:.
chr3:49151762:T>C		rs61583136	3	49189195	49151762	T	C	ENSG00000067560	RHOA	protein_coding			rna_seq	GeneMaskActiveScorer(requested_output=RNA_SEQ)	UBERON:0000995 total RNA-seq	-	total RNA-seq	UBERON:0000995	uterus	tissue	adult	encode	paired	FALSE				2.70724	0.995894	0.995894	chr3:48627474-49676050:.
chr3:49487345:C>G		rs6783003	3	49524778	49487345	C	G	ENSG00000233276	GPX1	protein_coding			rna_seq	GeneMaskActiveScorer(requested_output=RNA_SEQ)	UBERON:0000995 total RNA-seq	-	total RNA-seq	UBERON:0000995	uterus	tissue	adult	encode	paired	FALSE				2.50018	0.995894	0.995894	chr3:48963057-50011633:.
chr3:49359318:T>C		rs3448	3	49396751	49359318	T	C	ENSG00000067560	RHOA	protein_coding			rna_seq	GeneMaskActiveScorer(requested_output=RNA_SEQ)	UBERON:0000995 total RNA-seq	-	total RNA-seq	UBERON:0000995	uterus	tissue	adult	encode	paired	FALSE				2.60898	0.995894	0.995894	chr3:48835030-49883606:.
chr3:49351200:T>C		rs4955440	3	49388633	49351200	T	C	ENSG00000233276	GPX1	protein_coding			rna_seq	GeneMaskActiveScorer(requested_output=RNA_SEQ)	UBERON:0000995 total RNA-seq	-	total RNA-seq	UBERON:0000995	uterus	tissue	adult	encode	paired	FALSE				2.86975	0.995894	0.995894	chr3:48826912-49875488:.
chr3:49351200:T>C		rs4955440	3	49388633	49351200	T	C	ENSG00000067560	RHOA	protein_coding			rna_seq	GeneMaskActiveScorer(requested_output=RNA_SEQ)	UBERON:0000995 total RNA-seq	-	total RNA-seq	UBERON:0000995	uterus	tissue	adult	encode	paired	FALSE				2.63866	0.995894	0.995894	chr3:48826912-49875488:.
chr3:49363720:T>C		rs6446262	3	49401153	49363720	T	C	ENSG00000067560	RHOA	protein_coding			rna_seq	GeneMaskActiveScorer(requested_output=RNA_SEQ)	UBERON:0000995 total RNA-seq	-	total RNA-seq	UBERON:0000995	uterus	tissue	adult	encode	paired	FALSE				2.6522	0.995894	0.995894	chr3:48839432-49888008:.
chr3:49364704:T>C		rs11130190	3	49402137	49364704	T	C	ENSG00000233276	GPX1	protein_coding			rna_seq	GeneMaskActiveScorer(requested_output=RNA_SEQ)	UBERON:0000995 total RNA-seq	-	total RNA-seq	UBERON:0000995	uterus	tissue	adult	encode	paired	FALSE				2.81528	0.995894	0.995894	chr3:48840416-49888992:.
chr3:49443475:T>C		rs9654010	3	49480908	49443475	T	C	ENSG00000233276	GPX1	protein_coding			rna_seq	GeneMaskActiveScorer(requested_output=RNA_SEQ)	UBERON:0000995 total RNA-seq	-	total RNA-seq	UBERON:0000995	uterus	tissue	adult	encode	paired	FALSE				2.53224	0.995894	0.995894	chr3:48919187-49967763:.
chr3:49402491:T>C		rs62259947	3	49439924	49402491	T	C	ENSG00000233276	GPX1	protein_coding			rna_seq	GeneMaskActiveScorer(requested_output=RNA_SEQ)	UBERON:0000995 total RNA-seq	-	total RNA-seq	UBERON:0000995	uterus	tissue	adult	encode	paired	FALSE				2.6942	0.995894	0.995894	chr3:48878203-49926779:.
chr19:17277981:T>C		rs56028644	19	17388790	17277981	T	C	ENSG00000130300	PLVAP	protein_coding			rna_seq	GeneMaskActiveScorer(requested_output=RNA_SEQ)	UBERON:0000995 total RNA-seq	-	total RNA-seq	UBERON:0000995	uterus	tissue	adult	encode	paired	FALSE				2.77185	0.995894	0.995894	chr19:16753693-17802269:.
chr3:49402491:T>C		rs62259947	3	49439924	49402491	T	C	ENSG00000067560	RHOA	protein_coding			rna_seq	GeneMaskActiveScorer(requested_output=RNA_SEQ)	UBERON:0000995 total RNA-seq	-	total RNA-seq	UBERON:0000995	uterus	tissue	adult	encode	paired	FALSE				2.70309	0.995894	0.995894	chr3:48878203-49926779:.
chr3:49540232:A>G		rs1982861	3	49577665	49540232	A	G	ENSG00000233276	GPX1	protein_coding			rna_seq	GeneMaskActiveScorer(requested_output=RNA_SEQ)	UBERON:0000995 total RNA-seq	-	total RNA-seq	UBERON:0000995	uterus	tissue	adult	encode	paired	FALSE				2.65176	0.995894	0.995894	chr3:49015944-50064520:.
chr3:49317941:T>G		rs9860285	3	49355374	49317941	T	G	ENSG00000067560	RHOA	protein_coding			rna_seq	GeneMaskActiveScorer(requested_output=RNA_SEQ)	UBERON:0000995 total RNA-seq	-	total RNA-seq	UBERON:0000995	uterus	tissue	adult	encode	paired	FALSE				2.66627	0.995894	0.995894	chr3:48793653-49842229:.
chr3:49479086:T>C		rs7355800	3	49516519	49479086	T	C	ENSG00000067560	RHOA	protein_coding			rna_seq	GeneMaskActiveScorer(requested_output=RNA_SEQ)	UBERON:0000995 total RNA-seq	-	total RNA-seq	UBERON:0000995	uterus	tissue	adult	encode	paired	FALSE				2.67403	0.995894	0.995894	chr3:48954798-50003374:.
chr3:49538116:C>G		rs4052546	3	49575549	49538116	C	G	ENSG00000233276	GPX1	protein_coding			rna_seq	GeneMaskActiveScorer(requested_output=RNA_SEQ)	UBERON:0000995 total RNA-seq	-	total RNA-seq	UBERON:0000995	uterus	tissue	adult	encode	paired	FALSE				2.85193	0.995894	0.995894	chr3:49013828-50062404:.
chr3:49487345:C>G		rs6783003	3	49524778	49487345	C	G	ENSG00000067560	RHOA	protein_coding			rna_seq	GeneMaskActiveScorer(requested_output=RNA_SEQ)	UBERON:0000995 total RNA-seq	-	total RNA-seq	UBERON:0000995	uterus	tissue	adult	encode	paired	FALSE				2.6714	0.995894	0.995894	chr3:48963057-50011633:.
chr15:40128232:T>G		rs534304	15	40420433	40128232	T	G	ENSG00000140319	SRP14	protein_coding			rna_seq	GeneMaskActiveScorer(requested_output=RNA_SEQ)	UBERON:0000995 total RNA-seq	-	total RNA-seq	UBERON:0000995	uterus	tissue	adult	encode	paired	FALSE				2.49572	0.995894	0.995894	chr15:39603944-40652520:.
chr3:49638442:C>G		rs9830730	3	49675875	49638442	C	G	ENSG00000233276	GPX1	protein_coding			rna_seq	GeneMaskActiveScorer(requested_output=RNA_SEQ)	UBERON:0000995 total RNA-seq	-	total RNA-seq	UBERON:0000995	uterus	tissue	adult	encode	paired	FALSE				2.61766	0.995894	0.995894	chr3:49114154-50162730:.
chr3:49485025:T>C		rs62261183	3	49522458	49485025	T	C	ENSG00000233276	GPX1	protein_coding			rna_seq	GeneMaskActiveScorer(requested_output=RNA_SEQ)	UBERON:0000995 total RNA-seq	-	total RNA-seq	UBERON:0000995	uterus	tissue	adult	encode	paired	FALSE				2.62783	0.995894	0.995894	chr3:48960737-50009313:.
chr3:49485025:T>C		rs62261183	3	49522458	49485025	T	C	ENSG00000067560	RHOA	protein_coding			rna_seq	GeneMaskActiveScorer(requested_output=RNA_SEQ)	UBERON:0000995 total RNA-seq	-	total RNA-seq	UBERON:0000995	uterus	tissue	adult	encode	paired	FALSE				2.66152	0.995894	0.995894	chr3:48960737-50009313:.
chr3:49516808:T>C		rs9871024	3	49554241	49516808	T	C	ENSG00000067560	RHOA	protein_coding			rna_seq	GeneMaskActiveScorer(requested_output=RNA_SEQ)	UBERON:0000995 total RNA-seq	-	total RNA-seq	UBERON:0000995	uterus	tissue	adult	encode	paired	FALSE				2.70796	0.995894	0.995894	chr3:48992520-50041096:.
chr3:49518150:A>G		rs13322887	3	49555583	49518150	A	G	ENSG00000172037	LAMB2	protein_coding			rna_seq	GeneMaskActiveScorer(requested_output=RNA_SEQ)	UBERON:0000995 total RNA-seq	-	total RNA-seq	UBERON:0000995	uterus	tissue	adult	encode	paired	FALSE				3.05776	0.995894	0.995894	chr3:48993862-50042438:.
chr3:49479086:T>C		rs7355800	3	49516519	49479086	T	C	ENSG00000233276	GPX1	protein_coding			rna_seq	GeneMaskActiveScorer(requested_output=RNA_SEQ)	UBERON:0000995 total RNA-seq	-	total RNA-seq	UBERON:0000995	uterus	tissue	adult	encode	paired	FALSE				2.70106	0.995894	0.995894	chr3:48954798-50003374:.
chr3:49540232:A>G		rs1982861	3	49577665	49540232	A	G	ENSG00000067560	RHOA	protein_coding			rna_seq	GeneMaskActiveScorer(requested_output=RNA_SEQ)	UBERON:0000995 total RNA-seq	-	total RNA-seq	UBERON:0000995	uterus	tissue	adult	encode	paired	FALSE				2.68576	0.995894	0.995894	chr3:49015944-50064520:.
chr3:49317941:T>G		rs9860285	3	49355374	49317941	T	G	ENSG00000233276	GPX1	protein_coding			rna_seq	GeneMaskActiveScorer(requested_output=RNA_SEQ)	UBERON:0000995 total RNA-seq	-	total RNA-seq	UBERON:0000995	uterus	tissue	adult	encode	paired	FALSE				2.99947	0.995894	0.995894	chr3:48793653-49842229:.
chr3:49879277:T>C		rs7613360	3	49916710	49879277	T	C	ENSG00000067560	RHOA	protein_coding			rna_seq	GeneMaskActiveScorer(requested_output=RNA_SEQ)	UBERON:0000995 total RNA-seq	-	total RNA-seq	UBERON:0000995	uterus	tissue	adult	encode	paired	FALSE				2.56117	0.995894	0.995894	chr3:49354989-50403565:.
chr3:49829151:T>G		rs35129566	3	49866584	49829151	T	G	ENSG00000067560	RHOA	protein_coding			rna_seq	GeneMaskActiveScorer(requested_output=RNA_SEQ)	UBERON:0000995 total RNA-seq	-	total RNA-seq	UBERON:0000995	uterus	tissue	adult	encode	paired	FALSE				2.73498	0.995894	0.995894	chr3:49304863-50353439:.
chr3:49618494:A>T		rs62262672	3	49655927	49618494	A	T	ENSG00000233276	GPX1	protein_coding			rna_seq	GeneMaskActiveScorer(requested_output=RNA_SEQ)	UBERON:0000995 total RNA-seq	-	total RNA-seq	UBERON:0000995	uterus	tissue	adult	encode	paired	FALSE				3.04862	0.995894	0.995894	chr3:49094206-50142782:.
chr3:49618494:A>T		rs62262672	3	49655927	49618494	A	T	ENSG00000067560	RHOA	protein_coding			rna_seq	GeneMaskActiveScorer(requested_output=RNA_SEQ)	UBERON:0000995 total RNA-seq	-	total RNA-seq	UBERON:0000995	uterus	tissue	adult	encode	paired	FALSE				2.81027	0.995894	0.995894	chr3:49094206-50142782:.
chr3:49145499:A>G		rs12487580	3	49182932	49145499	A	G	ENSG00000233276	GPX1	protein_coding			rna_seq	GeneMaskActiveScorer(requested_output=RNA_SEQ)	UBERON:0000995 total RNA-seq	-	total RNA-seq	UBERON:0000995	uterus	tissue	adult	encode	paired	FALSE				2.69423	0.995894	0.995894	chr3:48621211-49669787:.
chr3:49447559:T>C		rs11923032	3	49484992	49447559	T	C	ENSG00000067560	RHOA	protein_coding			rna_seq	GeneMaskActiveScorer(requested_output=RNA_SEQ)	UBERON:0000995 total RNA-seq	-	total RNA-seq	UBERON:0000995	uterus	tissue	adult	encode	paired	FALSE				2.66434	0.995894	0.995894	chr3:48923271-49971847:.
chr3:49518150:A>G		rs13322887	3	49555583	49518150	A	G	ENSG00000067560	RHOA	protein_coding			rna_seq	GeneMaskActiveScorer(requested_output=RNA_SEQ)	UBERON:0000995 total RNA-seq	-	total RNA-seq	UBERON:0000995	uterus	tissue	adult	encode	paired	FALSE				2.72129	0.995894	0.995894	chr3:48993862-50042438:.
chr3:49516808:T>C		rs9871024	3	49554241	49516808	T	C	ENSG00000233276	GPX1	protein_coding			rna_seq	GeneMaskActiveScorer(requested_output=RNA_SEQ)	UBERON:0000995 total RNA-seq	-	total RNA-seq	UBERON:0000995	uterus	tissue	adult	encode	paired	FALSE				2.79239	0.995894	0.995894	chr3:48992520-50041096:.
chr19:17278895:A>G		rs8170	19	17389704	17278895	A	G	ENSG00000130300	PLVAP	protein_coding			rna_seq	GeneMaskActiveScorer(requested_output=RNA_SEQ)	UBERON:0000995 total RNA-seq	-	total RNA-seq	UBERON:0000995	uterus	tissue	adult	encode	paired	FALSE				2.94764	0.995894	0.995894	chr19:16754607-17803183:.
chr3:49652766:A>G		rs4855885	3	49690199	49652766	A	G	ENSG00000067560	RHOA	protein_coding			rna_seq	GeneMaskActiveScorer(requested_output=RNA_SEQ)	UBERON:0000995 total RNA-seq	-	total RNA-seq	UBERON:0000995	uterus	tissue	adult	encode	paired	FALSE				2.69428	0.995894	0.995894	chr3:49128478-50177054:.
chr3:49652766:A>G		rs4855885	3	49690199	49652766	A	G	ENSG00000233276	GPX1	protein_coding			rna_seq	GeneMaskActiveScorer(requested_output=RNA_SEQ)	UBERON:0000995 total RNA-seq	-	total RNA-seq	UBERON:0000995	uterus	tissue	adult	encode	paired	FALSE				2.66461	0.995894	0.995894	chr3:49128478-50177054:.
chr3:49538116:C>G		rs4052546	3	49575549	49538116	C	G	ENSG00000067560	RHOA	protein_coding			rna_seq	GeneMaskActiveScorer(requested_output=RNA_SEQ)	UBERON:0000995 total RNA-seq	-	total RNA-seq	UBERON:0000995	uterus	tissue	adult	encode	paired	FALSE				2.64281	0.995894	0.995894	chr3:49013828-50062404:.
chr3:49447559:T>C		rs11923032	3	49484992	49447559	T	C	ENSG00000233276	GPX1	protein_coding			rna_seq	GeneMaskActiveScorer(requested_output=RNA_SEQ)	UBERON:0000995 total RNA-seq	-	total RNA-seq	UBERON:0000995	uterus	tissue	adult	encode	paired	FALSE				2.71481	0.995894	0.995894	chr3:48923271-49971847:.
chr3:49831443:A>T		rs7649428	3	49868876	49831443	A	T	ENSG00000233276	GPX1	protein_coding			rna_seq	GeneMaskActiveScorer(requested_output=RNA_SEQ)	UBERON:0000995 total RNA-seq	-	total RNA-seq	UBERON:0000995	uterus	tissue	adult	encode	paired	FALSE				2.50057	0.995894	0.995894	chr3:49307155-50355731:.
chr12:54025136:A>G		rs754133	12	54418920	54025136	A	G	ENSG00000161638	ITGA5	protein_coding			rna_seq	GeneMaskActiveScorer(requested_output=RNA_SEQ)	UBERON:0000995 total RNA-seq	-	total RNA-seq	UBERON:0000995	uterus	tissue	adult	encode	paired	FALSE				2.84939	0.995894	0.995894	chr12:53500848-54549424:.
chr1:22354024:A>C		rs1316342	1	22680517	22354024	A	C	ENSG00000142798	HSPG2	protein_coding			rna_seq	GeneMaskActiveScorer(requested_output=RNA_SEQ)	UBERON:0000995 total RNA-seq	-	total RNA-seq	UBERON:0000995	uterus	tissue	adult	encode	paired	FALSE				2.80631	0.995894	0.995894	chr1:21829736-22878312:.
chr3:49831443:A>T		rs7649428	3	49868876	49831443	A	T	ENSG00000067560	RHOA	protein_coding			rna_seq	GeneMaskActiveScorer(requested_output=RNA_SEQ)	UBERON:0000995 total RNA-seq	-	total RNA-seq	UBERON:0000995	uterus	tissue	adult	encode	paired	FALSE				2.69842	0.995894	0.995894	chr3:49307155-50355731:.
chr3:49829151:T>G		rs35129566	3	49866584	49829151	T	G	ENSG00000233276	GPX1	protein_coding			rna_seq	GeneMaskActiveScorer(requested_output=RNA_SEQ)	UBERON:0000995 total RNA-seq	-	total RNA-seq	UBERON:0000995	uterus	tissue	adult	encode	paired	FALSE				2.58402	0.995894	0.995894	chr3:49304863-50353439:.
chr12:54023741:A>G		rs894738	12	54417525	54023741	A	G	ENSG00000161638	ITGA5	protein_coding			rna_seq	GeneMaskActiveScorer(requested_output=RNA_SEQ)	UBERON:0000995 total RNA-seq	-	total RNA-seq	UBERON:0000995	uterus	tissue	adult	encode	paired	FALSE				2.87903	0.995894	0.995894	chr12:53499453-54548029:.
chr3:49785476:A>G		rs9836756	3	49822909	49785476	A	G	ENSG00000067560	RHOA	protein_coding			rna_seq	GeneMaskActiveScorer(requested_output=RNA_SEQ)	UBERON:0000995 total RNA-seq	-	total RNA-seq	UBERON:0000995	uterus	tissue	adult	encode	paired	FALSE				2.662	0.995894	0.995894	chr3:49261188-50309764:.
chr12:54024359:A>C		rs894737	12	54418143	54024359	A	C	ENSG00000161638	ITGA5	protein_coding			rna_seq	GeneMaskActiveScorer(requested_output=RNA_SEQ)	UBERON:0000995 total RNA-seq	-	total RNA-seq	UBERON:0000995	uterus	tissue	adult	encode	paired	FALSE				2.68274	0.995894	0.995894	chr12:53500071-54548647:.
chr3:49650053:T>C		rs55754265	3	49687486	49650053	T	C	ENSG00000233276	GPX1	protein_coding			rna_seq	GeneMaskActiveScorer(requested_output=RNA_SEQ)	UBERON:0000995 total RNA-seq	-	total RNA-seq	UBERON:0000995	uterus	tissue	adult	encode	paired	FALSE				2.88562	0.995894	0.995894	chr3:49125765-50174341:.
chr1:22347514:A>G		rs4655051	1	22674007	22347514	A	G	ENSG00000142798	HSPG2	protein_coding			rna_seq	GeneMaskActiveScorer(requested_output=RNA_SEQ)	UBERON:0000995 total RNA-seq	-	total RNA-seq	UBERON:0000995	uterus	tissue	adult	encode	paired	FALSE				2.80057	0.995894	0.995894	chr1:21823226-22871802:.
chr10:94945466:A>T		rs7089580	10	96705223	94945466	A	T	ENSG00000095637	SORBS1	protein_coding			rna_seq	GeneMaskActiveScorer(requested_output=RNA_SEQ)	UBERON:0000995 total RNA-seq	-	total RNA-seq	UBERON:0000995	uterus	tissue	adult	encode	paired	FALSE				2.64985	0.995894	0.995894	chr10:94421178-95469754:.
chr3:49113568:A>G		rs4364202	3	49151001	49113568	A	G	ENSG00000233276	GPX1	protein_coding			rna_seq	GeneMaskActiveScorer(requested_output=RNA_SEQ)	UBERON:0000995 total RNA-seq	-	total RNA-seq	UBERON:0000995	uterus	tissue	adult	encode	paired	FALSE				2.83916	0.995894	0.995894	chr3:48589280-49637856:.
chr3:49113568:A>G		rs4364202	3	49151001	49113568	A	G	ENSG00000172037	LAMB2	protein_coding			rna_seq	GeneMaskActiveScorer(requested_output=RNA_SEQ)	UBERON:0000995 total RNA-seq	-	total RNA-seq	UBERON:0000995	uterus	tissue	adult	encode	paired	FALSE				2.9856	0.995894	0.995894	chr3:48589280-49637856:.
chr3:49113568:A>G		rs4364202	3	49151001	49113568	A	G	ENSG00000067560	RHOA	protein_coding			rna_seq	GeneMaskActiveScorer(requested_output=RNA_SEQ)	UBERON:0000995 total RNA-seq	-	total RNA-seq	UBERON:0000995	uterus	tissue	adult	encode	paired	FALSE				2.64441	0.995894	0.995894	chr3:48589280-49637856:.
chr3:49355187:A>G		rs11720657	3	49392620	49355187	A	G	ENSG00000233276	GPX1	protein_coding			rna_seq	GeneMaskActiveScorer(requested_output=RNA_SEQ)	UBERON:0000995 total RNA-seq	-	total RNA-seq	UBERON:0000995	uterus	tissue	adult	encode	paired	FALSE				2.86478	0.995894	0.995894	chr3:48830899-49879475:.
chr3:49402007:A>G		rs2140270	3	49439440	49402007	A	G	ENSG00000233276	GPX1	protein_coding			rna_seq	GeneMaskActiveScorer(requested_output=RNA_SEQ)	UBERON:0000995 total RNA-seq	-	total RNA-seq	UBERON:0000995	uterus	tissue	adult	encode	paired	FALSE				2.61253	0.995894	0.995894	chr3:48877719-49926295:.
chr3:49633791:T>C		rs1586827	3	49671224	49633791	T	C	ENSG00000233276	GPX1	protein_coding			rna_seq	GeneMaskActiveScorer(requested_output=RNA_SEQ)	UBERON:0000995 total RNA-seq	-	total RNA-seq	UBERON:0000995	uterus	tissue	adult	encode	paired	FALSE				2.83872	0.995894	0.995894	chr3:49109503-50158079:.
chr3:49402007:A>G		rs2140270	3	49439440	49402007	A	G	ENSG00000067560	RHOA	protein_coding			rna_seq	GeneMaskActiveScorer(requested_output=RNA_SEQ)	UBERON:0000995 total RNA-seq	-	total RNA-seq	UBERON:0000995	uterus	tissue	adult	encode	paired	FALSE				2.69937	0.995894	0.995894	chr3:48877719-49926295:.
chr10:94963667:A>G		rs2153628	10	96723424	94963667	A	G	ENSG00000095637	SORBS1	protein_coding			rna_seq	GeneMaskActiveScorer(requested_output=RNA_SEQ)	UBERON:0000995 total RNA-seq	-	total RNA-seq	UBERON:0000995	uterus	tissue	adult	encode	paired	FALSE				2.55099	0.995894	0.995894	chr10:94439379-95487955:.
chr10:94996374:C>G		rs12778431	10	96756131	94996374	C	G	ENSG00000095637	SORBS1	protein_coding			rna_seq	GeneMaskActiveScorer(requested_output=RNA_SEQ)	UBERON:0000995 total RNA-seq	-	total RNA-seq	UBERON:0000995	uterus	tissue	adult	encode	paired	FALSE				2.83742	0.995894	0.995894	chr10:94472086-95520662:.
chr3:49545244:T>C		rs4855837	3	49582677	49545244	T	C	ENSG00000233276	GPX1	protein_coding			rna_seq	GeneMaskActiveScorer(requested_output=RNA_SEQ)	UBERON:0000995 total RNA-seq	-	total RNA-seq	UBERON:0000995	uterus	tissue	adult	encode	paired	FALSE				2.6228	0.995894	0.995894	chr3:49020956-50069532:.
chr3:49355187:A>G		rs11720657	3	49392620	49355187	A	G	ENSG00000067560	RHOA	protein_coding			rna_seq	GeneMaskActiveScorer(requested_output=RNA_SEQ)	UBERON:0000995 total RNA-seq	-	total RNA-seq	UBERON:0000995	uterus	tissue	adult	encode	paired	FALSE				2.575	0.995894	0.995894	chr3:48830899-49879475:.
chr3:49462981:A>G		rs1106620	3	49500414	49462981	A	G	ENSG00000233276	GPX1	protein_coding			rna_seq	GeneMaskActiveScorer(requested_output=RNA_SEQ)	UBERON:0000995 total RNA-seq	-	total RNA-seq	UBERON:0000995	uterus	tissue	adult	encode	paired	FALSE				2.94686	0.995894	0.995894	chr3:48938693-49987269:.
chr3:49462981:A>G		rs1106620	3	49500414	49462981	A	G	ENSG00000067560	RHOA	protein_coding			rna_seq	GeneMaskActiveScorer(requested_output=RNA_SEQ)	UBERON:0000995 total RNA-seq	-	total RNA-seq	UBERON:0000995	uterus	tissue	adult	encode	paired	FALSE				2.7353	0.995894	0.995894	chr3:48938693-49987269:.
chr3:49650053:T>C		rs55754265	3	49687486	49650053	T	C	ENSG00000067560	RHOA	protein_coding			rna_seq	GeneMaskActiveScorer(requested_output=RNA_SEQ)	UBERON:0000995 total RNA-seq	-	total RNA-seq	UBERON:0000995	uterus	tissue	adult	encode	paired	FALSE				2.71184	0.995894	0.995894	chr3:49125765-50174341:.
chr3:49798017:T>C		rs6790568	3	49835450	49798017	T	C	ENSG00000233276	GPX1	protein_coding			rna_seq	GeneMaskActiveScorer(requested_output=RNA_SEQ)	UBERON:0000995 total RNA-seq	-	total RNA-seq	UBERON:0000995	uterus	tissue	adult	encode	paired	FALSE				2.52507	0.995894	0.995894	chr3:49273729-50322305:.
chr3:49798017:T>C		rs6790568	3	49835450	49798017	T	C	ENSG00000067560	RHOA	protein_coding			rna_seq	GeneMaskActiveScorer(requested_output=RNA_SEQ)	UBERON:0000995 total RNA-seq	-	total RNA-seq	UBERON:0000995	uterus	tissue	adult	encode	paired	FALSE				2.72279	0.995894	0.995894	chr3:49273729-50322305:.
chr3:49638442:C>G		rs9830730	3	49675875	49638442	C	G	ENSG00000067560	RHOA	protein_coding			rna_seq	GeneMaskActiveScorer(requested_output=RNA_SEQ)	UBERON:0000995 total RNA-seq	-	total RNA-seq	UBERON:0000995	uterus	tissue	adult	encode	paired	FALSE				2.61983	0.995894	0.995894	chr3:49114154-50162730:.
chr1:115271144:C>G		rs2057127	1	115813765	115271144	C	G	ENSG00000009307	CSDE1	protein_coding			rna_seq	GeneMaskActiveScorer(requested_output=RNA_SEQ)	UBERON:0000995 total RNA-seq	-	total RNA-seq	UBERON:0000995	uterus	tissue	adult	encode	paired	FALSE				2.70299	0.995894	0.995894	chr1:114746856-115795432:.
chr3:49714423:T>C		rs12715437	3	49751856	49714423	T	C	ENSG00000067560	RHOA	protein_coding			rna_seq	GeneMaskActiveScorer(requested_output=RNA_SEQ)	UBERON:0000995 total RNA-seq	-	total RNA-seq	UBERON:0000995	uterus	tissue	adult	encode	paired	FALSE				2.70622	0.995894	0.995894	chr3:49190135-50238711:.
chr12:54024382:A>G		rs894736	12	54418166	54024382	A	G	ENSG00000161638	ITGA5	protein_coding			rna_seq	GeneMaskActiveScorer(requested_output=RNA_SEQ)	UBERON:0000995 total RNA-seq	-	total RNA-seq	UBERON:0000995	uterus	tissue	adult	encode	paired	FALSE				2.83496	0.995894	0.995894	chr12:53500094-54548670:.
chr1:22361525:A>G		rs55739621	1	22688018	22361525	A	G	ENSG00000142798	HSPG2	protein_coding			rna_seq	GeneMaskActiveScorer(requested_output=RNA_SEQ)	UBERON:0000995 total RNA-seq	-	total RNA-seq	UBERON:0000995	uterus	tissue	adult	encode	paired	FALSE				3.06054	0.995894	0.995894	chr1:21837237-22885813:.
chr3:49761431:A>G		rs7621797	3	49798864	49761431	A	G	ENSG00000067560	RHOA	protein_coding			rna_seq	GeneMaskActiveScorer(requested_output=RNA_SEQ)	UBERON:0000995 total RNA-seq	-	total RNA-seq	UBERON:0000995	uterus	tissue	adult	encode	paired	FALSE				2.6503	0.995894	0.995894	chr3:49237143-50285719:.
chr3:49785476:A>G		rs9836756	3	49822909	49785476	A	G	ENSG00000233276	GPX1	protein_coding			rna_seq	GeneMaskActiveScorer(requested_output=RNA_SEQ)	UBERON:0000995 total RNA-seq	-	total RNA-seq	UBERON:0000995	uterus	tissue	adult	encode	paired	FALSE				2.81848	0.995894	0.995894	chr3:49261188-50309764:.
chr3:49760336:A>G		rs9835157	3	49797769	49760336	A	G	ENSG00000233276	GPX1	protein_coding			rna_seq	GeneMaskActiveScorer(requested_output=RNA_SEQ)	UBERON:0000995 total RNA-seq	-	total RNA-seq	UBERON:0000995	uterus	tissue	adult	encode	paired	FALSE				2.74157	0.995894	0.995894	chr3:49236048-50284624:.
chr3:49760336:A>G		rs9835157	3	49797769	49760336	A	G	ENSG00000067560	RHOA	protein_coding			rna_seq	GeneMaskActiveScorer(requested_output=RNA_SEQ)	UBERON:0000995 total RNA-seq	-	total RNA-seq	UBERON:0000995	uterus	tissue	adult	encode	paired	FALSE				2.66178	0.995894	0.995894	chr3:49236048-50284624:.
chr3:49787893:A>C		rs9851651	3	49825326	49787893	A	C	ENSG00000233276	GPX1	protein_coding			rna_seq	GeneMaskActiveScorer(requested_output=RNA_SEQ)	UBERON:0000995 total RNA-seq	-	total RNA-seq	UBERON:0000995	uterus	tissue	adult	encode	paired	FALSE				2.65818	0.995894	0.995894	chr3:49263605-50312181:.
chr12:54026314:T>C		rs4759318	12	54420098	54026314	T	C	ENSG00000161638	ITGA5	protein_coding			rna_seq	GeneMaskActiveScorer(requested_output=RNA_SEQ)	UBERON:0000995 total RNA-seq	-	total RNA-seq	UBERON:0000995	uterus	tissue	adult	encode	paired	FALSE				2.83148	0.995894	0.995894	chr12:53502026-54550602:.
chr3:49399151:T>C		rs9861027	3	49436584	49399151	T	C	ENSG00000233276	GPX1	protein_coding			rna_seq	GeneMaskActiveScorer(requested_output=RNA_SEQ)	UBERON:0000995 total RNA-seq	-	total RNA-seq	UBERON:0000995	uterus	tissue	adult	encode	paired	FALSE				2.77791	0.995894	0.995894	chr3:48874863-49923439:.
chr3:49399151:T>C		rs9861027	3	49436584	49399151	T	C	ENSG00000067560	RHOA	protein_coding			rna_seq	GeneMaskActiveScorer(requested_output=RNA_SEQ)	UBERON:0000995 total RNA-seq	-	total RNA-seq	UBERON:0000995	uterus	tissue	adult	encode	paired	FALSE				2.6471	0.995894	0.995894	chr3:48874863-49923439:.
chr3:49434089:C>G		rs6805609	3	49471522	49434089	C	G	ENSG00000233276	GPX1	protein_coding			rna_seq	GeneMaskActiveScorer(requested_output=RNA_SEQ)	UBERON:0000995 total RNA-seq	-	total RNA-seq	UBERON:0000995	uterus	tissue	adult	encode	paired	FALSE				2.52665	0.995894	0.995894	chr3:48909801-49958377:.
chr3:49434089:C>G		rs6805609	3	49471522	49434089	C	G	ENSG00000067560	RHOA	protein_coding			rna_seq	GeneMaskActiveScorer(requested_output=RNA_SEQ)	UBERON:0000995 total RNA-seq	-	total RNA-seq	UBERON:0000995	uterus	tissue	adult	encode	paired	FALSE				2.6494	0.995894	0.995894	chr3:48909801-49958377:.
chr3:49410990:A>G		rs73088137	3	49448423	49410990	A	G	ENSG00000067560	RHOA	protein_coding			rna_seq	GeneMaskActiveScorer(requested_output=RNA_SEQ)	UBERON:0000995 total RNA-seq	-	total RNA-seq	UBERON:0000995	uterus	tissue	adult	encode	paired	FALSE				2.63665	0.995894	0.995894	chr3:48886702-49935278:.
chr3:49319994:A>G		rs11720542	3	49357427	49319994	A	G	ENSG00000233276	GPX1	protein_coding			rna_seq	GeneMaskActiveScorer(requested_output=RNA_SEQ)	UBERON:0000995 total RNA-seq	-	total RNA-seq	UBERON:0000995	uterus	tissue	adult	encode	paired	FALSE				2.78044	0.995894	0.995894	chr3:48795706-49844282:.
chr10:94952386:T>C		rs35511771	10	96712143	94952386	T	C	ENSG00000095637	SORBS1	protein_coding			rna_seq	GeneMaskActiveScorer(requested_output=RNA_SEQ)	UBERON:0000995 total RNA-seq	-	total RNA-seq	UBERON:0000995	uterus	tissue	adult	encode	paired	FALSE				2.51678	0.995894	0.995894	chr10:94428098-95476674:.
chr3:49319994:A>G		rs11720542	3	49357427	49319994	A	G	ENSG00000067560	RHOA	protein_coding			rna_seq	GeneMaskActiveScorer(requested_output=RNA_SEQ)	UBERON:0000995 total RNA-seq	-	total RNA-seq	UBERON:0000995	uterus	tissue	adult	encode	paired	FALSE				2.74086	0.995894	0.995894	chr3:48795706-49844282:.
chr12:54013657:A>G		rs11170786	12	54407441	54013657	A	G	ENSG00000161638	ITGA5	protein_coding			rna_seq	GeneMaskActiveScorer(requested_output=RNA_SEQ)	UBERON:0000995 total RNA-seq	-	total RNA-seq	UBERON:0000995	uterus	tissue	adult	encode	paired	FALSE				2.58269	0.995894	0.995894	chr12:53489369-54537945:.
chr12:54031216:T>G		rs56270790	12	54425000	54031216	T	G	ENSG00000161638	ITGA5	protein_coding			rna_seq	GeneMaskActiveScorer(requested_output=RNA_SEQ)	UBERON:0000995 total RNA-seq	-	total RNA-seq	UBERON:0000995	uterus	tissue	adult	encode	paired	FALSE				2.80262	0.995894	0.995894	chr12:53506928-54555504:.
chr10:94960761:A>G		rs7897079	10	96720518	94960761	A	G	ENSG00000095637	SORBS1	protein_coding			rna_seq	GeneMaskActiveScorer(requested_output=RNA_SEQ)	UBERON:0000995 total RNA-seq	-	total RNA-seq	UBERON:0000995	uterus	tissue	adult	encode	paired	FALSE				2.63468	0.995894	0.995894	chr10:94436473-95485049:.
chr3:49545244:T>C		rs4855837	3	49582677	49545244	T	C	ENSG00000067560	RHOA	protein_coding			rna_seq	GeneMaskActiveScorer(requested_output=RNA_SEQ)	UBERON:0000995 total RNA-seq	-	total RNA-seq	UBERON:0000995	uterus	tissue	adult	encode	paired	FALSE				2.68125	0.995894	0.995894	chr3:49020956-50069532:.
chr3:49787893:A>C		rs9851651	3	49825326	49787893	A	C	ENSG00000067560	RHOA	protein_coding			rna_seq	GeneMaskActiveScorer(requested_output=RNA_SEQ)	UBERON:0000995 total RNA-seq	-	total RNA-seq	UBERON:0000995	uterus	tissue	adult	encode	paired	FALSE				2.65413	0.995894	0.995894	chr3:49263605-50312181:.
chr3:49780017:T>C		rs9829155	3	49817450	49780017	T	C	ENSG00000067560	RHOA	protein_coding			rna_seq	GeneMaskActiveScorer(requested_output=RNA_SEQ)	UBERON:0000995 total RNA-seq	-	total RNA-seq	UBERON:0000995	uterus	tissue	adult	encode	paired	FALSE				2.61035	0.995894	0.995894	chr3:49255729-50304305:.
chr3:49761431:A>G		rs7621797	3	49798864	49761431	A	G	ENSG00000233276	GPX1	protein_coding			rna_seq	GeneMaskActiveScorer(requested_output=RNA_SEQ)	UBERON:0000995 total RNA-seq	-	total RNA-seq	UBERON:0000995	uterus	tissue	adult	encode	paired	FALSE				2.49836	0.995894	0.995894	chr3:49237143-50285719:.
chr3:49792220:A>G		rs7637711	3	49829653	49792220	A	G	ENSG00000067560	RHOA	protein_coding			rna_seq	GeneMaskActiveScorer(requested_output=RNA_SEQ)	UBERON:0000995 total RNA-seq	-	total RNA-seq	UBERON:0000995	uterus	tissue	adult	encode	paired	FALSE				2.63343	0.995894	0.995894	chr3:49267932-50316508:.
chr3:49777516:T>C		rs62260663	3	49814949	49777516	T	C	ENSG00000233276	GPX1	protein_coding			rna_seq	GeneMaskActiveScorer(requested_output=RNA_SEQ)	UBERON:0000995 total RNA-seq	-	total RNA-seq	UBERON:0000995	uterus	tissue	adult	encode	paired	FALSE				2.61022	0.995894	0.995894	chr3:49253228-50301804:.
chr3:49777516:T>C		rs62260663	3	49814949	49777516	T	C	ENSG00000067560	RHOA	protein_coding			rna_seq	GeneMaskActiveScorer(requested_output=RNA_SEQ)	UBERON:0000995 total RNA-seq	-	total RNA-seq	UBERON:0000995	uterus	tissue	adult	encode	paired	FALSE				2.58874	0.995894	0.995894	chr3:49253228-50301804:.
chr12:54026126:T>G		rs12426399	12	54419910	54026126	T	G	ENSG00000161638	ITGA5	protein_coding			rna_seq	GeneMaskActiveScorer(requested_output=RNA_SEQ)	UBERON:0000995 total RNA-seq	-	total RNA-seq	UBERON:0000995	uterus	tissue	adult	encode	paired	FALSE				2.84697	0.995894	0.995894	chr12:53501838-54550414:.
chr3:49816363:A>T		rs62260720	3	49853796	49816363	A	T	ENSG00000233276	GPX1	protein_coding			rna_seq	GeneMaskActiveScorer(requested_output=RNA_SEQ)	UBERON:0000995 total RNA-seq	-	total RNA-seq	UBERON:0000995	uterus	tissue	adult	encode	paired	FALSE				2.58669	0.995894	0.995894	chr3:49292075-50340651:.
chr3:49453347:A>G		rs113741748	3	49490780	49453347	A	G	ENSG00000067560	RHOA	protein_coding			rna_seq	GeneMaskActiveScorer(requested_output=RNA_SEQ)	UBERON:0000995 total RNA-seq	-	total RNA-seq	UBERON:0000995	uterus	tissue	adult	encode	paired	FALSE				2.62226	0.995894	0.995894	chr3:48929059-49977635:.
chr3:49499430:A>T		rs3870339	3	49536863	49499430	A	T	ENSG00000067560	RHOA	protein_coding			rna_seq	GeneMaskActiveScorer(requested_output=RNA_SEQ)	UBERON:0000995 total RNA-seq	-	total RNA-seq	UBERON:0000995	uterus	tissue	adult	encode	paired	FALSE				2.70469	0.995894	0.995894	chr3:48975142-50023718:.
chr3:49176204:T>C		rs9586	3	49213637	49176204	T	C	ENSG00000067560	RHOA	protein_coding			rna_seq	GeneMaskActiveScorer(requested_output=RNA_SEQ)	UBERON:0000995 total RNA-seq	-	total RNA-seq	UBERON:0000995	uterus	tissue	adult	encode	paired	FALSE				2.73997	0.995894	0.995894	chr3:48651916-49700492:.
chr3:49120338:A>G		rs6779394	3	49157771	49120338	A	G	ENSG00000233276	GPX1	protein_coding			rna_seq	GeneMaskActiveScorer(requested_output=RNA_SEQ)	UBERON:0000995 total RNA-seq	-	total RNA-seq	UBERON:0000995	uterus	tissue	adult	encode	paired	FALSE				2.49805	0.995894	0.995894	chr3:48596050-49644626:.
chr15:40095527:T>C		rs11637595	15	40387728	40095527	T	C	ENSG00000140319	SRP14	protein_coding			rna_seq	GeneMaskActiveScorer(requested_output=RNA_SEQ)	UBERON:0000995 total RNA-seq	-	total RNA-seq	UBERON:0000995	uterus	tissue	adult	encode	paired	FALSE				2.49906	0.995894	0.995894	chr15:39571239-40619815:.
chr3:49816363:A>T		rs62260720	3	49853796	49816363	A	T	ENSG00000067560	RHOA	protein_coding			rna_seq	GeneMaskActiveScorer(requested_output=RNA_SEQ)	UBERON:0000995 total RNA-seq	-	total RNA-seq	UBERON:0000995	uterus	tissue	adult	encode	paired	FALSE				2.58298	0.995894	0.995894	chr3:49292075-50340651:.
chr3:49648159:A>G		rs1078341	3	49685592	49648159	A	G	ENSG00000233276	GPX1	protein_coding			rna_seq	GeneMaskActiveScorer(requested_output=RNA_SEQ)	UBERON:0000995 total RNA-seq	-	total RNA-seq	UBERON:0000995	uterus	tissue	adult	encode	paired	FALSE				2.68194	0.995894	0.995894	chr3:49123871-50172447:.
chr3:49648159:A>G		rs1078341	3	49685592	49648159	A	G	ENSG00000067560	RHOA	protein_coding			rna_seq	GeneMaskActiveScorer(requested_output=RNA_SEQ)	UBERON:0000995 total RNA-seq	-	total RNA-seq	UBERON:0000995	uterus	tissue	adult	encode	paired	FALSE				2.69011	0.995894	0.995894	chr3:49123871-50172447:.
chr3:49612440:A>G		rs62262671	3	49649873	49612440	A	G	ENSG00000233276	GPX1	protein_coding			rna_seq	GeneMaskActiveScorer(requested_output=RNA_SEQ)	UBERON:0000995 total RNA-seq	-	total RNA-seq	UBERON:0000995	uterus	tissue	adult	encode	paired	FALSE				2.7965	0.995894	0.995894	chr3:49088152-50136728:.
chr3:49612440:A>G		rs62262671	3	49649873	49612440	A	G	ENSG00000067560	RHOA	protein_coding			rna_seq	GeneMaskActiveScorer(requested_output=RNA_SEQ)	UBERON:0000995 total RNA-seq	-	total RNA-seq	UBERON:0000995	uterus	tissue	adult	encode	paired	FALSE				2.69048	0.995894	0.995894	chr3:49088152-50136728:.
chr3:49797138:A>G		rs6809879	3	49834571	49797138	A	G	ENSG00000233276	GPX1	protein_coding			rna_seq	GeneMaskActiveScorer(requested_output=RNA_SEQ)	UBERON:0000995 total RNA-seq	-	total RNA-seq	UBERON:0000995	uterus	tissue	adult	encode	paired	FALSE				2.59069	0.995894	0.995894	chr3:49272850-50321426:.
chr3:49797138:A>G		rs6809879	3	49834571	49797138	A	G	ENSG00000067560	RHOA	protein_coding			rna_seq	GeneMaskActiveScorer(requested_output=RNA_SEQ)	UBERON:0000995 total RNA-seq	-	total RNA-seq	UBERON:0000995	uterus	tissue	adult	encode	paired	FALSE				2.64526	0.995894	0.995894	chr3:49272850-50321426:.
chr12:53993593:T>G		rs1109391	12	54387377	53993593	T	G	ENSG00000161638	ITGA5	protein_coding			rna_seq	GeneMaskActiveScorer(requested_output=RNA_SEQ)	UBERON:0000995 total RNA-seq	-	total RNA-seq	UBERON:0000995	uterus	tissue	adult	encode	paired	FALSE				2.64104	0.995894	0.995894	chr12:53469305-54517881:.
chr3:49792220:A>G		rs7637711	3	49829653	49792220	A	G	ENSG00000233276	GPX1	protein_coding			rna_seq	GeneMaskActiveScorer(requested_output=RNA_SEQ)	UBERON:0000995 total RNA-seq	-	total RNA-seq	UBERON:0000995	uterus	tissue	adult	encode	paired	FALSE				2.65556	0.995894	0.995894	chr3:49267932-50316508:.
chr3:49620651:A>G		rs13096480	3	49658084	49620651	A	G	ENSG00000233276	GPX1	protein_coding			rna_seq	GeneMaskActiveScorer(requested_output=RNA_SEQ)	UBERON:0000995 total RNA-seq	-	total RNA-seq	UBERON:0000995	uterus	tissue	adult	encode	paired	FALSE				2.7728	0.995894	0.995894	chr3:49096363-50144939:.
chr3:49402292:A>T		rs2177268	3	49439725	49402292	A	T	ENSG00000067560	RHOA	protein_coding			rna_seq	GeneMaskActiveScorer(requested_output=RNA_SEQ)	UBERON:0000995 total RNA-seq	-	total RNA-seq	UBERON:0000995	uterus	tissue	adult	encode	paired	FALSE				2.64934	0.995894	0.995894	chr3:48878004-49926580:.
chr3:49410990:A>G		rs73088137	3	49448423	49410990	A	G	ENSG00000233276	GPX1	protein_coding			rna_seq	GeneMaskActiveScorer(requested_output=RNA_SEQ)	UBERON:0000995 total RNA-seq	-	total RNA-seq	UBERON:0000995	uterus	tissue	adult	encode	paired	FALSE				2.69238	0.995894	0.995894	chr3:48886702-49935278:.
chr3:49315089:A>T		rs9881860	3	49352522	49315089	A	T	ENSG00000067560	RHOA	protein_coding			rna_seq	GeneMaskActiveScorer(requested_output=RNA_SEQ)	UBERON:0000995 total RNA-seq	-	total RNA-seq	UBERON:0000995	uterus	tissue	adult	encode	paired	FALSE				2.63783	0.995894	0.995894	chr3:48790801-49839377:.
chr10:94996947:A>T		rs12255222	10	96756704	94996947	A	T	ENSG00000095637	SORBS1	protein_coding			rna_seq	GeneMaskActiveScorer(requested_output=RNA_SEQ)	UBERON:0000995 total RNA-seq	-	total RNA-seq	UBERON:0000995	uterus	tissue	adult	encode	paired	FALSE				2.90263	0.995894	0.995894	chr10:94472659-95521235:.
chr3:49176633:A>G		rs13084037	3	49214066	49176633	A	G	ENSG00000233276	GPX1	protein_coding			rna_seq	GeneMaskActiveScorer(requested_output=RNA_SEQ)	UBERON:0000995 total RNA-seq	-	total RNA-seq	UBERON:0000995	uterus	tissue	adult	encode	paired	FALSE				2.61927	0.995894	0.995894	chr3:48652345-49700921:.
chr3:49453347:A>G		rs113741748	3	49490780	49453347	A	G	ENSG00000233276	GPX1	protein_coding			rna_seq	GeneMaskActiveScorer(requested_output=RNA_SEQ)	UBERON:0000995 total RNA-seq	-	total RNA-seq	UBERON:0000995	uterus	tissue	adult	encode	paired	FALSE				2.80488	0.995894	0.995894	chr3:48929059-49977635:.
chr3:49624201:T>C		rs62262673	3	49661634	49624201	T	C	ENSG00000067560	RHOA	protein_coding			rna_seq	GeneMaskActiveScorer(requested_output=RNA_SEQ)	UBERON:0000995 total RNA-seq	-	total RNA-seq	UBERON:0000995	uterus	tissue	adult	encode	paired	FALSE				2.6302	0.995894	0.995894	chr3:49099913-50148489:.
chr3:49636229:A>G		rs62262675	3	49673662	49636229	A	G	ENSG00000233276	GPX1	protein_coding			rna_seq	GeneMaskActiveScorer(requested_output=RNA_SEQ)	UBERON:0000995 total RNA-seq	-	total RNA-seq	UBERON:0000995	uterus	tissue	adult	encode	paired	FALSE				2.79643	0.995894	0.995894	chr3:49111941-50160517:.
chr3:49636229:A>G		rs62262675	3	49673662	49636229	A	G	ENSG00000067560	RHOA	protein_coding			rna_seq	GeneMaskActiveScorer(requested_output=RNA_SEQ)	UBERON:0000995 total RNA-seq	-	total RNA-seq	UBERON:0000995	uterus	tissue	adult	encode	paired	FALSE				2.68155	0.995894	0.995894	chr3:49111941-50160517:.
chr12:53994689:A>G		rs4759316	12	54388473	53994689	A	G	ENSG00000161638	ITGA5	protein_coding			rna_seq	GeneMaskActiveScorer(requested_output=RNA_SEQ)	UBERON:0000995 total RNA-seq	-	total RNA-seq	UBERON:0000995	uterus	tissue	adult	encode	paired	FALSE				2.83614	0.995894	0.995894	chr12:53470401-54518977:.
chr3:49860885:C>G		rs62260755	3	49898318	49860885	C	G	ENSG00000067560	RHOA	protein_coding			rna_seq	GeneMaskActiveScorer(requested_output=RNA_SEQ)	UBERON:0000995 total RNA-seq	-	total RNA-seq	UBERON:0000995	uterus	tissue	adult	encode	paired	FALSE				2.69835	0.995894	0.995894	chr3:49336597-50385173:.
chr3:49840831:C>G		rs1996663	3	49878264	49840831	C	G	ENSG00000233276	GPX1	protein_coding			rna_seq	GeneMaskActiveScorer(requested_output=RNA_SEQ)	UBERON:0000995 total RNA-seq	-	total RNA-seq	UBERON:0000995	uterus	tissue	adult	encode	paired	FALSE				2.8853	0.995894	0.995894	chr3:49316543-50365119:.
chr12:54030947:T>G		rs4759319	12	54424731	54030947	T	G	ENSG00000161638	ITGA5	protein_coding			rna_seq	GeneMaskActiveScorer(requested_output=RNA_SEQ)	UBERON:0000995 total RNA-seq	-	total RNA-seq	UBERON:0000995	uterus	tissue	adult	encode	paired	FALSE				2.71625	0.995894	0.995894	chr12:53506659-54555235:.
chr3:49840831:C>G		rs1996663	3	49878264	49840831	C	G	ENSG00000067560	RHOA	protein_coding			rna_seq	GeneMaskActiveScorer(requested_output=RNA_SEQ)	UBERON:0000995 total RNA-seq	-	total RNA-seq	UBERON:0000995	uterus	tissue	adult	encode	paired	FALSE				2.72587	0.995894	0.995894	chr3:49316543-50365119:.
chr3:49624201:T>C		rs62262673	3	49661634	49624201	T	C	ENSG00000233276	GPX1	protein_coding			rna_seq	GeneMaskActiveScorer(requested_output=RNA_SEQ)	UBERON:0000995 total RNA-seq	-	total RNA-seq	UBERON:0000995	uterus	tissue	adult	encode	paired	FALSE				2.55191	0.995894	0.995894	chr3:49099913-50148489:.
chr3:49541898:T>G		rs4855853	3	49579331	49541898	T	G	ENSG00000233276	GPX1	protein_coding			rna_seq	GeneMaskActiveScorer(requested_output=RNA_SEQ)	UBERON:0000995 total RNA-seq	-	total RNA-seq	UBERON:0000995	uterus	tissue	adult	encode	paired	FALSE				2.63165	0.995894	0.995894	chr3:49017610-50066186:.
chr3:49176633:A>G		rs13084037	3	49214066	49176633	A	G	ENSG00000067560	RHOA	protein_coding			rna_seq	GeneMaskActiveScorer(requested_output=RNA_SEQ)	UBERON:0000995 total RNA-seq	-	total RNA-seq	UBERON:0000995	uterus	tissue	adult	encode	paired	FALSE				2.68507	0.995894	0.995894	chr3:48652345-49700921:.
chr3:49108308:T>C		rs3212	3	49145741	49108308	T	C	ENSG00000233276	GPX1	protein_coding			rna_seq	GeneMaskActiveScorer(requested_output=RNA_SEQ)	UBERON:0000995 total RNA-seq	-	total RNA-seq	UBERON:0000995	uterus	tissue	adult	encode	paired	FALSE				2.71185	0.995894	0.995894	chr3:48584020-49632596:.
chr3:49108308:T>C		rs3212	3	49145741	49108308	T	C	ENSG00000067560	RHOA	protein_coding			rna_seq	GeneMaskActiveScorer(requested_output=RNA_SEQ)	UBERON:0000995 total RNA-seq	-	total RNA-seq	UBERON:0000995	uterus	tissue	adult	encode	paired	FALSE				2.54808	0.995894	0.995894	chr3:48584020-49632596:.
chr3:49119243:A>G		rs4279134	3	49156676	49119243	A	G	ENSG00000233276	GPX1	protein_coding			rna_seq	GeneMaskActiveScorer(requested_output=RNA_SEQ)	UBERON:0000995 total RNA-seq	-	total RNA-seq	UBERON:0000995	uterus	tissue	adult	encode	paired	FALSE				2.50504	0.995894	0.995894	chr3:48594955-49643531:.
chr3:49402292:A>T		rs2177268	3	49439725	49402292	A	T	ENSG00000233276	GPX1	protein_coding			rna_seq	GeneMaskActiveScorer(requested_output=RNA_SEQ)	UBERON:0000995 total RNA-seq	-	total RNA-seq	UBERON:0000995	uterus	tissue	adult	encode	paired	FALSE				2.89522	0.995894	0.995894	chr3:48878004-49926580:.
chr3:49422974:T>C		rs8897	3	49460407	49422974	T	C	ENSG00000233276	GPX1	protein_coding			rna_seq	GeneMaskActiveScorer(requested_output=RNA_SEQ)	UBERON:0000995 total RNA-seq	-	total RNA-seq	UBERON:0000995	uterus	tissue	adult	encode	paired	FALSE				2.93078	0.995894	0.995894	chr3:48898686-49947262:.
chr3:49422974:T>C		rs8897	3	49460407	49422974	T	C	ENSG00000067560	RHOA	protein_coding			rna_seq	GeneMaskActiveScorer(requested_output=RNA_SEQ)	UBERON:0000995 total RNA-seq	-	total RNA-seq	UBERON:0000995	uterus	tissue	adult	encode	paired	FALSE				2.77167	0.995894	0.995894	chr3:48898686-49947262:.
chr3:49119243:A>G		rs4279134	3	49156676	49119243	A	G	ENSG00000067560	RHOA	protein_coding			rna_seq	GeneMaskActiveScorer(requested_output=RNA_SEQ)	UBERON:0000995 total RNA-seq	-	total RNA-seq	UBERON:0000995	uterus	tissue	adult	encode	paired	FALSE				2.71114	0.995894	0.995894	chr3:48594955-49643531:.
chr3:49176870:T>G		rs9831648	3	49214303	49176870	T	G	ENSG00000233276	GPX1	protein_coding			rna_seq	GeneMaskActiveScorer(requested_output=RNA_SEQ)	UBERON:0000995 total RNA-seq	-	total RNA-seq	UBERON:0000995	uterus	tissue	adult	encode	paired	FALSE				2.83866	0.995894	0.995894	chr3:48652582-49701158:.
chr3:49541898:T>G		rs4855853	3	49579331	49541898	T	G	ENSG00000067560	RHOA	protein_coding			rna_seq	GeneMaskActiveScorer(requested_output=RNA_SEQ)	UBERON:0000995 total RNA-seq	-	total RNA-seq	UBERON:0000995	uterus	tissue	adult	encode	paired	FALSE				2.64692	0.995894	0.995894	chr3:49017610-50066186:.
chr3:49469467:T>C		rs9860055	3	49506900	49469467	T	C	ENSG00000233276	GPX1	protein_coding			rna_seq	GeneMaskActiveScorer(requested_output=RNA_SEQ)	UBERON:0000995 total RNA-seq	-	total RNA-seq	UBERON:0000995	uterus	tissue	adult	encode	paired	FALSE				2.66079	0.995894	0.995894	chr3:48945179-49993755:.
chr3:49469467:T>C		rs9860055	3	49506900	49469467	T	C	ENSG00000067560	RHOA	protein_coding			rna_seq	GeneMaskActiveScorer(requested_output=RNA_SEQ)	UBERON:0000995 total RNA-seq	-	total RNA-seq	UBERON:0000995	uterus	tissue	adult	encode	paired	FALSE				2.65755	0.995894	0.995894	chr3:48945179-49993755:.
chr7:25676364:A>C		rs2190532	7	25715984	25676364	A	C	ENSG00000122566	HNRNPA2B1	protein_coding			rna_seq	GeneMaskActiveScorer(requested_output=RNA_SEQ)	UBERON:0000995 gtex Uterus polyA plus RNA-seq	.	polyA plus RNA-seq	UBERON:0000995	uterus	tissue	adult	gtex	paired	FALSE			Uterus	11.4943	0.995894	0.995894	chr7:25152076-26200652:.
chr3:49620651:A>G		rs13096480	3	49658084	49620651	A	G	ENSG00000067560	RHOA	protein_coding			rna_seq	GeneMaskActiveScorer(requested_output=RNA_SEQ)	UBERON:0000995 total RNA-seq	-	total RNA-seq	UBERON:0000995	uterus	tissue	adult	encode	paired	FALSE				2.66749	0.995894	0.995894	chr3:49096363-50144939:.
chr3:49716355:A>G		rs11720705	3	49753788	49716355	A	G	ENSG00000233276	GPX1	protein_coding			rna_seq	GeneMaskActiveScorer(requested_output=RNA_SEQ)	UBERON:0000995 total RNA-seq	-	total RNA-seq	UBERON:0000995	uterus	tissue	adult	encode	paired	FALSE				2.68291	0.995894	0.995894	chr3:49192067-50240643:.
chr3:49716355:A>G		rs11720705	3	49753788	49716355	A	G	ENSG00000067560	RHOA	protein_coding			rna_seq	GeneMaskActiveScorer(requested_output=RNA_SEQ)	UBERON:0000995 total RNA-seq	-	total RNA-seq	UBERON:0000995	uterus	tissue	adult	encode	paired	FALSE				2.68797	0.995894	0.995894	chr3:49192067-50240643:.
chr3:49699890:A>G		rs11130217	3	49737323	49699890	A	G	ENSG00000067560	RHOA	protein_coding			rna_seq	GeneMaskActiveScorer(requested_output=RNA_SEQ)	UBERON:0000995 total RNA-seq	-	total RNA-seq	UBERON:0000995	uterus	tissue	adult	encode	paired	FALSE				2.62895	0.995894	0.995894	chr3:49175602-50224178:.
chr3:49400603:C>G		rs56127630	3	49438036	49400603	C	G	ENSG00000067560	RHOA	protein_coding			rna_seq	GeneMaskActiveScorer(requested_output=RNA_SEQ)	UBERON:0000995 total RNA-seq	-	total RNA-seq	UBERON:0000995	uterus	tissue	adult	encode	paired	FALSE				2.62981	0.995894	0.995894	chr3:48876315-49924891:.
chr3:49397810:C>G		rs6785045	3	49435243	49397810	C	G	ENSG00000233276	GPX1	protein_coding			rna_seq	GeneMaskActiveScorer(requested_output=RNA_SEQ)	UBERON:0000995 total RNA-seq	-	total RNA-seq	UBERON:0000995	uterus	tissue	adult	encode	paired	FALSE				2.7053	0.995894	0.995894	chr3:48873522-49922098:.
chr3:49397810:C>G		rs6785045	3	49435243	49397810	C	G	ENSG00000067560	RHOA	protein_coding			rna_seq	GeneMaskActiveScorer(requested_output=RNA_SEQ)	UBERON:0000995 total RNA-seq	-	total RNA-seq	UBERON:0000995	uterus	tissue	adult	encode	paired	FALSE				2.64234	0.995894	0.995894	chr3:48873522-49922098:.
chr19:17282640:T>G		rs73509996	19	17393449	17282640	T	G	ENSG00000130300	PLVAP	protein_coding			rna_seq	GeneMaskActiveScorer(requested_output=RNA_SEQ)	UBERON:0000995 total RNA-seq	-	total RNA-seq	UBERON:0000995	uterus	tissue	adult	encode	paired	FALSE				3.00627	0.995894	0.995894	chr19:16758352-17806928:.
chr3:49644271:A>G		rs6446286	3	49681704	49644271	A	G	ENSG00000067560	RHOA	protein_coding			rna_seq	GeneMaskActiveScorer(requested_output=RNA_SEQ)	UBERON:0000995 total RNA-seq	-	total RNA-seq	UBERON:0000995	uterus	tissue	adult	encode	paired	FALSE				2.59729	0.995894	0.995894	chr3:49119983-50168559:.
chr3:49147231:A>G		rs7632267	3	49184664	49147231	A	G	ENSG00000233276	GPX1	protein_coding			rna_seq	GeneMaskActiveScorer(requested_output=RNA_SEQ)	UBERON:0000995 total RNA-seq	-	total RNA-seq	UBERON:0000995	uterus	tissue	adult	encode	paired	FALSE				2.63174	0.995894	0.995894	chr3:48622943-49671519:.
chr3:49145499:A>G		rs12487580	3	49182932	49145499	A	G	ENSG00000067560	RHOA	protein_coding			rna_seq	GeneMaskActiveScorer(requested_output=RNA_SEQ)	UBERON:0000995 total RNA-seq	-	total RNA-seq	UBERON:0000995	uterus	tissue	adult	encode	paired	FALSE				2.63659	0.995894	0.995894	chr3:48621211-49669787:.
chr3:49699890:A>G		rs11130217	3	49737323	49699890	A	G	ENSG00000233276	GPX1	protein_coding			rna_seq	GeneMaskActiveScorer(requested_output=RNA_SEQ)	UBERON:0000995 total RNA-seq	-	total RNA-seq	UBERON:0000995	uterus	tissue	adult	encode	paired	FALSE				2.58183	0.995894	0.995894	chr3:49175602-50224178:.
chr3:49195295:A>G		rs6795756	3	49232728	49195295	A	G	ENSG00000233276	GPX1	protein_coding			rna_seq	GeneMaskActiveScorer(requested_output=RNA_SEQ)	UBERON:0000995 total RNA-seq	-	total RNA-seq	UBERON:0000995	uterus	tissue	adult	encode	paired	FALSE				2.80788	0.995894	0.995894	chr3:48671007-49719583:.
chr3:49195295:A>G		rs6795756	3	49232728	49195295	A	G	ENSG00000067560	RHOA	protein_coding			rna_seq	GeneMaskActiveScorer(requested_output=RNA_SEQ)	UBERON:0000995 total RNA-seq	-	total RNA-seq	UBERON:0000995	uterus	tissue	adult	encode	paired	FALSE				2.71506	0.995894	0.995894	chr3:48671007-49719583:.
chr3:49438830:T>C		rs7619789	3	49476263	49438830	T	C	ENSG00000067560	RHOA	protein_coding			rna_seq	GeneMaskActiveScorer(requested_output=RNA_SEQ)	UBERON:0000995 total RNA-seq	-	total RNA-seq	UBERON:0000995	uterus	tissue	adult	encode	paired	FALSE				2.65885	0.995894	0.995894	chr3:48914542-49963118:.
chr3:49588873:A>G		rs6446285	3	49626306	49588873	A	G	ENSG00000233276	GPX1	protein_coding			rna_seq	GeneMaskActiveScorer(requested_output=RNA_SEQ)	UBERON:0000995 total RNA-seq	-	total RNA-seq	UBERON:0000995	uterus	tissue	adult	encode	paired	FALSE				2.5907	0.995894	0.995894	chr3:49064585-50113161:.
chr3:49588873:A>G		rs6446285	3	49626306	49588873	A	G	ENSG00000067560	RHOA	protein_coding			rna_seq	GeneMaskActiveScorer(requested_output=RNA_SEQ)	UBERON:0000995 total RNA-seq	-	total RNA-seq	UBERON:0000995	uterus	tissue	adult	encode	paired	FALSE				2.64632	0.995894	0.995894	chr3:49064585-50113161:.
chr3:49586662:T>G		rs9869256	3	49624095	49586662	T	G	ENSG00000233276	GPX1	protein_coding			rna_seq	GeneMaskActiveScorer(requested_output=RNA_SEQ)	UBERON:0000995 total RNA-seq	-	total RNA-seq	UBERON:0000995	uterus	tissue	adult	encode	paired	FALSE				2.86683	0.995894	0.995894	chr3:49062374-50110950:.
chr3:49853534:A>G		rs59357103	3	49890967	49853534	A	G	ENSG00000067560	RHOA	protein_coding			rna_seq	GeneMaskActiveScorer(requested_output=RNA_SEQ)	UBERON:0000995 total RNA-seq	-	total RNA-seq	UBERON:0000995	uterus	tissue	adult	encode	paired	FALSE				2.69727	0.995894	0.995894	chr3:49329246-50377822:.
chr12:53991815:T>C		rs11614913	12	54385599	53991815	T	C	ENSG00000161638	ITGA5	protein_coding			rna_seq	GeneMaskActiveScorer(requested_output=RNA_SEQ)	UBERON:0000995 total RNA-seq	-	total RNA-seq	UBERON:0000995	uterus	tissue	adult	encode	paired	FALSE				2.78461	0.995894	0.995894	chr12:53467527-54516103:.
chr3:49609548:T>C		rs2029591	3	49646981	49609548	T	C	ENSG00000233276	GPX1	protein_coding			rna_seq	GeneMaskActiveScorer(requested_output=RNA_SEQ)	UBERON:0000995 total RNA-seq	-	total RNA-seq	UBERON:0000995	uterus	tissue	adult	encode	paired	FALSE				2.68411	0.995894	0.995894	chr3:49085260-50133836:.
chr3:49609548:T>C		rs2029591	3	49646981	49609548	T	C	ENSG00000067560	RHOA	protein_coding			rna_seq	GeneMaskActiveScorer(requested_output=RNA_SEQ)	UBERON:0000995 total RNA-seq	-	total RNA-seq	UBERON:0000995	uterus	tissue	adult	encode	paired	FALSE				2.63586	0.995894	0.995894	chr3:49085260-50133836:.
chr3:49608025:A>G		rs12637313	3	49645458	49608025	A	G	ENSG00000233276	GPX1	protein_coding			rna_seq	GeneMaskActiveScorer(requested_output=RNA_SEQ)	UBERON:0000995 total RNA-seq	-	total RNA-seq	UBERON:0000995	uterus	tissue	adult	encode	paired	FALSE				2.57615	0.995894	0.995894	chr3:49083737-50132313:.
chr3:49586662:T>G		rs9869256	3	49624095	49586662	T	G	ENSG00000067560	RHOA	protein_coding			rna_seq	GeneMaskActiveScorer(requested_output=RNA_SEQ)	UBERON:0000995 total RNA-seq	-	total RNA-seq	UBERON:0000995	uterus	tissue	adult	encode	paired	FALSE				2.64271	0.995894	0.995894	chr3:49062374-50110950:.
chr3:49100471:T>G		rs4521268	3	49137904	49100471	T	G	ENSG00000067560	RHOA	protein_coding			rna_seq	GeneMaskActiveScorer(requested_output=RNA_SEQ)	UBERON:0000995 total RNA-seq	-	total RNA-seq	UBERON:0000995	uterus	tissue	adult	encode	paired	FALSE				2.6719	0.995894	0.995894	chr3:48576183-49624759:.
chr3:49345645:A>G		rs4955424	3	49383078	49345645	A	G	ENSG00000233276	GPX1	protein_coding			rna_seq	GeneMaskActiveScorer(requested_output=RNA_SEQ)	UBERON:0000995 total RNA-seq	-	total RNA-seq	UBERON:0000995	uterus	tissue	adult	encode	paired	FALSE				2.60144	0.995894	0.995894	chr3:48821357-49869933:.
chr3:49860885:C>G		rs62260755	3	49898318	49860885	C	G	ENSG00000233276	GPX1	protein_coding			rna_seq	GeneMaskActiveScorer(requested_output=RNA_SEQ)	UBERON:0000995 total RNA-seq	-	total RNA-seq	UBERON:0000995	uterus	tissue	adult	encode	paired	FALSE				2.57665	0.995894	0.995894	chr3:49336597-50385173:.
chr3:49687375:T>C		rs3020779	3	49724808	49687375	T	C	ENSG00000067560	RHOA	protein_coding			rna_seq	GeneMaskActiveScorer(requested_output=RNA_SEQ)	UBERON:0000995 total RNA-seq	-	total RNA-seq	UBERON:0000995	uterus	tissue	adult	encode	paired	FALSE				2.62666	0.995894	0.995894	chr3:49163087-50211663:.
chr12:54023792:C>G		rs736825	12	54417576	54023792	C	G	ENSG00000161638	ITGA5	protein_coding			rna_seq	GeneMaskActiveScorer(requested_output=RNA_SEQ)	UBERON:0000995 total RNA-seq	-	total RNA-seq	UBERON:0000995	uterus	tissue	adult	encode	paired	FALSE				2.74683	0.995894	0.995894	chr12:53499504-54548080:.
chr3:49636910:T>C		rs9824435	3	49674343	49636910	T	C	ENSG00000233276	GPX1	protein_coding			rna_seq	GeneMaskActiveScorer(requested_output=RNA_SEQ)	UBERON:0000995 total RNA-seq	-	total RNA-seq	UBERON:0000995	uterus	tissue	adult	encode	paired	FALSE				2.8433	0.995894	0.995894	chr3:49112622-50161198:.
chr3:49636910:T>C		rs9824435	3	49674343	49636910	T	C	ENSG00000067560	RHOA	protein_coding			rna_seq	GeneMaskActiveScorer(requested_output=RNA_SEQ)	UBERON:0000995 total RNA-seq	-	total RNA-seq	UBERON:0000995	uterus	tissue	adult	encode	paired	FALSE				2.7048	0.995894	0.995894	chr3:49112622-50161198:.
chr3:49176204:T>C		rs9586	3	49213637	49176204	T	C	ENSG00000233276	GPX1	protein_coding			rna_seq	GeneMaskActiveScorer(requested_output=RNA_SEQ)	UBERON:0000995 total RNA-seq	-	total RNA-seq	UBERON:0000995	uterus	tissue	adult	encode	paired	FALSE				2.67845	0.995894	0.995894	chr3:48651916-49700492:.
chr3:49345645:A>G		rs4955424	3	49383078	49345645	A	G	ENSG00000067560	RHOA	protein_coding			rna_seq	GeneMaskActiveScorer(requested_output=RNA_SEQ)	UBERON:0000995 total RNA-seq	-	total RNA-seq	UBERON:0000995	uterus	tissue	adult	encode	paired	FALSE				2.52134	0.995894	0.995894	chr3:48821357-49869933:.
chr3:49364918:T>C		rs9812360	3	49402351	49364918	T	C	ENSG00000233276	GPX1	protein_coding			rna_seq	GeneMaskActiveScorer(requested_output=RNA_SEQ)	UBERON:0000995 total RNA-seq	-	total RNA-seq	UBERON:0000995	uterus	tissue	adult	encode	paired	FALSE				2.95767	0.995894	0.995894	chr3:48840630-49889206:.
chr3:49364918:T>C		rs9812360	3	49402351	49364918	T	C	ENSG00000067560	RHOA	protein_coding			rna_seq	GeneMaskActiveScorer(requested_output=RNA_SEQ)	UBERON:0000995 total RNA-seq	-	total RNA-seq	UBERON:0000995	uterus	tissue	adult	encode	paired	FALSE				2.73584	0.995894	0.995894	chr3:48840630-49889206:.
chr3:49176870:T>G		rs9831648	3	49214303	49176870	T	G	ENSG00000067560	RHOA	protein_coding			rna_seq	GeneMaskActiveScorer(requested_output=RNA_SEQ)	UBERON:0000995 total RNA-seq	-	total RNA-seq	UBERON:0000995	uterus	tissue	adult	encode	paired	FALSE				2.65021	0.995894	0.995894	chr3:48652582-49701158:.
chr3:49100471:T>G		rs4521268	3	49137904	49100471	T	G	ENSG00000233276	GPX1	protein_coding			rna_seq	GeneMaskActiveScorer(requested_output=RNA_SEQ)	UBERON:0000995 total RNA-seq	-	total RNA-seq	UBERON:0000995	uterus	tissue	adult	encode	paired	FALSE				3.02823	0.995894	0.995894	chr3:48576183-49624759:.
chr3:49390500:A>G		rs9842132	3	49427933	49390500	A	G	ENSG00000233276	GPX1	protein_coding			rna_seq	GeneMaskActiveScorer(requested_output=RNA_SEQ)	UBERON:0000995 total RNA-seq	-	total RNA-seq	UBERON:0000995	uterus	tissue	adult	encode	paired	FALSE				2.74722	0.995894	0.995894	chr3:48866212-49914788:.
chr3:49390500:A>G		rs9842132	3	49427933	49390500	A	G	ENSG00000067560	RHOA	protein_coding			rna_seq	GeneMaskActiveScorer(requested_output=RNA_SEQ)	UBERON:0000995 total RNA-seq	-	total RNA-seq	UBERON:0000995	uterus	tissue	adult	encode	paired	FALSE				2.62446	0.995894	0.995894	chr3:48866212-49914788:.
chr9:22116047:A>G		rs1537374	9	22116046	22116047	A	G	ENSG00000277653	ENSG00000277653	misc_RNA			rna_seq	GeneMaskLFCScorer(requested_output=RNA_SEQ)	UBERON:0000995 gtex Uterus polyA plus RNA-seq	.	polyA plus RNA-seq	UBERON:0000995	uterus	tissue	adult	gtex	paired	FALSE			Uterus	-0.0103755	-0.995881	0.995881	chr9:21591759-22640335:.
chr8:98931187:A>G		rs72668458	8	99943415	98931187	A	G	ENSG00000254312	MRPL57P7	processed_pseudogene			rna_seq	GeneMaskLFCScorer(requested_output=RNA_SEQ)	UBERON:0000995 total RNA-seq	-	total RNA-seq	UBERON:0000995	uterus	tissue	adult	encode	paired	FALSE				-0.00745773	-0.995881	0.995881	chr8:98406899-99455475:.
chr6:74171305:A>G		rs9352075	6	74881021	74171305	A	G	ENSG00000119899	SLC17A5	protein_coding			rna_seq	GeneMaskLFCScorer(requested_output=RNA_SEQ)	UBERON:0000995 total RNA-seq	-	total RNA-seq	UBERON:0000995	uterus	tissue	adult	encode	paired	FALSE				-0.00746131	-0.995881	0.995881	chr6:73647017-74695593:.
chr6:19725852:A>G		rs9465505	6	19726083	19725852	A	G	ENSG00000229700	RPL29P17	processed_pseudogene			rna_seq	GeneMaskLFCScorer(requested_output=RNA_SEQ)	UBERON:0000995 total RNA-seq	-	total RNA-seq	UBERON:0000995	uterus	tissue	adult	encode	paired	FALSE				-0.00746059	-0.995881	0.995881	chr6:19201564-20250140:.
chr17:48339698:A>G		rs9303543	17	46417060	48339698	A	G	ENSG00000120094	HOXB1	protein_coding			rna_seq	GeneMaskLFCScorer(requested_output=RNA_SEQ)	UBERON:0000995 gtex Uterus polyA plus RNA-seq	.	polyA plus RNA-seq	UBERON:0000995	uterus	tissue	adult	gtex	paired	FALSE			Uterus	-0.010323	-0.995881	0.995881	chr17:47815410-48863986:.
chr6:29845720:A>G		rs61538976	6	29813497	29845720	A	G	ENSG00000229142	HCG4P8	unprocessed_pseudogene			rna_seq	GeneMaskLFCScorer(requested_output=RNA_SEQ)	UBERON:0000995 gtex Uterus polyA plus RNA-seq	.	polyA plus RNA-seq	UBERON:0000995	uterus	tissue	adult	gtex	paired	FALSE			Uterus	-0.0103648	-0.995881	0.995881	chr6:29321432-30370008:.
chr3:49229339:T>C		rs4955432	3	49266772	49229339	T	C	ENSG00000272434	ENSG00000272434	lncRNA			rna_seq	GeneMaskLFCScorer(requested_output=RNA_SEQ)	UBERON:0000995 total RNA-seq	+	total RNA-seq	UBERON:0000995	uterus	tissue	adult	encode	paired	FALSE				-0.00930595	-0.995881	0.995881	chr3:48705051-49753627:.
chr12:54000713:T>C		rs2241820	12	54394497	54000713	T	C	ENSG00000207924	MIR196A2	miRNA			rna_seq	GeneMaskLFCScorer(requested_output=RNA_SEQ)	UBERON:0000995 total RNA-seq	+	total RNA-seq	UBERON:0000995	uterus	tissue	adult	encode	paired	FALSE				-0.00931406	-0.995881	0.995881	chr12:53476425-54525001:.
chr2:112796091:A>G		rs10496444	2	113553668	112796091	A	G	ENSG00000231747	ENSG00000231747	processed_pseudogene			rna_seq	GeneMaskLFCScorer(requested_output=RNA_SEQ)	UBERON:0000995 total RNA-seq	-	total RNA-seq	UBERON:0000995	uterus	tissue	adult	encode	paired	FALSE				-0.00748014	-0.995881	0.995881	chr2:112271803-113320379:.
chr12:15348421:A>C		rs11056440	12	15501355	15348421	A	C	ENSG00000134533	RERG	protein_coding			rna_seq	GeneMaskLFCScorer(requested_output=RNA_SEQ)	UBERON:0000995 total RNA-seq	-	total RNA-seq	UBERON:0000995	uterus	tissue	adult	encode	paired	FALSE				-0.00749993	-0.995881	0.995881	chr12:14824133-15872709:.
chr17:48372040:C>G		rs8079809	17	46449402	48372040	C	G	ENSG00000263602	MIR3185	miRNA			rna_seq	GeneMaskLFCScorer(requested_output=RNA_SEQ)	UBERON:0000995 total RNA-seq	-	total RNA-seq	UBERON:0000995	uterus	tissue	adult	encode	paired	FALSE				-0.00750589	-0.995881	0.995881	chr17:47847752-48896328:.
chr2:26946974:A>C		rs11126784	2	27169842	26946974	A	C	ENSG00000230286	ENSG00000230286	lncRNA			rna_seq	GeneMaskLFCScorer(requested_output=RNA_SEQ)	UBERON:0000995 gtex Uterus polyA plus RNA-seq	.	polyA plus RNA-seq	UBERON:0000995	uterus	tissue	adult	gtex	paired	FALSE			Uterus	-0.0103235	-0.995881	0.995881	chr2:26422686-27471262:.
chrX:132191963:T>C		rs12388124	X	131325991	132191963	T	C	ENSG00000241418	MCRIP2P1	processed_pseudogene			rna_seq	GeneMaskLFCScorer(requested_output=RNA_SEQ)	UBERON:0000995 total RNA-seq	-	total RNA-seq	UBERON:0000995	uterus	tissue	adult	encode	paired	FALSE				-0.00746727	-0.995881	0.995881	chrX:131667675-132716251:.
chr1:172183062:A>G		rs484686	1	172152202	172183062	A	G	ENSG00000283152	MIR3120	miRNA			rna_seq	GeneMaskLFCScorer(requested_output=RNA_SEQ)	UBERON:0000995 total RNA-seq	+	total RNA-seq	UBERON:0000995	uterus	tissue	adult	encode	paired	FALSE				-0.00929403	-0.995881	0.995881	chr1:171658774-172707350:.
chr9:22143134:A>G		rs7862936	9	22143133	22143134	A	G	ENSG00000229835	KHSRPP1	processed_pseudogene			rna_seq	GeneMaskLFCScorer(requested_output=RNA_SEQ)	UBERON:0000995 gtex Uterus polyA plus RNA-seq	.	polyA plus RNA-seq	UBERON:0000995	uterus	tissue	adult	gtex	paired	FALSE			Uterus	0.0101194	0.995881	0.995881	chr9:21618846-22667422:.
chr8:11105290:T>C		rs1057626	8	10962800	11105290	T	C	ENSG00000280294	ENSG00000280294	TEC			rna_seq	GeneMaskLFCScorer(requested_output=RNA_SEQ)	UBERON:0000995 total RNA-seq	-	total RNA-seq	UBERON:0000995	uterus	tissue	adult	encode	paired	FALSE				0.00734711	0.995881	0.995881	chr8:10581002-11629578:.
chrX:132134198:T>C		rs2999094	X	131268226	132134198	T	C	ENSG00000241418	MCRIP2P1	processed_pseudogene			rna_seq	GeneMaskLFCScorer(requested_output=RNA_SEQ)	UBERON:0000995 total RNA-seq	-	total RNA-seq	UBERON:0000995	uterus	tissue	adult	encode	paired	FALSE				0.00734472	0.995881	0.995881	chrX:131609910-132658486:.
chr17:48164260:T>C		rs3805363	17	46241622	48164260	T	C	ENSG00000263766	KPNB1-DT	lncRNA			rna_seq	GeneMaskLFCScorer(requested_output=RNA_SEQ)	UBERON:0000995 total RNA-seq	-	total RNA-seq	UBERON:0000995	uterus	tissue	adult	encode	paired	FALSE				0.00734615	0.995881	0.995881	chr17:47639972-48688548:.
chr8:99163043:A>G		rs55837765	8	100175271	99163043	A	G	ENSG00000253948	VPS13B-DT	lncRNA			rna_seq	GeneMaskLFCScorer(requested_output=RNA_SEQ)	UBERON:0000995 total RNA-seq	-	total RNA-seq	UBERON:0000995	uterus	tissue	adult	encode	paired	FALSE				0.00729704	0.995881	0.995881	chr8:98638755-99687331:.
chr12:95310807:A>C		rs17023960	12	95704583	95310807	A	C	ENSG00000265917	MIR3685	miRNA			rna_seq	GeneMaskLFCScorer(requested_output=RNA_SEQ)	UBERON:0000995 gtex Uterus polyA plus RNA-seq	.	polyA plus RNA-seq	UBERON:0000995	uterus	tissue	adult	gtex	paired	FALSE			Uterus	0.0100929	0.995881	0.995881	chr12:94786519-95835095:.
chr17:48314932:T>C		rs7213513	17	46392294	48314932	T	C	ENSG00000244559	ENSG00000244559	processed_pseudogene			rna_seq	GeneMaskLFCScorer(requested_output=RNA_SEQ)	UBERON:0000995 gtex Uterus polyA plus RNA-seq	.	polyA plus RNA-seq	UBERON:0000995	uterus	tissue	adult	gtex	paired	FALSE			Uterus	0.0100651	0.995881	0.995881	chr17:47790644-48839220:.
chr6:19751285:T>C		rs10806906	6	19751516	19751285	T	C	ENSG00000227803	ENSG00000227803	lncRNA			rna_seq	GeneMaskLFCScorer(requested_output=RNA_SEQ)	UBERON:0000995 total RNA-seq	+	total RNA-seq	UBERON:0000995	uterus	tissue	adult	encode	paired	FALSE				0.00924349	0.995881	0.995881	chr6:19226997-20275573:.
chr2:112805785:T>C		rs12613067	2	113563362	112805785	T	C	ENSG00000125538	IL1B	protein_coding			rna_seq	GeneMaskLFCScorer(requested_output=RNA_SEQ)	UBERON:0000995 total RNA-seq	-	total RNA-seq	UBERON:0000995	uterus	tissue	adult	encode	paired	FALSE				0.00729942	0.995881	0.995881	chr2:112281497-113330073:.
chr17:20254644:T>C		rs733794	17	20157957	20254644	T	C	ENSG00000264785	ENSG00000264785	lncRNA			rna_seq	GeneMaskLFCScorer(requested_output=RNA_SEQ)	UBERON:0000995 gtex Uterus polyA plus RNA-seq	.	polyA plus RNA-seq	UBERON:0000995	uterus	tissue	adult	gtex	paired	FALSE			Uterus	0.0100713	0.995881	0.995881	chr17:19730356-20778932:.
chr6:151377978:A>T		rs716329	6	151699113	151377978	A	T	ENSG00000252615	Y_RNA	misc_RNA			rna_seq	GeneMaskLFCScorer(requested_output=RNA_SEQ)	UBERON:0000995 gtex Uterus polyA plus RNA-seq	.	polyA plus RNA-seq	UBERON:0000995	uterus	tissue	adult	gtex	paired	FALSE			Uterus	0.0101228	0.995881	0.995881	chr6:150853690-151902266:.
chr3:128170532:T>G		rs3122174	3	127889375	128170532	T	G	ENSG00000163902	RPN1	protein_coding			rna_seq	GeneMaskActiveScorer(requested_output=RNA_SEQ)	UBERON:0000995 total RNA-seq	-	total RNA-seq	UBERON:0000995	uterus	tissue	adult	encode	paired	FALSE				2.12481	0.995798	0.995798	chr3:127646244-128694820:.
chr15:40068540:A>G		rs7181230	15	40360741	40068540	A	G	ENSG00000140319	SRP14	protein_coding			rna_seq	GeneMaskActiveScorer(requested_output=RNA_SEQ)	UBERON:0000995 total RNA-seq	-	total RNA-seq	UBERON:0000995	uterus	tissue	adult	encode	paired	FALSE				2.45179	0.995798	0.995798	chr15:39544252-40592828:.
chr15:40055234:A>C		rs28736699	15	40347435	40055234	A	C	ENSG00000140319	SRP14	protein_coding			rna_seq	GeneMaskActiveScorer(requested_output=RNA_SEQ)	UBERON:0000995 total RNA-seq	-	total RNA-seq	UBERON:0000995	uterus	tissue	adult	encode	paired	FALSE				2.42814	0.995798	0.995798	chr15:39530946-40579522:.
chr3:49556627:T>C		rs62261249	3	49594060	49556627	T	C	ENSG00000233276	GPX1	protein_coding			rna_seq	GeneMaskActiveScorer(requested_output=RNA_SEQ)	UBERON:0000995 total RNA-seq	-	total RNA-seq	UBERON:0000995	uterus	tissue	adult	encode	paired	FALSE				2.42533	0.995798	0.995798	chr3:49032339-50080915:.
chr15:40097669:A>C		rs568652	15	40389870	40097669	A	C	ENSG00000140319	SRP14	protein_coding			rna_seq	GeneMaskActiveScorer(requested_output=RNA_SEQ)	UBERON:0000995 total RNA-seq	-	total RNA-seq	UBERON:0000995	uterus	tissue	adult	encode	paired	FALSE				2.37173	0.995798	0.995798	chr15:39573381-40621957:.
chr15:40097593:A>G		rs569539	15	40389794	40097593	A	G	ENSG00000140319	SRP14	protein_coding			rna_seq	GeneMaskActiveScorer(requested_output=RNA_SEQ)	UBERON:0000995 total RNA-seq	-	total RNA-seq	UBERON:0000995	uterus	tissue	adult	encode	paired	FALSE				2.42098	0.995798	0.995798	chr15:39573305-40621881:.
chr15:40041714:A>G		rs1010879	15	40333915	40041714	A	G	ENSG00000140319	SRP14	protein_coding			rna_seq	GeneMaskActiveScorer(requested_output=RNA_SEQ)	UBERON:0000995 total RNA-seq	-	total RNA-seq	UBERON:0000995	uterus	tissue	adult	encode	paired	FALSE				2.43201	0.995798	0.995798	chr15:39517426-40566002:.
chr15:40079856:A>G		rs11070250	15	40372057	40079856	A	G	ENSG00000140319	SRP14	protein_coding			rna_seq	GeneMaskActiveScorer(requested_output=RNA_SEQ)	UBERON:0000995 total RNA-seq	-	total RNA-seq	UBERON:0000995	uterus	tissue	adult	encode	paired	FALSE				2.27285	0.995798	0.995798	chr15:39555568-40604144:.
chr15:40073217:A>G		rs17723133	15	40365418	40073217	A	G	ENSG00000140319	SRP14	protein_coding			rna_seq	GeneMaskActiveScorer(requested_output=RNA_SEQ)	UBERON:0000995 total RNA-seq	-	total RNA-seq	UBERON:0000995	uterus	tissue	adult	encode	paired	FALSE				2.4405	0.995798	0.995798	chr15:39548929-40597505:.
chr15:40086655:C>G		rs571065	15	40378856	40086655	C	G	ENSG00000140319	SRP14	protein_coding			rna_seq	GeneMaskActiveScorer(requested_output=RNA_SEQ)	UBERON:0000995 total RNA-seq	-	total RNA-seq	UBERON:0000995	uterus	tissue	adult	encode	paired	FALSE				2.47622	0.995798	0.995798	chr15:39562367-40610943:.
chr15:40068165:T>G		rs28826672	15	40360366	40068165	T	G	ENSG00000140319	SRP14	protein_coding			rna_seq	GeneMaskActiveScorer(requested_output=RNA_SEQ)	UBERON:0000995 total RNA-seq	-	total RNA-seq	UBERON:0000995	uterus	tissue	adult	encode	paired	FALSE				2.38284	0.995798	0.995798	chr15:39543877-40592453:.
chr15:40068971:T>C		rs2412478	15	40361172	40068971	T	C	ENSG00000140319	SRP14	protein_coding			rna_seq	GeneMaskActiveScorer(requested_output=RNA_SEQ)	UBERON:0000995 total RNA-seq	-	total RNA-seq	UBERON:0000995	uterus	tissue	adult	encode	paired	FALSE				2.39338	0.995798	0.995798	chr15:39544683-40593259:.
chr15:40041154:C>G		rs62004114	15	40333355	40041154	C	G	ENSG00000140319	SRP14	protein_coding			rna_seq	GeneMaskActiveScorer(requested_output=RNA_SEQ)	UBERON:0000995 total RNA-seq	-	total RNA-seq	UBERON:0000995	uterus	tissue	adult	encode	paired	FALSE				2.44552	0.995798	0.995798	chr15:39516866-40565442:.
chr15:40102529:C>G		rs495654	15	40394730	40102529	C	G	ENSG00000140319	SRP14	protein_coding			rna_seq	GeneMaskActiveScorer(requested_output=RNA_SEQ)	UBERON:0000995 total RNA-seq	-	total RNA-seq	UBERON:0000995	uterus	tissue	adult	encode	paired	FALSE				2.41538	0.995798	0.995798	chr15:39578241-40626817:.
chr15:40064970:A>G		rs28620926	15	40357171	40064970	A	G	ENSG00000140319	SRP14	protein_coding			rna_seq	GeneMaskActiveScorer(requested_output=RNA_SEQ)	UBERON:0000995 total RNA-seq	-	total RNA-seq	UBERON:0000995	uterus	tissue	adult	encode	paired	FALSE				2.41079	0.995798	0.995798	chr15:39540682-40589258:.
chr15:40067232:A>T		rs4497657	15	40359433	40067232	A	T	ENSG00000140319	SRP14	protein_coding			rna_seq	GeneMaskActiveScorer(requested_output=RNA_SEQ)	UBERON:0000995 total RNA-seq	-	total RNA-seq	UBERON:0000995	uterus	tissue	adult	encode	paired	FALSE				2.46589	0.995798	0.995798	chr15:39542944-40591520:.
chr15:40113708:A>G		rs34079741	15	40405909	40113708	A	G	ENSG00000140319	SRP14	protein_coding			rna_seq	GeneMaskActiveScorer(requested_output=RNA_SEQ)	UBERON:0000995 total RNA-seq	-	total RNA-seq	UBERON:0000995	uterus	tissue	adult	encode	paired	FALSE				2.40143	0.995798	0.995798	chr15:39589420-40637996:.
chr15:40041456:A>G		rs7497289	15	40333657	40041456	A	G	ENSG00000140319	SRP14	protein_coding			rna_seq	GeneMaskActiveScorer(requested_output=RNA_SEQ)	UBERON:0000995 total RNA-seq	-	total RNA-seq	UBERON:0000995	uterus	tissue	adult	encode	paired	FALSE				2.32792	0.995798	0.995798	chr15:39517168-40565744:.
chr3:49780017:T>C		rs9829155	3	49817450	49780017	T	C	ENSG00000233276	GPX1	protein_coding			rna_seq	GeneMaskActiveScorer(requested_output=RNA_SEQ)	UBERON:0000995 total RNA-seq	-	total RNA-seq	UBERON:0000995	uterus	tissue	adult	encode	paired	FALSE				2.48057	0.995798	0.995798	chr3:49255729-50304305:.
chr15:40041268:A>G		rs75509561	15	40333469	40041268	A	G	ENSG00000140319	SRP14	protein_coding			rna_seq	GeneMaskActiveScorer(requested_output=RNA_SEQ)	UBERON:0000995 total RNA-seq	-	total RNA-seq	UBERON:0000995	uterus	tissue	adult	encode	paired	FALSE				2.39254	0.995798	0.995798	chr15:39516980-40565556:.
chr15:40097457:T>C		rs770470	15	40389658	40097457	T	C	ENSG00000140319	SRP14	protein_coding			rna_seq	GeneMaskActiveScorer(requested_output=RNA_SEQ)	UBERON:0000995 total RNA-seq	-	total RNA-seq	UBERON:0000995	uterus	tissue	adult	encode	paired	FALSE				2.34163	0.995798	0.995798	chr15:39573169-40621745:.
chr15:40095770:A>G		rs11637681	15	40387971	40095770	A	G	ENSG00000140319	SRP14	protein_coding			rna_seq	GeneMaskActiveScorer(requested_output=RNA_SEQ)	UBERON:0000995 total RNA-seq	-	total RNA-seq	UBERON:0000995	uterus	tissue	adult	encode	paired	FALSE				2.42183	0.995798	0.995798	chr15:39571482-40620058:.
chr3:49872651:T>C		rs1317154	3	49910084	49872651	T	C	ENSG00000233276	GPX1	protein_coding			rna_seq	GeneMaskActiveScorer(requested_output=RNA_SEQ)	UBERON:0000995 total RNA-seq	-	total RNA-seq	UBERON:0000995	uterus	tissue	adult	encode	paired	FALSE				2.32931	0.995798	0.995798	chr3:49348363-50396939:.
chr15:40095866:T>C		rs543399	15	40388067	40095866	T	C	ENSG00000140319	SRP14	protein_coding			rna_seq	GeneMaskActiveScorer(requested_output=RNA_SEQ)	UBERON:0000995 total RNA-seq	-	total RNA-seq	UBERON:0000995	uterus	tissue	adult	encode	paired	FALSE				2.43178	0.995798	0.995798	chr15:39571578-40620154:.
chr2:43224818:A>G		rs149290349	2	43451957	43224818	A	G	ENSG00000152518	ZFP36L2	protein_coding			rna_seq	GeneMaskActiveScorer(requested_output=RNA_SEQ)	UBERON:0000995 total RNA-seq	-	total RNA-seq	UBERON:0000995	uterus	tissue	adult	encode	paired	FALSE				2.39339	0.995798	0.995798	chr2:42700530-43749106:.
chr15:40118639:A>G		rs11630670	15	40410840	40118639	A	G	ENSG00000140319	SRP14	protein_coding			rna_seq	GeneMaskActiveScorer(requested_output=RNA_SEQ)	UBERON:0000995 total RNA-seq	-	total RNA-seq	UBERON:0000995	uterus	tissue	adult	encode	paired	FALSE				2.29603	0.995798	0.995798	chr15:39594351-40642927:.
chr15:40102658:A>G		rs675173	15	40394859	40102658	A	G	ENSG00000140319	SRP14	protein_coding			rna_seq	GeneMaskActiveScorer(requested_output=RNA_SEQ)	UBERON:0000995 total RNA-seq	-	total RNA-seq	UBERON:0000995	uterus	tissue	adult	encode	paired	FALSE				2.42105	0.995798	0.995798	chr15:39578370-40626946:.
chr3:49869678:A>C		rs6446187	3	49907111	49869678	A	C	ENSG00000233276	GPX1	protein_coding			rna_seq	GeneMaskActiveScorer(requested_output=RNA_SEQ)	UBERON:0000995 total RNA-seq	-	total RNA-seq	UBERON:0000995	uterus	tissue	adult	encode	paired	FALSE				2.48205	0.995798	0.995798	chr3:49345390-50393966:.
chr15:40074361:T>G		rs4924415	15	40366562	40074361	T	G	ENSG00000140319	SRP14	protein_coding			rna_seq	GeneMaskActiveScorer(requested_output=RNA_SEQ)	UBERON:0000995 total RNA-seq	-	total RNA-seq	UBERON:0000995	uterus	tissue	adult	encode	paired	FALSE				2.46777	0.995798	0.995798	chr15:39550073-40598649:.
chr15:40103523:A>G		rs12592048	15	40395724	40103523	A	G	ENSG00000140319	SRP14	protein_coding			rna_seq	GeneMaskActiveScorer(requested_output=RNA_SEQ)	UBERON:0000995 total RNA-seq	-	total RNA-seq	UBERON:0000995	uterus	tissue	adult	encode	paired	FALSE				2.4823	0.995798	0.995798	chr15:39579235-40627811:.
chr3:49143785:A>G		rs4955410	3	49181218	49143785	A	G	ENSG00000233276	GPX1	protein_coding			rna_seq	GeneMaskActiveScorer(requested_output=RNA_SEQ)	UBERON:0000995 total RNA-seq	-	total RNA-seq	UBERON:0000995	uterus	tissue	adult	encode	paired	FALSE				2.43528	0.995798	0.995798	chr3:48619497-49668073:.
chr15:40112949:A>G		rs580781	15	40405150	40112949	A	G	ENSG00000140319	SRP14	protein_coding			rna_seq	GeneMaskActiveScorer(requested_output=RNA_SEQ)	UBERON:0000995 total RNA-seq	-	total RNA-seq	UBERON:0000995	uterus	tissue	adult	encode	paired	FALSE				2.33927	0.995798	0.995798	chr15:39588661-40637237:.
chr15:40087676:A>G		rs540765	15	40379877	40087676	A	G	ENSG00000140319	SRP14	protein_coding			rna_seq	GeneMaskActiveScorer(requested_output=RNA_SEQ)	UBERON:0000995 total RNA-seq	-	total RNA-seq	UBERON:0000995	uterus	tissue	adult	encode	paired	FALSE				2.39361	0.995798	0.995798	chr15:39563388-40611964:.
chrX:134569894:T>C		rs5930651	X	133703924	134569894	T	C	ENSG00000134590	RTL8C	protein_coding			rna_seq	GeneMaskActiveScorer(requested_output=RNA_SEQ)	UBERON:0000995 gtex Uterus polyA plus RNA-seq	.	polyA plus RNA-seq	UBERON:0000995	uterus	tissue	adult	gtex	paired	FALSE			Uterus	11.4218	0.995798	0.995798	chrX:134045606-135094182:.
chr15:40073650:A>G		rs9972424	15	40365851	40073650	A	G	ENSG00000140319	SRP14	protein_coding			rna_seq	GeneMaskActiveScorer(requested_output=RNA_SEQ)	UBERON:0000995 total RNA-seq	-	total RNA-seq	UBERON:0000995	uterus	tissue	adult	encode	paired	FALSE				2.36448	0.995798	0.995798	chr15:39549362-40597938:.
chr15:40074168:A>C		rs7495903	15	40366369	40074168	A	C	ENSG00000140319	SRP14	protein_coding			rna_seq	GeneMaskActiveScorer(requested_output=RNA_SEQ)	UBERON:0000995 total RNA-seq	-	total RNA-seq	UBERON:0000995	uterus	tissue	adult	encode	paired	FALSE				2.41508	0.995798	0.995798	chr15:39549880-40598456:.
chr6:31357907:A>C		rs34265426	6	31325684	31357907	A	C	ENSG00000213719	CLIC1	protein_coding			rna_seq	GeneMaskActiveScorer(requested_output=RNA_SEQ)	UBERON:0000995 total RNA-seq	-	total RNA-seq	UBERON:0000995	uterus	tissue	adult	encode	paired	FALSE				2.09362	0.995798	0.995798	chr6:30833619-31882195:.
chr15:40074738:C>G		rs4924417	15	40366939	40074738	C	G	ENSG00000140319	SRP14	protein_coding			rna_seq	GeneMaskActiveScorer(requested_output=RNA_SEQ)	UBERON:0000995 total RNA-seq	-	total RNA-seq	UBERON:0000995	uterus	tissue	adult	encode	paired	FALSE				2.40303	0.995798	0.995798	chr15:39550450-40599026:.
chr15:40073473:T>C		rs9972442	15	40365674	40073473	T	C	ENSG00000140319	SRP14	protein_coding			rna_seq	GeneMaskActiveScorer(requested_output=RNA_SEQ)	UBERON:0000995 total RNA-seq	-	total RNA-seq	UBERON:0000995	uterus	tissue	adult	encode	paired	FALSE				2.41813	0.995798	0.995798	chr15:39549185-40597761:.
chr15:40074508:T>G		rs4924416	15	40366709	40074508	T	G	ENSG00000140319	SRP14	protein_coding			rna_seq	GeneMaskActiveScorer(requested_output=RNA_SEQ)	UBERON:0000995 total RNA-seq	-	total RNA-seq	UBERON:0000995	uterus	tissue	adult	encode	paired	FALSE				2.47283	0.995798	0.995798	chr15:39550220-40598796:.
chr15:40103403:A>G		rs11631335	15	40395604	40103403	A	G	ENSG00000140319	SRP14	protein_coding			rna_seq	GeneMaskActiveScorer(requested_output=RNA_SEQ)	UBERON:0000995 total RNA-seq	-	total RNA-seq	UBERON:0000995	uterus	tissue	adult	encode	paired	FALSE				2.42977	0.995798	0.995798	chr15:39579115-40627691:.
chr15:40101061:A>G		rs500804	15	40393262	40101061	A	G	ENSG00000140319	SRP14	protein_coding			rna_seq	GeneMaskActiveScorer(requested_output=RNA_SEQ)	UBERON:0000995 total RNA-seq	-	total RNA-seq	UBERON:0000995	uterus	tissue	adult	encode	paired	FALSE				2.36715	0.995798	0.995798	chr15:39576773-40625349:.
chr15:40096291:A>T		rs11634257	15	40388492	40096291	A	T	ENSG00000140319	SRP14	protein_coding			rna_seq	GeneMaskActiveScorer(requested_output=RNA_SEQ)	UBERON:0000995 total RNA-seq	-	total RNA-seq	UBERON:0000995	uterus	tissue	adult	encode	paired	FALSE				2.39569	0.995798	0.995798	chr15:39572003-40620579:.
chr15:40128805:C>G		rs548686	15	40421006	40128805	C	G	ENSG00000140319	SRP14	protein_coding			rna_seq	GeneMaskActiveScorer(requested_output=RNA_SEQ)	UBERON:0000995 total RNA-seq	-	total RNA-seq	UBERON:0000995	uterus	tissue	adult	encode	paired	FALSE				2.38261	0.995798	0.995798	chr15:39604517-40653093:.
chr15:40115623:A>C		rs537455	15	40407824	40115623	A	C	ENSG00000140319	SRP14	protein_coding			rna_seq	GeneMaskActiveScorer(requested_output=RNA_SEQ)	UBERON:0000995 total RNA-seq	-	total RNA-seq	UBERON:0000995	uterus	tissue	adult	encode	paired	FALSE				2.48851	0.995798	0.995798	chr15:39591335-40639911:.
chr3:49883138:T>C		rs9843653	3	49920571	49883138	T	C	ENSG00000067560	RHOA	protein_coding			rna_seq	GeneMaskActiveScorer(requested_output=RNA_SEQ)	UBERON:0000995 total RNA-seq	-	total RNA-seq	UBERON:0000995	uterus	tissue	adult	encode	paired	FALSE				2.3711	0.995798	0.995798	chr3:49358850-50407426:.
chr15:40075147:T>C		rs28361302	15	40367348	40075147	T	C	ENSG00000140319	SRP14	protein_coding			rna_seq	GeneMaskActiveScorer(requested_output=RNA_SEQ)	UBERON:0000995 total RNA-seq	-	total RNA-seq	UBERON:0000995	uterus	tissue	adult	encode	paired	FALSE				2.44853	0.995798	0.995798	chr15:39550859-40599435:.
chr2:43242476:A>G		rs80323638	2	43469615	43242476	A	G	ENSG00000152518	ZFP36L2	protein_coding			rna_seq	GeneMaskActiveScorer(requested_output=RNA_SEQ)	UBERON:0000995 total RNA-seq	-	total RNA-seq	UBERON:0000995	uterus	tissue	adult	encode	paired	FALSE				2.38186	0.995798	0.995798	chr2:42718188-43766764:.
chr10:94959052:T>G		rs12252334	10	96718809	94959052	T	G	ENSG00000095637	SORBS1	protein_coding			rna_seq	GeneMaskActiveScorer(requested_output=RNA_SEQ)	UBERON:0000995 total RNA-seq	-	total RNA-seq	UBERON:0000995	uterus	tissue	adult	encode	paired	FALSE				2.43046	0.995798	0.995798	chr10:94434764-95483340:.
chr10:94927813:T>C		rs12768546	10	96687570	94927813	T	C	ENSG00000095637	SORBS1	protein_coding			rna_seq	GeneMaskActiveScorer(requested_output=RNA_SEQ)	UBERON:0000995 total RNA-seq	-	total RNA-seq	UBERON:0000995	uterus	tissue	adult	encode	paired	FALSE				2.43917	0.995798	0.995798	chr10:94403525-95452101:.
chr10:94933970:T>G		rs12251688	10	96693727	94933970	T	G	ENSG00000095637	SORBS1	protein_coding			rna_seq	GeneMaskActiveScorer(requested_output=RNA_SEQ)	UBERON:0000995 total RNA-seq	-	total RNA-seq	UBERON:0000995	uterus	tissue	adult	encode	paired	FALSE				2.19343	0.995798	0.995798	chr10:94409682-95458258:.
chr10:94934381:T>C		rs12251841	10	96694138	94934381	T	C	ENSG00000095637	SORBS1	protein_coding			rna_seq	GeneMaskActiveScorer(requested_output=RNA_SEQ)	UBERON:0000995 total RNA-seq	-	total RNA-seq	UBERON:0000995	uterus	tissue	adult	encode	paired	FALSE				2.16475	0.995798	0.995798	chr10:94410093-95458669:.
chr3:49315089:A>T		rs9881860	3	49352522	49315089	A	T	ENSG00000233276	GPX1	protein_coding			rna_seq	GeneMaskActiveScorer(requested_output=RNA_SEQ)	UBERON:0000995 total RNA-seq	-	total RNA-seq	UBERON:0000995	uterus	tissue	adult	encode	paired	FALSE				2.30901	0.995798	0.995798	chr3:48790801-49839377:.
chr15:40087059:A>C		rs546220	15	40379260	40087059	A	C	ENSG00000140319	SRP14	protein_coding			rna_seq	GeneMaskActiveScorer(requested_output=RNA_SEQ)	UBERON:0000995 total RNA-seq	-	total RNA-seq	UBERON:0000995	uterus	tissue	adult	encode	paired	FALSE				2.47506	0.995798	0.995798	chr15:39562771-40611347:.
chr15:40052684:A>G		rs4924412	15	40344885	40052684	A	G	ENSG00000140319	SRP14	protein_coding			rna_seq	GeneMaskActiveScorer(requested_output=RNA_SEQ)	UBERON:0000995 total RNA-seq	-	total RNA-seq	UBERON:0000995	uterus	tissue	adult	encode	paired	FALSE				2.43486	0.995798	0.995798	chr15:39528396-40576972:.
chr1:169092704:A>G		rs4656647	1	169061942	169092704	A	G	ENSG00000143196	DPT	protein_coding			rna_seq	GeneMaskActiveScorer(requested_output=RNA_SEQ)	UBERON:0000995 total RNA-seq	-	total RNA-seq	UBERON:0000995	uterus	tissue	adult	encode	paired	FALSE				2.1441	0.995798	0.995798	chr1:168568416-169616992:.
chr1:115270083:T>G		rs7542486	1	115812704	115270083	T	G	ENSG00000009307	CSDE1	protein_coding			rna_seq	GeneMaskActiveScorer(requested_output=RNA_SEQ)	UBERON:0000995 total RNA-seq	-	total RNA-seq	UBERON:0000995	uterus	tissue	adult	encode	paired	FALSE				2.18629	0.995798	0.995798	chr1:114745795-115794371:.
chr15:40088732:T>C		rs648289	15	40380933	40088732	T	C	ENSG00000140319	SRP14	protein_coding			rna_seq	GeneMaskActiveScorer(requested_output=RNA_SEQ)	UBERON:0000995 total RNA-seq	-	total RNA-seq	UBERON:0000995	uterus	tissue	adult	encode	paired	FALSE				2.4588	0.995798	0.995798	chr15:39564444-40613020:.
chr10:94982993:T>C		rs9332212	10	96742750	94982993	T	C	ENSG00000095637	SORBS1	protein_coding			rna_seq	GeneMaskActiveScorer(requested_output=RNA_SEQ)	UBERON:0000995 total RNA-seq	-	total RNA-seq	UBERON:0000995	uterus	tissue	adult	encode	paired	FALSE				2.45848	0.995798	0.995798	chr10:94458705-95507281:.
chr10:94982980:T>C		rs9332211	10	96742737	94982980	T	C	ENSG00000095637	SORBS1	protein_coding			rna_seq	GeneMaskActiveScorer(requested_output=RNA_SEQ)	UBERON:0000995 total RNA-seq	-	total RNA-seq	UBERON:0000995	uterus	tissue	adult	encode	paired	FALSE				2.28647	0.995798	0.995798	chr10:94458692-95507268:.
chr1:115269758:A>G		rs11102914	1	115812379	115269758	A	G	ENSG00000009307	CSDE1	protein_coding			rna_seq	GeneMaskActiveScorer(requested_output=RNA_SEQ)	UBERON:0000995 total RNA-seq	-	total RNA-seq	UBERON:0000995	uterus	tissue	adult	encode	paired	FALSE				2.21902	0.995798	0.995798	chr1:114745470-115794046:.
chr10:94972340:A>G		rs9332174	10	96732097	94972340	A	G	ENSG00000095637	SORBS1	protein_coding			rna_seq	GeneMaskActiveScorer(requested_output=RNA_SEQ)	UBERON:0000995 total RNA-seq	-	total RNA-seq	UBERON:0000995	uterus	tissue	adult	encode	paired	FALSE				2.45375	0.995798	0.995798	chr10:94448052-95496628:.
chr10:94938933:T>C		rs9332104	10	96698690	94938933	T	C	ENSG00000095637	SORBS1	protein_coding			rna_seq	GeneMaskActiveScorer(requested_output=RNA_SEQ)	UBERON:0000995 total RNA-seq	-	total RNA-seq	UBERON:0000995	uterus	tissue	adult	encode	paired	FALSE				2.27992	0.995798	0.995798	chr10:94414645-95463221:.
chr15:40054449:A>C		rs7181985	15	40346650	40054449	A	C	ENSG00000140319	SRP14	protein_coding			rna_seq	GeneMaskActiveScorer(requested_output=RNA_SEQ)	UBERON:0000995 total RNA-seq	-	total RNA-seq	UBERON:0000995	uterus	tissue	adult	encode	paired	FALSE				2.36606	0.995798	0.995798	chr15:39530161-40578737:.
chr10:94971535:T>C		rs9332168	10	96731292	94971535	T	C	ENSG00000095637	SORBS1	protein_coding			rna_seq	GeneMaskActiveScorer(requested_output=RNA_SEQ)	UBERON:0000995 total RNA-seq	-	total RNA-seq	UBERON:0000995	uterus	tissue	adult	encode	paired	FALSE				2.40183	0.995798	0.995798	chr10:94447247-95495823:.
chr15:40072905:A>T		rs28587891	15	40365106	40072905	A	T	ENSG00000140319	SRP14	protein_coding			rna_seq	GeneMaskActiveScorer(requested_output=RNA_SEQ)	UBERON:0000995 total RNA-seq	-	total RNA-seq	UBERON:0000995	uterus	tissue	adult	encode	paired	FALSE				2.46204	0.995798	0.995798	chr15:39548617-40597193:.
chr15:40072062:A>G		rs28479712	15	40364263	40072062	A	G	ENSG00000140319	SRP14	protein_coding			rna_seq	GeneMaskActiveScorer(requested_output=RNA_SEQ)	UBERON:0000995 total RNA-seq	-	total RNA-seq	UBERON:0000995	uterus	tissue	adult	encode	paired	FALSE				2.40231	0.995798	0.995798	chr15:39547774-40596350:.
chr15:40082068:T>C		rs28534747	15	40374269	40082068	T	C	ENSG00000140319	SRP14	protein_coding			rna_seq	GeneMaskActiveScorer(requested_output=RNA_SEQ)	UBERON:0000995 total RNA-seq	-	total RNA-seq	UBERON:0000995	uterus	tissue	adult	encode	paired	FALSE				2.378	0.995798	0.995798	chr15:39557780-40606356:.
chr10:94979625:A>G		rs35144931	10	96739382	94979625	A	G	ENSG00000095637	SORBS1	protein_coding			rna_seq	GeneMaskActiveScorer(requested_output=RNA_SEQ)	UBERON:0000995 total RNA-seq	-	total RNA-seq	UBERON:0000995	uterus	tissue	adult	encode	paired	FALSE				2.24078	0.995798	0.995798	chr10:94455337-95503913:.
chr7:134913899:T>C		rs2347902	7	134598650	134913899	T	C	ENSG00000122786	CALD1	protein_coding			rna_seq	GeneMaskActiveScorer(requested_output=RNA_SEQ)	UBERON:0000995 gtex Uterus polyA plus RNA-seq	.	polyA plus RNA-seq	UBERON:0000995	uterus	tissue	adult	gtex	paired	FALSE			Uterus	11.3513	0.995798	0.995798	chr7:134389611-135438187:.
chr10:94941320:T>G		rs9332117	10	96701077	94941320	T	G	ENSG00000095637	SORBS1	protein_coding			rna_seq	GeneMaskActiveScorer(requested_output=RNA_SEQ)	UBERON:0000995 total RNA-seq	-	total RNA-seq	UBERON:0000995	uterus	tissue	adult	encode	paired	FALSE				2.10404	0.995798	0.995798	chr10:94417032-95465608:.
chr10:94942093:T>C		rs9332120	10	96701850	94942093	T	C	ENSG00000095637	SORBS1	protein_coding			rna_seq	GeneMaskActiveScorer(requested_output=RNA_SEQ)	UBERON:0000995 total RNA-seq	-	total RNA-seq	UBERON:0000995	uterus	tissue	adult	encode	paired	FALSE				2.25736	0.995798	0.995798	chr10:94417805-95466381:.
chr3:49120338:A>G		rs6779394	3	49157771	49120338	A	G	ENSG00000067560	RHOA	protein_coding			rna_seq	GeneMaskActiveScorer(requested_output=RNA_SEQ)	UBERON:0000995 total RNA-seq	-	total RNA-seq	UBERON:0000995	uterus	tissue	adult	encode	paired	FALSE				2.48782	0.995798	0.995798	chr3:48596050-49644626:.
chr15:40075142:A>G		rs28379715	15	40367343	40075142	A	G	ENSG00000140319	SRP14	protein_coding			rna_seq	GeneMaskActiveScorer(requested_output=RNA_SEQ)	UBERON:0000995 total RNA-seq	-	total RNA-seq	UBERON:0000995	uterus	tissue	adult	encode	paired	FALSE				2.39738	0.995798	0.995798	chr15:39550854-40599430:.
chr15:40088006:A>T		rs8116	15	40380207	40088006	A	T	ENSG00000140319	SRP14	protein_coding			rna_seq	GeneMaskActiveScorer(requested_output=RNA_SEQ)	UBERON:0000995 total RNA-seq	-	total RNA-seq	UBERON:0000995	uterus	tissue	adult	encode	paired	FALSE				2.37505	0.995798	0.995798	chr15:39563718-40612294:.
chr7:46438864:A>G		rs12702219	7	46478462	46438864	A	G	ENSG00000146674	IGFBP3	protein_coding			rna_seq	GeneMaskActiveScorer(requested_output=RNA_SEQ)	UBERON:0000995 total RNA-seq	-	total RNA-seq	UBERON:0000995	uterus	tissue	adult	encode	paired	FALSE				2.11277	0.995798	0.995798	chr7:45914576-46963152:.
chr7:46445059:A>C		rs71543911	7	46484657	46445059	A	C	ENSG00000146674	IGFBP3	protein_coding			rna_seq	GeneMaskActiveScorer(requested_output=RNA_SEQ)	UBERON:0000995 total RNA-seq	-	total RNA-seq	UBERON:0000995	uterus	tissue	adult	encode	paired	FALSE				2.10552	0.995798	0.995798	chr7:45920771-46969347:.
chr15:40086266:A>G		rs998713	15	40378467	40086266	A	G	ENSG00000140319	SRP14	protein_coding			rna_seq	GeneMaskActiveScorer(requested_output=RNA_SEQ)	UBERON:0000995 total RNA-seq	-	total RNA-seq	UBERON:0000995	uterus	tissue	adult	encode	paired	FALSE				2.45317	0.995798	0.995798	chr15:39561978-40610554:.
chr7:46431817:A>G		rs35457437	7	46471415	46431817	A	G	ENSG00000146674	IGFBP3	protein_coding			rna_seq	GeneMaskActiveScorer(requested_output=RNA_SEQ)	UBERON:0000995 total RNA-seq	-	total RNA-seq	UBERON:0000995	uterus	tissue	adult	encode	paired	FALSE				2.13558	0.995798	0.995798	chr7:45907529-46956105:.
chr7:46434942:C>G		rs12702216	7	46474540	46434942	C	G	ENSG00000146674	IGFBP3	protein_coding			rna_seq	GeneMaskActiveScorer(requested_output=RNA_SEQ)	UBERON:0000995 total RNA-seq	-	total RNA-seq	UBERON:0000995	uterus	tissue	adult	encode	paired	FALSE				2.2334	0.995798	0.995798	chr7:45910654-46959230:.
chr7:46434998:T>C		rs12702217	7	46474596	46434998	T	C	ENSG00000146674	IGFBP3	protein_coding			rna_seq	GeneMaskActiveScorer(requested_output=RNA_SEQ)	UBERON:0000995 total RNA-seq	-	total RNA-seq	UBERON:0000995	uterus	tissue	adult	encode	paired	FALSE				2.209	0.995798	0.995798	chr7:45910710-46959286:.
chr7:46435045:A>C		rs12702218	7	46474643	46435045	A	C	ENSG00000146674	IGFBP3	protein_coding			rna_seq	GeneMaskActiveScorer(requested_output=RNA_SEQ)	UBERON:0000995 total RNA-seq	-	total RNA-seq	UBERON:0000995	uterus	tissue	adult	encode	paired	FALSE				2.26537	0.995798	0.995798	chr7:45910757-46959333:.
chr7:46432002:T>C		rs34300876	7	46471600	46432002	T	C	ENSG00000146674	IGFBP3	protein_coding			rna_seq	GeneMaskActiveScorer(requested_output=RNA_SEQ)	UBERON:0000995 total RNA-seq	-	total RNA-seq	UBERON:0000995	uterus	tissue	adult	encode	paired	FALSE				2.13544	0.995798	0.995798	chr7:45907714-46956290:.
chr7:46439588:T>C		rs12702220	7	46479186	46439588	T	C	ENSG00000146674	IGFBP3	protein_coding			rna_seq	GeneMaskActiveScorer(requested_output=RNA_SEQ)	UBERON:0000995 total RNA-seq	-	total RNA-seq	UBERON:0000995	uterus	tissue	adult	encode	paired	FALSE				2.40234	0.995798	0.995798	chr7:45915300-46963876:.
chr3:49308697:T>C		rs11710434	3	49346130	49308697	T	C	ENSG00000233276	GPX1	protein_coding			rna_seq	GeneMaskActiveScorer(requested_output=RNA_SEQ)	UBERON:0000995 total RNA-seq	-	total RNA-seq	UBERON:0000995	uterus	tissue	adult	encode	paired	FALSE				2.41684	0.995798	0.995798	chr3:48784409-49832985:.
chr15:40049852:A>C		rs4923848	15	40342053	40049852	A	C	ENSG00000140319	SRP14	protein_coding			rna_seq	GeneMaskActiveScorer(requested_output=RNA_SEQ)	UBERON:0000995 total RNA-seq	-	total RNA-seq	UBERON:0000995	uterus	tissue	adult	encode	paired	FALSE				2.44612	0.995798	0.995798	chr15:39525564-40574140:.
chr15:40061215:T>C	SRP14-AS1/15q15.1	rs12441483	15	40353416	40061215	T	C	ENSG00000140319	SRP14	protein_coding			rna_seq	GeneMaskActiveScorer(requested_output=RNA_SEQ)	UBERON:0000995 total RNA-seq	-	total RNA-seq	UBERON:0000995	uterus	tissue	adult	encode	paired	FALSE				2.41689	0.995798	0.995798	chr15:39536927-40585503:.	40353416	15
chr15:40126397:C>G		rs8031450	15	40418598	40126397	C	G	ENSG00000140319	SRP14	protein_coding			rna_seq	GeneMaskActiveScorer(requested_output=RNA_SEQ)	UBERON:0000995 total RNA-seq	-	total RNA-seq	UBERON:0000995	uterus	tissue	adult	encode	paired	FALSE				2.35121	0.995798	0.995798	chr15:39602109-40650685:.
chr15:40060077:A>G		rs4923850	15	40352278	40060077	A	G	ENSG00000140319	SRP14	protein_coding			rna_seq	GeneMaskActiveScorer(requested_output=RNA_SEQ)	UBERON:0000995 total RNA-seq	-	total RNA-seq	UBERON:0000995	uterus	tissue	adult	encode	paired	FALSE				2.26177	0.995798	0.995798	chr15:39535789-40584365:.
chr15:40057930:T>C		rs749749	15	40350131	40057930	T	C	ENSG00000140319	SRP14	protein_coding			rna_seq	GeneMaskActiveScorer(requested_output=RNA_SEQ)	UBERON:0000995 total RNA-seq	-	total RNA-seq	UBERON:0000995	uterus	tissue	adult	encode	paired	FALSE				2.42541	0.995798	0.995798	chr15:39533642-40582218:.
chr15:40088617:A>G		rs1540686	15	40380818	40088617	A	G	ENSG00000140319	SRP14	protein_coding			rna_seq	GeneMaskActiveScorer(requested_output=RNA_SEQ)	UBERON:0000995 total RNA-seq	-	total RNA-seq	UBERON:0000995	uterus	tissue	adult	encode	paired	FALSE				2.37915	0.995798	0.995798	chr15:39564329-40612905:.
chr15:40055544:T>C		rs3803361	15	40347745	40055544	T	C	ENSG00000140319	SRP14	protein_coding			rna_seq	GeneMaskActiveScorer(requested_output=RNA_SEQ)	UBERON:0000995 total RNA-seq	-	total RNA-seq	UBERON:0000995	uterus	tissue	adult	encode	paired	FALSE				2.43243	0.995798	0.995798	chr15:39531256-40579832:.
chr15:40060141:T>C		rs4923851	15	40352342	40060141	T	C	ENSG00000140319	SRP14	protein_coding			rna_seq	GeneMaskActiveScorer(requested_output=RNA_SEQ)	UBERON:0000995 total RNA-seq	-	total RNA-seq	UBERON:0000995	uterus	tissue	adult	encode	paired	FALSE				2.27825	0.995798	0.995798	chr15:39535853-40584429:.
chr15:40128727:A>T		rs673328	15	40420928	40128727	A	T	ENSG00000140319	SRP14	protein_coding			rna_seq	GeneMaskActiveScorer(requested_output=RNA_SEQ)	UBERON:0000995 total RNA-seq	-	total RNA-seq	UBERON:0000995	uterus	tissue	adult	encode	paired	FALSE				2.435	0.995798	0.995798	chr15:39604439-40653015:.
chr3:49279905:T>C		rs6778080	3	49317338	49279905	T	C	ENSG00000233276	GPX1	protein_coding			rna_seq	GeneMaskActiveScorer(requested_output=RNA_SEQ)	UBERON:0000995 total RNA-seq	-	total RNA-seq	UBERON:0000995	uterus	tissue	adult	encode	paired	FALSE				2.45388	0.995798	0.995798	chr3:48755617-49804193:.
chr3:49181455:A>G		rs4955421	3	49218888	49181455	A	G	ENSG00000233276	GPX1	protein_coding			rna_seq	GeneMaskActiveScorer(requested_output=RNA_SEQ)	UBERON:0000995 total RNA-seq	-	total RNA-seq	UBERON:0000995	uterus	tissue	adult	encode	paired	FALSE				2.46838	0.995798	0.995798	chr3:48657167-49705743:.
chr3:49208212:T>G		rs4955439	3	49245645	49208212	T	G	ENSG00000233276	GPX1	protein_coding			rna_seq	GeneMaskActiveScorer(requested_output=RNA_SEQ)	UBERON:0000995 total RNA-seq	-	total RNA-seq	UBERON:0000995	uterus	tissue	adult	encode	paired	FALSE				2.46801	0.995798	0.995798	chr3:48683924-49732500:.
chr3:49249185:T>G		rs4955443	3	49286618	49249185	T	G	ENSG00000233276	GPX1	protein_coding			rna_seq	GeneMaskActiveScorer(requested_output=RNA_SEQ)	UBERON:0000995 total RNA-seq	-	total RNA-seq	UBERON:0000995	uterus	tissue	adult	encode	paired	FALSE				2.42269	0.995798	0.995798	chr3:48724897-49773473:.
chr15:40055035:T>G		rs7183386	15	40347236	40055035	T	G	ENSG00000140319	SRP14	protein_coding			rna_seq	GeneMaskActiveScorer(requested_output=RNA_SEQ)	UBERON:0000995 total RNA-seq	-	total RNA-seq	UBERON:0000995	uterus	tissue	adult	encode	paired	FALSE				2.46841	0.995798	0.995798	chr15:39530747-40579323:.
chr3:49229339:T>C		rs4955432	3	49266772	49229339	T	C	ENSG00000233276	GPX1	protein_coding			rna_seq	GeneMaskActiveScorer(requested_output=RNA_SEQ)	UBERON:0000995 total RNA-seq	-	total RNA-seq	UBERON:0000995	uterus	tissue	adult	encode	paired	FALSE				2.48261	0.995798	0.995798	chr3:48705051-49753627:.
chr15:40060414:A>T		rs4924414	15	40352615	40060414	A	T	ENSG00000140319	SRP14	protein_coding			rna_seq	GeneMaskActiveScorer(requested_output=RNA_SEQ)	UBERON:0000995 total RNA-seq	-	total RNA-seq	UBERON:0000995	uterus	tissue	adult	encode	paired	FALSE				2.43973	0.995798	0.995798	chr15:39536126-40584702:.
chr15:40119683:T>G		rs8033229	15	40411884	40119683	T	G	ENSG00000140319	SRP14	protein_coding			rna_seq	GeneMaskActiveScorer(requested_output=RNA_SEQ)	UBERON:0000995 total RNA-seq	-	total RNA-seq	UBERON:0000995	uterus	tissue	adult	encode	paired	FALSE				2.46026	0.995798	0.995798	chr15:39595395-40643971:.
chr3:49107871:A>G		rs4955411	3	49145304	49107871	A	G	ENSG00000233276	GPX1	protein_coding			rna_seq	GeneMaskActiveScorer(requested_output=RNA_SEQ)	UBERON:0000995 total RNA-seq	-	total RNA-seq	UBERON:0000995	uterus	tissue	adult	encode	paired	FALSE				2.47844	0.995798	0.995798	chr3:48583583-49632159:.
chr3:49874016:C>G		rs34654589	3	49911449	49874016	C	G	ENSG00000233276	GPX1	protein_coding			rna_seq	GeneMaskActiveScorer(requested_output=RNA_SEQ)	UBERON:0000995 total RNA-seq	-	total RNA-seq	UBERON:0000995	uterus	tissue	adult	encode	paired	FALSE				2.45365	0.995798	0.995798	chr3:49349728-50398304:.
chr15:40073532:A>G		rs11631442	15	40365733	40073532	A	G	ENSG00000140319	SRP14	protein_coding			rna_seq	GeneMaskActiveScorer(requested_output=RNA_SEQ)	UBERON:0000995 total RNA-seq	-	total RNA-seq	UBERON:0000995	uterus	tissue	adult	encode	paired	FALSE				2.39963	0.995798	0.995798	chr15:39549244-40597820:.
chr12:95216444:A>G		rs7310833	12	95610220	95216444	A	G	ENSG00000074527	NTN4	protein_coding			rna_seq	GeneMaskActiveScorer(requested_output=RNA_SEQ)	UBERON:0000995 total RNA-seq	-	total RNA-seq	UBERON:0000995	uterus	tissue	adult	encode	paired	FALSE				2.23254	0.995798	0.995798	chr12:94692156-95740732:.
chr15:40068113:T>C		rs11638521	15	40360314	40068113	T	C	ENSG00000140319	SRP14	protein_coding			rna_seq	GeneMaskActiveScorer(requested_output=RNA_SEQ)	UBERON:0000995 total RNA-seq	-	total RNA-seq	UBERON:0000995	uterus	tissue	adult	encode	paired	FALSE				2.37491	0.995798	0.995798	chr15:39543825-40592401:.
chr12:95217409:T>C		rs6538618	12	95611185	95217409	T	C	ENSG00000074527	NTN4	protein_coding			rna_seq	GeneMaskActiveScorer(requested_output=RNA_SEQ)	UBERON:0000995 total RNA-seq	-	total RNA-seq	UBERON:0000995	uterus	tissue	adult	encode	paired	FALSE				2.12488	0.995798	0.995798	chr12:94693121-95741697:.
chr15:40036772:A>G		rs2291620	15	40328973	40036772	A	G	ENSG00000140319	SRP14	protein_coding			rna_seq	GeneMaskActiveScorer(requested_output=RNA_SEQ)	UBERON:0000995 total RNA-seq	-	total RNA-seq	UBERON:0000995	uterus	tissue	adult	encode	paired	FALSE				2.4357	0.995798	0.995798	chr15:39512484-40561060:.
chr15:40039498:A>G		rs72731415	15	40331699	40039498	A	G	ENSG00000140319	SRP14	protein_coding			rna_seq	GeneMaskActiveScorer(requested_output=RNA_SEQ)	UBERON:0000995 total RNA-seq	-	total RNA-seq	UBERON:0000995	uterus	tissue	adult	encode	paired	FALSE				2.40609	0.995798	0.995798	chr15:39515210-40563786:.
chr15:40046660:A>G		rs8026641	15	40338861	40046660	A	G	ENSG00000140319	SRP14	protein_coding			rna_seq	GeneMaskActiveScorer(requested_output=RNA_SEQ)	UBERON:0000995 total RNA-seq	-	total RNA-seq	UBERON:0000995	uterus	tissue	adult	encode	paired	FALSE				2.39368	0.995798	0.995798	chr15:39522372-40570948:.
chr3:49237393:T>G		rs13064780	3	49274826	49237393	T	G	ENSG00000233276	GPX1	protein_coding			rna_seq	GeneMaskActiveScorer(requested_output=RNA_SEQ)	UBERON:0000995 total RNA-seq	-	total RNA-seq	UBERON:0000995	uterus	tissue	adult	encode	paired	FALSE				2.26142	0.995798	0.995798	chr3:48713105-49761681:.
chr6:31360768:A>T		rs9366782	6	31328545	31360768	A	T	ENSG00000213719	CLIC1	protein_coding			rna_seq	GeneMaskActiveScorer(requested_output=RNA_SEQ)	UBERON:0000995 total RNA-seq	-	total RNA-seq	UBERON:0000995	uterus	tissue	adult	encode	paired	FALSE				2.19992	0.995798	0.995798	chr6:30836480-31885056:.
chr15:40047293:A>C		rs4924410	15	40339494	40047293	A	C	ENSG00000140319	SRP14	protein_coding			rna_seq	GeneMaskActiveScorer(requested_output=RNA_SEQ)	UBERON:0000995 total RNA-seq	-	total RNA-seq	UBERON:0000995	uterus	tissue	adult	encode	paired	FALSE				2.32568	0.995798	0.995798	chr15:39523005-40571581:.
chr6:31354710:A>G		rs3819294	6	31322487	31354710	A	G	ENSG00000213719	CLIC1	protein_coding			rna_seq	GeneMaskActiveScorer(requested_output=RNA_SEQ)	UBERON:0000995 total RNA-seq	-	total RNA-seq	UBERON:0000995	uterus	tissue	adult	encode	paired	FALSE				2.19207	0.995798	0.995798	chr6:30830422-31878998:.
chr3:49199961:T>C		rs12629759	3	49237394	49199961	T	C	ENSG00000233276	GPX1	protein_coding			rna_seq	GeneMaskActiveScorer(requested_output=RNA_SEQ)	UBERON:0000995 total RNA-seq	-	total RNA-seq	UBERON:0000995	uterus	tissue	adult	encode	paired	FALSE				2.41121	0.995798	0.995798	chr3:48675673-49724249:.
chr15:40063205:C>G		rs35781999	15	40355406	40063205	C	G	ENSG00000140319	SRP14	protein_coding			rna_seq	GeneMaskActiveScorer(requested_output=RNA_SEQ)	UBERON:0000995 total RNA-seq	-	total RNA-seq	UBERON:0000995	uterus	tissue	adult	encode	paired	FALSE				2.4112	0.995798	0.995798	chr15:39538917-40587493:.
chr15:40056496:A>G		rs4924413	15	40348697	40056496	A	G	ENSG00000140319	SRP14	protein_coding			rna_seq	GeneMaskActiveScorer(requested_output=RNA_SEQ)	UBERON:0000995 total RNA-seq	-	total RNA-seq	UBERON:0000995	uterus	tissue	adult	encode	paired	FALSE				2.36555	0.995798	0.995798	chr15:39532208-40580784:.
chr15:40064403:T>C		rs28444847	15	40356604	40064403	T	C	ENSG00000140319	SRP14	protein_coding			rna_seq	GeneMaskActiveScorer(requested_output=RNA_SEQ)	UBERON:0000995 total RNA-seq	-	total RNA-seq	UBERON:0000995	uterus	tissue	adult	encode	paired	FALSE				2.46074	0.995798	0.995798	chr15:39540115-40588691:.
chr15:40074143:A>G		rs62004158	15	40366344	40074143	A	G	ENSG00000140319	SRP14	protein_coding			rna_seq	GeneMaskActiveScorer(requested_output=RNA_SEQ)	UBERON:0000995 total RNA-seq	-	total RNA-seq	UBERON:0000995	uterus	tissue	adult	encode	paired	FALSE				2.43971	0.995798	0.995798	chr15:39549855-40598431:.
chr6:31355288:C>G		rs17881225	6	31323065	31355288	C	G	ENSG00000213719	CLIC1	protein_coding			rna_seq	GeneMaskActiveScorer(requested_output=RNA_SEQ)	UBERON:0000995 total RNA-seq	-	total RNA-seq	UBERON:0000995	uterus	tissue	adult	encode	paired	FALSE				2.12111	0.995798	0.995798	chr6:30831000-31879576:.
chr15:40045261:T>G		rs9919974	15	40337462	40045261	T	G	ENSG00000140319	SRP14	protein_coding			rna_seq	GeneMaskActiveScorer(requested_output=RNA_SEQ)	UBERON:0000995 total RNA-seq	-	total RNA-seq	UBERON:0000995	uterus	tissue	adult	encode	paired	FALSE				2.32753	0.995798	0.995798	chr15:39520973-40569549:.
chr15:40085664:A>G		rs4923852	15	40377865	40085664	A	G	ENSG00000140319	SRP14	protein_coding			rna_seq	GeneMaskActiveScorer(requested_output=RNA_SEQ)	UBERON:0000995 total RNA-seq	-	total RNA-seq	UBERON:0000995	uterus	tissue	adult	encode	paired	FALSE				2.43652	0.995798	0.995798	chr15:39561376-40609952:.
chr15:40057708:C>G		rs749748	15	40349909	40057708	C	G	ENSG00000140319	SRP14	protein_coding			rna_seq	GeneMaskActiveScorer(requested_output=RNA_SEQ)	UBERON:0000995 total RNA-seq	-	total RNA-seq	UBERON:0000995	uterus	tissue	adult	encode	paired	FALSE				2.34931	0.995798	0.995798	chr15:39533420-40581996:.
chr6:170074140:T>C		rs4710841	6	170389364	170074140	T	C	ENSG00000273100	ENSG00000273100	lncRNA			rna_seq	GeneMaskLFCScorer(requested_output=RNA_SEQ)	UBERON:0000995 total RNA-seq	+	total RNA-seq	UBERON:0000995	uterus	tissue	adult	encode	paired	FALSE				-0.00927067	-0.995785	0.995785	chr6:169549852-170598428:.
chr6:152283672:A>G		rs151132302	6	152604807	152283672	A	G	ENSG00000146469	VIP	protein_coding			rna_seq	GeneMaskLFCScorer(requested_output=RNA_SEQ)	UBERON:0000995 total RNA-seq	+	total RNA-seq	UBERON:0000995	uterus	tissue	adult	encode	paired	FALSE				-0.00923181	-0.995785	0.995785	chr6:151759384-152807960:.
chr3:101711071:T>C		rs7613198	3	101429915	101711071	T	C	ENSG00000201511	Y_RNA	misc_RNA			rna_seq	GeneMaskLFCScorer(requested_output=RNA_SEQ)	UBERON:0000995 gtex Uterus polyA plus RNA-seq	.	polyA plus RNA-seq	UBERON:0000995	uterus	tissue	adult	gtex	paired	FALSE			Uterus	-0.0102458	-0.995785	0.995785	chr3:101186783-102235359:.
chr3:49151762:T>C		rs61583136	3	49189195	49151762	T	C	ENSG00000207605	MIR191	miRNA			rna_seq	GeneMaskLFCScorer(requested_output=RNA_SEQ)	UBERON:0000995 total RNA-seq	-	total RNA-seq	UBERON:0000995	uterus	tissue	adult	encode	paired	FALSE				-0.00740433	-0.995785	0.995785	chr3:48627474-49676050:.
chr18:63293077:T>C		rs4987719	18	60960310	63293077	T	C	ENSG00000283125	ENSG00000283125	lncRNA			rna_seq	GeneMaskLFCScorer(requested_output=RNA_SEQ)	UBERON:0000995 gtex Uterus polyA plus RNA-seq	.	polyA plus RNA-seq	UBERON:0000995	uterus	tissue	adult	gtex	paired	FALSE			Uterus	-0.0102468	-0.995785	0.995785	chr18:62768789-63817365:.
chr8:99151738:A>G		rs72670300	8	100163966	99151738	A	G	ENSG00000254312	MRPL57P7	processed_pseudogene			rna_seq	GeneMaskLFCScorer(requested_output=RNA_SEQ)	UBERON:0000995 total RNA-seq	-	total RNA-seq	UBERON:0000995	uterus	tissue	adult	encode	paired	FALSE				-0.00740528	-0.995785	0.995785	chr8:98627450-99676026:.
chr3:49199006:T>G		rs6808036	3	49236439	49199006	T	G	ENSG00000199546	Y_RNA	misc_RNA			rna_seq	GeneMaskLFCScorer(requested_output=RNA_SEQ)	UBERON:0000995 total RNA-seq	+	total RNA-seq	UBERON:0000995	uterus	tissue	adult	encode	paired	FALSE				-0.00922108	-0.995785	0.995785	chr3:48674718-49723294:.
chr17:20204460:T>C		rs2703805	17	20107773	20204460	T	C	ENSG00000128487	SPECC1	protein_coding			rna_seq	GeneMaskLFCScorer(requested_output=RNA_SEQ)	UBERON:0000995 total RNA-seq	+	total RNA-seq	UBERON:0000995	uterus	tissue	adult	encode	paired	FALSE				-0.00922751	-0.995785	0.995785	chr17:19680172-20728748:.
chr7:1103006:T>C		rs76238682	7	1142642	1103006	T	C	ENSG00000199023	MIR339	miRNA			rna_seq	GeneMaskLFCScorer(requested_output=RNA_SEQ)	UBERON:0000995 total RNA-seq	-	total RNA-seq	UBERON:0000995	uterus	tissue	adult	encode	paired	FALSE				-0.00741911	-0.995785	0.995785	chr7:578718-1627294:.
chr1:172396190:A>G		rs6424894	1	172365330	172396190	A	G	ENSG00000208024	MIR199A2	miRNA			rna_seq	GeneMaskLFCScorer(requested_output=RNA_SEQ)	UBERON:0000995 total RNA-seq	-	total RNA-seq	UBERON:0000995	uterus	tissue	adult	encode	paired	FALSE				-0.00741696	-0.995785	0.995785	chr1:171871902-172920478:.
chr11:30323336:C>G		rs11826681	11	30344883	30323336	C	G	ENSG00000182255	KCNA4	protein_coding			rna_seq	GeneMaskLFCScorer(requested_output=RNA_SEQ)	UBERON:0000995 gtex Uterus polyA plus RNA-seq	.	polyA plus RNA-seq	UBERON:0000995	uterus	tissue	adult	gtex	paired	FALSE			Uterus	-0.0102456	-0.995785	0.995785	chr11:29799048-30847624:.
chr17:20024386:T>C		rs1034904	17	19927699	20024386	T	C	ENSG00000231096	NDUFB4P3	processed_pseudogene			rna_seq	GeneMaskLFCScorer(requested_output=RNA_SEQ)	UBERON:0000995 gtex Uterus polyA plus RNA-seq	.	polyA plus RNA-seq	UBERON:0000995	uterus	tissue	adult	gtex	paired	FALSE			Uterus	-0.0102582	-0.995785	0.995785	chr17:19500098-20548674:.
chr1:214366175:T>C		rs3002302	1	214539518	214366175	T	C	ENSG00000185221	GAPDHP24	processed_pseudogene			rna_seq	GeneMaskLFCScorer(requested_output=RNA_SEQ)	UBERON:0000995 gtex Uterus polyA plus RNA-seq	.	polyA plus RNA-seq	UBERON:0000995	uterus	tissue	adult	gtex	paired	FALSE			Uterus	-0.0102248	-0.995785	0.995785	chr1:213841887-214890463:.
chr2:67553932:T>G		rs11126134	2	67781064	67553932	T	G	ENSG00000235495	ENSG00000235495	lncRNA			rna_seq	GeneMaskLFCScorer(requested_output=RNA_SEQ)	UBERON:0000995 total RNA-seq	-	total RNA-seq	UBERON:0000995	uterus	tissue	adult	encode	paired	FALSE				-0.0073986	-0.995785	0.995785	chr2:67029644-68078220:.
chr19:17282640:T>G		rs73509996	19	17393449	17282640	T	G	ENSG00000160117	ANKLE1	protein_coding			rna_seq	GeneMaskLFCScorer(requested_output=RNA_SEQ)	UBERON:0000995 total RNA-seq	+	total RNA-seq	UBERON:0000995	uterus	tissue	adult	encode	paired	FALSE				-0.00924873	-0.995785	0.995785	chr19:16758352-17806928:.
chr8:99525039:T>G		rs4735615	8	100537267	99525039	T	G	ENSG00000253948	VPS13B-DT	lncRNA			rna_seq	GeneMaskLFCScorer(requested_output=RNA_SEQ)	UBERON:0000995 total RNA-seq	-	total RNA-seq	UBERON:0000995	uterus	tissue	adult	encode	paired	FALSE				-0.00742865	-0.995785	0.995785	chr8:99000751-100049327:.
chr3:49934081:A>C		rs7613875	3	49971514	49934081	A	C	ENSG00000232352	SEMA3B-AS1	lncRNA			rna_seq	GeneMaskLFCScorer(requested_output=RNA_SEQ)	UBERON:0000995 total RNA-seq	-	total RNA-seq	UBERON:0000995	uterus	tissue	adult	encode	paired	FALSE				-0.00741148	-0.995785	0.995785	chr3:49409793-50458369:.
chr8:99418749:T>G		rs3105189	8	100430977	99418749	T	G	ENSG00000253415	ENSG00000253415	processed_pseudogene			rna_seq	GeneMaskLFCScorer(requested_output=RNA_SEQ)	UBERON:0000995 total RNA-seq	-	total RNA-seq	UBERON:0000995	uterus	tissue	adult	encode	paired	FALSE				-0.00743055	-0.995785	0.995785	chr8:98894461-99943037:.
chr8:99059229:T>C		rs6993878	8	100071457	99059229	T	C	ENSG00000223281	RN7SKP85	misc_RNA			rna_seq	GeneMaskLFCScorer(requested_output=RNA_SEQ)	UBERON:0000995 total RNA-seq	-	total RNA-seq	UBERON:0000995	uterus	tissue	adult	encode	paired	FALSE				0.00728273	0.995785	0.995785	chr8:98534941-99583517:.
chr6:74178867:A>G		rs9360748	6	74888583	74178867	A	G	ENSG00000272243	ENSG00000272243	lncRNA			rna_seq	GeneMaskLFCScorer(requested_output=RNA_SEQ)	UBERON:0000995 gtex Uterus polyA plus RNA-seq	.	polyA plus RNA-seq	UBERON:0000995	uterus	tissue	adult	gtex	paired	FALSE			Uterus	0.0100245	0.995785	0.995785	chr6:73654579-74703155:.
chr8:99211266:T>C		rs7016304	8	100223494	99211266	T	C	ENSG00000223281	RN7SKP85	misc_RNA			rna_seq	GeneMaskLFCScorer(requested_output=RNA_SEQ)	UBERON:0000995 total RNA-seq	-	total RNA-seq	UBERON:0000995	uterus	tissue	adult	encode	paired	FALSE				0.00724506	0.995785	0.995785	chr8:98686978-99735554:.
chr7:27187169:T>C		rs4722669	7	27226788	27187169	T	C	ENSG00000277469	ENSG00000277469	misc_RNA			rna_seq	GeneMaskLFCScorer(requested_output=RNA_SEQ)	UBERON:0000995 gtex Uterus polyA plus RNA-seq	.	polyA plus RNA-seq	UBERON:0000995	uterus	tissue	adult	gtex	paired	FALSE			Uterus	0.0100327	0.995785	0.995785	chr7:26662881-27711457:.
chr6:19807178:T>C		rs112659166	6	19807409	19807178	T	C	ENSG00000229700	RPL29P17	processed_pseudogene			rna_seq	GeneMaskLFCScorer(requested_output=RNA_SEQ)	UBERON:0000995 total RNA-seq	-	total RNA-seq	UBERON:0000995	uterus	tissue	adult	encode	paired	FALSE				0.00729275	0.995785	0.995785	chr6:19282890-20331466:.
chr3:49120338:A>G		rs6779394	3	49157771	49120338	A	G	ENSG00000272434	ENSG00000272434	lncRNA			rna_seq	GeneMaskLFCScorer(requested_output=RNA_SEQ)	UBERON:0000995 total RNA-seq	+	total RNA-seq	UBERON:0000995	uterus	tissue	adult	encode	paired	FALSE				0.00916767	0.995785	0.995785	chr3:48596050-49644626:.
chr8:99670387:A>G		rs2510200	8	100682615	99670387	A	G	ENSG00000221753	ENSG00000221753	miRNA			rna_seq	GeneMaskLFCScorer(requested_output=RNA_SEQ)	UBERON:0000995 total RNA-seq	-	total RNA-seq	UBERON:0000995	uterus	tissue	adult	encode	paired	FALSE				0.00724268	0.995785	0.995785	chr8:99146099-100194675:.
chr11:30233638:T>C		rs6169	11	30255185	30233638	T	C	ENSG00000254532	ARL14EP-DT	lncRNA			rna_seq	GeneMaskLFCScorer(requested_output=RNA_SEQ)	UBERON:0000995 gtex Uterus polyA plus RNA-seq	.	polyA plus RNA-seq	UBERON:0000995	uterus	tissue	adult	gtex	paired	FALSE			Uterus	0.0100546	0.995785	0.995785	chr11:29709350-30757926:.
chr12:53993593:T>G		rs1109391	12	54387377	53993593	T	G	ENSG00000250133	HOXC-AS2	lncRNA			rna_seq	GeneMaskLFCScorer(requested_output=RNA_SEQ)	UBERON:0000995 total RNA-seq	-	total RNA-seq	UBERON:0000995	uterus	tissue	adult	encode	paired	FALSE				0.00727272	0.995785	0.995785	chr12:53469305-54517881:.
chr6:29870652:C>G		rs72838607	6	29838429	29870652	C	G	ENSG00000281831	HCP5B	lncRNA			rna_seq	GeneMaskLFCScorer(requested_output=RNA_SEQ)	UBERON:0000995 gtex Uterus polyA plus RNA-seq	.	polyA plus RNA-seq	UBERON:0000995	uterus	tissue	adult	gtex	paired	FALSE			Uterus	0.010046	0.995785	0.995785	chr6:29346364-30394940:.
chr3:49272354:A>C		rs6809851	3	49309787	49272354	A	C	ENSG00000188315	C3orf62	protein_coding			rna_seq	GeneMaskLFCScorer(requested_output=RNA_SEQ)	UBERON:0000995 total RNA-seq	-	total RNA-seq	UBERON:0000995	uterus	tissue	adult	encode	paired	FALSE				0.00724459	0.995785	0.995785	chr3:48748066-49796642:.
chr17:48334138:A>G		rs9303542	17	46411500	48334138	A	G	ENSG00000278765	ENSG00000278765	lncRNA			rna_seq	GeneMaskLFCScorer(requested_output=RNA_SEQ)	UBERON:0000995 total RNA-seq	-	total RNA-seq	UBERON:0000995	uterus	tissue	adult	encode	paired	FALSE				0.00726461	0.995785	0.995785	chr17:47809850-48858426:.
chr2:202446647:T>C		rs72925072	2	203311370	202446647	T	C	ENSG00000223825	DAZAP2P1	processed_pseudogene			rna_seq	GeneMaskLFCScorer(requested_output=RNA_SEQ)	UBERON:0000995 gtex Uterus polyA plus RNA-seq	.	polyA plus RNA-seq	UBERON:0000995	uterus	tissue	adult	gtex	paired	FALSE			Uterus	0.00998712	0.995785	0.995785	chr2:201922359-202970935:.
chr6:31358515:A>G		rs9405085	6	31326292	31358515	A	G	ENSG00000213719	CLIC1	protein_coding			rna_seq	GeneMaskActiveScorer(requested_output=RNA_SEQ)	UBERON:0000995 total RNA-seq	-	total RNA-seq	UBERON:0000995	uterus	tissue	adult	encode	paired	FALSE				2.08314	0.995701	0.995701	chr6:30834227-31882803:.
chr1:115267227:T>C		rs12759401	1	115809848	115267227	T	C	ENSG00000009307	CSDE1	protein_coding			rna_seq	GeneMaskActiveScorer(requested_output=RNA_SEQ)	UBERON:0000995 total RNA-seq	-	total RNA-seq	UBERON:0000995	uterus	tissue	adult	encode	paired	FALSE				1.9936	0.995701	0.995701	chr1:114742939-115791515:.
chr6:170062588:T>C		rs9460213	6	170377812	170062588	T	C	ENSG00000008018	PSMB1	protein_coding			rna_seq	GeneMaskActiveScorer(requested_output=RNA_SEQ)	UBERON:0000995 total RNA-seq	-	total RNA-seq	UBERON:0000995	uterus	tissue	adult	encode	paired	FALSE				1.96724	0.995701	0.995701	chr6:169538300-170586876:.
chr6:170049268:A>G		rs924040	6	170364492	170049268	A	G	ENSG00000008018	PSMB1	protein_coding			rna_seq	GeneMaskActiveScorer(requested_output=RNA_SEQ)	UBERON:0000995 total RNA-seq	-	total RNA-seq	UBERON:0000995	uterus	tissue	adult	encode	paired	FALSE				2.01139	0.995701	0.995701	chr6:169524980-170573556:.
chr10:94913585:A>G		rs116730975	10	96673342	94913585	A	G	ENSG00000095637	SORBS1	protein_coding			rna_seq	GeneMaskActiveScorer(requested_output=RNA_SEQ)	UBERON:0000995 total RNA-seq	-	total RNA-seq	UBERON:0000995	uterus	tissue	adult	encode	paired	FALSE				2.02678	0.995701	0.995701	chr10:94389297-95437873:.
chr10:94922757:T>C		rs7085745	10	96682514	94922757	T	C	ENSG00000095637	SORBS1	protein_coding			rna_seq	GeneMaskActiveScorer(requested_output=RNA_SEQ)	UBERON:0000995 total RNA-seq	-	total RNA-seq	UBERON:0000995	uterus	tissue	adult	encode	paired	FALSE				2.01379	0.995701	0.995701	chr10:94398469-95447045:.
chr3:128190915:T>C		rs2999057	3	127909758	128190915	T	C	ENSG00000163902	RPN1	protein_coding			rna_seq	GeneMaskActiveScorer(requested_output=RNA_SEQ)	UBERON:0000995 total RNA-seq	-	total RNA-seq	UBERON:0000995	uterus	tissue	adult	encode	paired	FALSE				1.97268	0.995701	0.995701	chr3:127666627-128715203:.
chr3:128170135:T>C		rs2687732	3	127888978	128170135	T	C	ENSG00000163902	RPN1	protein_coding			rna_seq	GeneMaskActiveScorer(requested_output=RNA_SEQ)	UBERON:0000995 total RNA-seq	-	total RNA-seq	UBERON:0000995	uterus	tissue	adult	encode	paired	FALSE				2.0563	0.995701	0.995701	chr3:127645847-128694423:.
chr3:128222229:T>C		rs55775237	3	127941072	128222229	T	C	ENSG00000163902	RPN1	protein_coding			rna_seq	GeneMaskActiveScorer(requested_output=RNA_SEQ)	UBERON:0000995 total RNA-seq	-	total RNA-seq	UBERON:0000995	uterus	tissue	adult	encode	paired	FALSE				2.05881	0.995701	0.995701	chr3:127697941-128746517:.
chr3:128172553:C>G		rs2955121	3	127891396	128172553	C	G	ENSG00000163902	RPN1	protein_coding			rna_seq	GeneMaskActiveScorer(requested_output=RNA_SEQ)	UBERON:0000995 total RNA-seq	-	total RNA-seq	UBERON:0000995	uterus	tissue	adult	encode	paired	FALSE				1.98715	0.995701	0.995701	chr3:127648265-128696841:.
chr3:128174008:C>G		rs2811474	3	127892851	128174008	C	G	ENSG00000163902	RPN1	protein_coding			rna_seq	GeneMaskActiveScorer(requested_output=RNA_SEQ)	UBERON:0000995 total RNA-seq	-	total RNA-seq	UBERON:0000995	uterus	tissue	adult	encode	paired	FALSE				2.04596	0.995701	0.995701	chr3:127649720-128698296:.
chr3:128194985:A>T		rs940062	3	127913828	128194985	A	T	ENSG00000163902	RPN1	protein_coding			rna_seq	GeneMaskActiveScorer(requested_output=RNA_SEQ)	UBERON:0000995 total RNA-seq	-	total RNA-seq	UBERON:0000995	uterus	tissue	adult	encode	paired	FALSE				1.99636	0.995701	0.995701	chr3:127670697-128719273:.
chr17:4180628:A>G		rs12943517	17	4083923	4180628	A	G	ENSG00000213977	TAX1BP3	protein_coding			rna_seq	GeneMaskActiveScorer(requested_output=RNA_SEQ)	UBERON:0000995 total RNA-seq	-	total RNA-seq	UBERON:0000995	uterus	tissue	adult	encode	paired	FALSE				2.02305	0.995701	0.995701	chr17:3656340-4704916:.
chr3:128200574:T>C		rs2140286	3	127919417	128200574	T	C	ENSG00000163902	RPN1	protein_coding			rna_seq	GeneMaskActiveScorer(requested_output=RNA_SEQ)	UBERON:0000995 total RNA-seq	-	total RNA-seq	UBERON:0000995	uterus	tissue	adult	encode	paired	FALSE				1.98438	0.995701	0.995701	chr3:127676286-128724862:.
chr12:95221669:T>C		rs56130152	12	95615445	95221669	T	C	ENSG00000074527	NTN4	protein_coding			rna_seq	GeneMaskActiveScorer(requested_output=RNA_SEQ)	UBERON:0000995 total RNA-seq	-	total RNA-seq	UBERON:0000995	uterus	tissue	adult	encode	paired	FALSE				2.06983	0.995701	0.995701	chr12:94697381-95745957:.
chr3:128195830:C>G		rs2811483	3	127914673	128195830	C	G	ENSG00000163902	RPN1	protein_coding			rna_seq	GeneMaskActiveScorer(requested_output=RNA_SEQ)	UBERON:0000995 total RNA-seq	-	total RNA-seq	UBERON:0000995	uterus	tissue	adult	encode	paired	FALSE				2.07414	0.995701	0.995701	chr3:127671542-128720118:.
chr3:128264366:T>C		rs2999035	3	127983209	128264366	T	C	ENSG00000163902	RPN1	protein_coding			rna_seq	GeneMaskActiveScorer(requested_output=RNA_SEQ)	UBERON:0000995 total RNA-seq	-	total RNA-seq	UBERON:0000995	uterus	tissue	adult	encode	paired	FALSE				2.05386	0.995701	0.995701	chr3:127740078-128788654:.
chr3:128197647:T>C		rs2955124	3	127916490	128197647	T	C	ENSG00000163902	RPN1	protein_coding			rna_seq	GeneMaskActiveScorer(requested_output=RNA_SEQ)	UBERON:0000995 total RNA-seq	-	total RNA-seq	UBERON:0000995	uterus	tissue	adult	encode	paired	FALSE				2.0144	0.995701	0.995701	chr3:127673359-128721935:.
chr12:14432145:A>G		rs11055971	12	14585079	14432145	A	G	ENSG00000111348	ARHGDIB	protein_coding			rna_seq	GeneMaskActiveScorer(requested_output=RNA_SEQ)	UBERON:0000995 total RNA-seq	-	total RNA-seq	UBERON:0000995	uterus	tissue	adult	encode	paired	FALSE				1.96801	0.995701	0.995701	chr12:13907857-14956433:.
chr7:46430290:T>C		rs34717978	7	46469888	46430290	T	C	ENSG00000146674	IGFBP3	protein_coding			rna_seq	GeneMaskActiveScorer(requested_output=RNA_SEQ)	UBERON:0000995 total RNA-seq	-	total RNA-seq	UBERON:0000995	uterus	tissue	adult	encode	paired	FALSE				2.09201	0.995701	0.995701	chr7:45906002-46954578:.
chr7:46429810:A>C		rs34999769	7	46469408	46429810	A	C	ENSG00000146674	IGFBP3	protein_coding			rna_seq	GeneMaskActiveScorer(requested_output=RNA_SEQ)	UBERON:0000995 total RNA-seq	-	total RNA-seq	UBERON:0000995	uterus	tissue	adult	encode	paired	FALSE				2.03363	0.995701	0.995701	chr7:45905522-46954098:.
chr10:94939926:A>G		rs12264083	10	96699683	94939926	A	G	ENSG00000095637	SORBS1	protein_coding			rna_seq	GeneMaskActiveScorer(requested_output=RNA_SEQ)	UBERON:0000995 total RNA-seq	-	total RNA-seq	UBERON:0000995	uterus	tissue	adult	encode	paired	FALSE				2.06596	0.995701	0.995701	chr10:94415638-95464214:.
chr3:128220601:A>G		rs2955131	3	127939444	128220601	A	G	ENSG00000163902	RPN1	protein_coding			rna_seq	GeneMaskActiveScorer(requested_output=RNA_SEQ)	UBERON:0000995 total RNA-seq	-	total RNA-seq	UBERON:0000995	uterus	tissue	adult	encode	paired	FALSE				2.01435	0.995701	0.995701	chr3:127696313-128744889:.
chr3:128218483:A>C		rs2254379	3	127937326	128218483	A	C	ENSG00000163902	RPN1	protein_coding			rna_seq	GeneMaskActiveScorer(requested_output=RNA_SEQ)	UBERON:0000995 total RNA-seq	-	total RNA-seq	UBERON:0000995	uterus	tissue	adult	encode	paired	FALSE				2.03493	0.995701	0.995701	chr3:127694195-128742771:.
chr3:128207673:A>G		rs2955127	3	127926516	128207673	A	G	ENSG00000163902	RPN1	protein_coding			rna_seq	GeneMaskActiveScorer(requested_output=RNA_SEQ)	UBERON:0000995 total RNA-seq	-	total RNA-seq	UBERON:0000995	uterus	tissue	adult	encode	paired	FALSE				1.99042	0.995701	0.995701	chr3:127683385-128731961:.
chr3:128223104:A>G		rs2999088	3	127941947	128223104	A	G	ENSG00000163902	RPN1	protein_coding			rna_seq	GeneMaskActiveScorer(requested_output=RNA_SEQ)	UBERON:0000995 total RNA-seq	-	total RNA-seq	UBERON:0000995	uterus	tissue	adult	encode	paired	FALSE				1.96829	0.995701	0.995701	chr3:127698816-128747392:.
chr3:128204967:A>G		rs2999058	3	127923810	128204967	A	G	ENSG00000163902	RPN1	protein_coding			rna_seq	GeneMaskActiveScorer(requested_output=RNA_SEQ)	UBERON:0000995 total RNA-seq	-	total RNA-seq	UBERON:0000995	uterus	tissue	adult	encode	paired	FALSE				1.98849	0.995701	0.995701	chr3:127680679-128729255:.
chr3:128196010:A>G		rs2811484	3	127914853	128196010	A	G	ENSG00000163902	RPN1	protein_coding			rna_seq	GeneMaskActiveScorer(requested_output=RNA_SEQ)	UBERON:0000995 total RNA-seq	-	total RNA-seq	UBERON:0000995	uterus	tissue	adult	encode	paired	FALSE				2.00956	0.995701	0.995701	chr3:127671722-128720298:.
chr3:128228189:T>C		rs2955134	3	127947032	128228189	T	C	ENSG00000163902	RPN1	protein_coding			rna_seq	GeneMaskActiveScorer(requested_output=RNA_SEQ)	UBERON:0000995 total RNA-seq	-	total RNA-seq	UBERON:0000995	uterus	tissue	adult	encode	paired	FALSE				2.05626	0.995701	0.995701	chr3:127703901-128752477:.
chr3:128179690:A>G		rs2999053	3	127898533	128179690	A	G	ENSG00000163902	RPN1	protein_coding			rna_seq	GeneMaskActiveScorer(requested_output=RNA_SEQ)	UBERON:0000995 total RNA-seq	-	total RNA-seq	UBERON:0000995	uterus	tissue	adult	encode	paired	FALSE				2.0553	0.995701	0.995701	chr3:127655402-128703978:.
chr3:128181143:A>G		rs2999054	3	127899986	128181143	A	G	ENSG00000163902	RPN1	protein_coding			rna_seq	GeneMaskActiveScorer(requested_output=RNA_SEQ)	UBERON:0000995 total RNA-seq	-	total RNA-seq	UBERON:0000995	uterus	tissue	adult	encode	paired	FALSE				2.07663	0.995701	0.995701	chr3:127656855-128705431:.
chr3:128171906:A>G		rs2248668	3	127890749	128171906	A	G	ENSG00000163902	RPN1	protein_coding			rna_seq	GeneMaskActiveScorer(requested_output=RNA_SEQ)	UBERON:0000995 total RNA-seq	-	total RNA-seq	UBERON:0000995	uterus	tissue	adult	encode	paired	FALSE				2.00478	0.995701	0.995701	chr3:127647618-128696194:.
chr6:170074229:T>C		rs9460232	6	170389453	170074229	T	C	ENSG00000008018	PSMB1	protein_coding			rna_seq	GeneMaskActiveScorer(requested_output=RNA_SEQ)	UBERON:0000995 total RNA-seq	-	total RNA-seq	UBERON:0000995	uterus	tissue	adult	encode	paired	FALSE				2.00026	0.995701	0.995701	chr6:169549941-170598517:.
chr6:170067064:T>G		rs924046	6	170382288	170067064	T	G	ENSG00000008018	PSMB1	protein_coding			rna_seq	GeneMaskActiveScorer(requested_output=RNA_SEQ)	UBERON:0000995 total RNA-seq	-	total RNA-seq	UBERON:0000995	uterus	tissue	adult	encode	paired	FALSE				2.00023	0.995701	0.995701	chr6:169542776-170591352:.
chr3:49646093:A>G		rs4855846	3	49683526	49646093	A	G	ENSG00000172037	LAMB2	protein_coding			rna_seq	GeneMaskActiveScorer(requested_output=RNA_SEQ)	UBERON:0000995 total RNA-seq	-	total RNA-seq	UBERON:0000995	uterus	tissue	adult	encode	paired	FALSE				1.9794	0.995701	0.995701	chr3:49121805-50170381:.
chr1:115265930:A>C		rs11583027	1	115808551	115265930	A	C	ENSG00000009307	CSDE1	protein_coding			rna_seq	GeneMaskActiveScorer(requested_output=RNA_SEQ)	UBERON:0000995 total RNA-seq	-	total RNA-seq	UBERON:0000995	uterus	tissue	adult	encode	paired	FALSE				1.97542	0.995701	0.995701	chr1:114741642-115790218:.
chr7:46430376:T>C		rs35558328	7	46469974	46430376	T	C	ENSG00000146674	IGFBP3	protein_coding			rna_seq	GeneMaskActiveScorer(requested_output=RNA_SEQ)	UBERON:0000995 total RNA-seq	-	total RNA-seq	UBERON:0000995	uterus	tissue	adult	encode	paired	FALSE				2.07939	0.995701	0.995701	chr7:45906088-46954664:.
chrX:134555993:T>C		rs7886417	X	133690023	134555993	T	C	ENSG00000134590	RTL8C	protein_coding			rna_seq	GeneMaskActiveScorer(requested_output=RNA_SEQ)	UBERON:0000995 gtex Uterus polyA plus RNA-seq	.	polyA plus RNA-seq	UBERON:0000995	uterus	tissue	adult	gtex	paired	FALSE			Uterus	11.2702	0.995701	0.995701	chrX:134031705-135080281:.
chr6:170072176:T>C		rs9356666	6	170387400	170072176	T	C	ENSG00000008018	PSMB1	protein_coding			rna_seq	GeneMaskActiveScorer(requested_output=RNA_SEQ)	UBERON:0000995 total RNA-seq	-	total RNA-seq	UBERON:0000995	uterus	tissue	adult	encode	paired	FALSE				1.97234	0.995701	0.995701	chr6:169547888-170596464:.
chr6:170042112:A>G		rs73029313	6	170357336	170042112	A	G	ENSG00000008018	PSMB1	protein_coding			rna_seq	GeneMaskActiveScorer(requested_output=RNA_SEQ)	UBERON:0000995 total RNA-seq	-	total RNA-seq	UBERON:0000995	uterus	tissue	adult	encode	paired	FALSE				2.02315	0.995701	0.995701	chr6:169517824-170566400:.
chr12:95222309:T>G		rs1488643	12	95616085	95222309	T	G	ENSG00000074527	NTN4	protein_coding			rna_seq	GeneMaskActiveScorer(requested_output=RNA_SEQ)	UBERON:0000995 total RNA-seq	-	total RNA-seq	UBERON:0000995	uterus	tissue	adult	encode	paired	FALSE				2.00742	0.995701	0.995701	chr12:94698021-95746597:.
chr12:95217365:T>C		rs6538617	12	95611141	95217365	T	C	ENSG00000074527	NTN4	protein_coding			rna_seq	GeneMaskActiveScorer(requested_output=RNA_SEQ)	UBERON:0000995 total RNA-seq	-	total RNA-seq	UBERON:0000995	uterus	tissue	adult	encode	paired	FALSE				2.05984	0.995701	0.995701	chr12:94693077-95741653:.
chr9:133266456:T>C		rs2519093	9	136141870	133266456	T	C	ENSG00000148248	SURF4	protein_coding			rna_seq	GeneMaskActiveScorer(requested_output=RNA_SEQ)	UBERON:0000995 total RNA-seq	-	total RNA-seq	UBERON:0000995	uterus	tissue	adult	encode	paired	FALSE				1.98461	0.995701	0.995701	chr9:132742168-133790744:.
chr9:133274414:A>G		rs532436	9	136149830	133274414	A	G	ENSG00000148248	SURF4	protein_coding			rna_seq	GeneMaskActiveScorer(requested_output=RNA_SEQ)	UBERON:0000995 total RNA-seq	-	total RNA-seq	UBERON:0000995	uterus	tissue	adult	encode	paired	FALSE				2.02234	0.995701	0.995701	chr9:132750126-133798702:.
chr19:45837910:T>C		rs28433213	19	46341168	45837910	T	C	ENSG00000125743	SNRPD2	protein_coding			rna_seq	GeneMaskActiveScorer(requested_output=RNA_SEQ)	UBERON:0000995 total RNA-seq	-	total RNA-seq	UBERON:0000995	uterus	tissue	adult	encode	paired	FALSE				2.08827	0.995701	0.995701	chr19:45313622-46362198:.
chr3:49876964:T>C		rs11712056	3	49914397	49876964	T	C	ENSG00000233276	GPX1	protein_coding			rna_seq	GeneMaskActiveScorer(requested_output=RNA_SEQ)	UBERON:0000995 total RNA-seq	-	total RNA-seq	UBERON:0000995	uterus	tissue	adult	encode	paired	FALSE				1.99488	0.995701	0.995701	chr3:49352676-50401252:.
chr6:151713489:A>G		rs13216081	6	152034624	151713489	A	G	ENSG00000131016	AKAP12	protein_coding			rna_seq	GeneMaskActiveScorer(requested_output=RNA_SEQ)	UBERON:0000995 total RNA-seq	+	total RNA-seq	UBERON:0000995	uterus	tissue	adult	encode	paired	FALSE				4.10366	0.995701	0.995701	chr6:151189201-152237777:.
chr9:133271182:T>C		rs550057	9	136146597	133271182	T	C	ENSG00000148248	SURF4	protein_coding			rna_seq	GeneMaskActiveScorer(requested_output=RNA_SEQ)	UBERON:0000995 total RNA-seq	-	total RNA-seq	UBERON:0000995	uterus	tissue	adult	encode	paired	FALSE				2.03613	0.995701	0.995701	chr9:132746894-133795470:.
chr9:133279294:T>G		rs495828	9	136154867	133279294	T	G	ENSG00000148248	SURF4	protein_coding			rna_seq	GeneMaskActiveScorer(requested_output=RNA_SEQ)	UBERON:0000995 total RNA-seq	-	total RNA-seq	UBERON:0000995	uterus	tissue	adult	encode	paired	FALSE				2.01434	0.995701	0.995701	chr9:132755006-133803582:.
chr6:31272935:A>C		rs2249741	6	31240712	31272935	A	C	ENSG00000213719	CLIC1	protein_coding			rna_seq	GeneMaskActiveScorer(requested_output=RNA_SEQ)	UBERON:0000995 total RNA-seq	-	total RNA-seq	UBERON:0000995	uterus	tissue	adult	encode	paired	FALSE				2.04417	0.995701	0.995701	chr6:30748647-31797223:.
chr3:49650053:T>C		rs55754265	3	49687486	49650053	T	C	ENSG00000172037	LAMB2	protein_coding			rna_seq	GeneMaskActiveScorer(requested_output=RNA_SEQ)	UBERON:0000995 total RNA-seq	-	total RNA-seq	UBERON:0000995	uterus	tissue	adult	encode	paired	FALSE				2.0569	0.995701	0.995701	chr3:49125765-50174341:.
chr9:133273813:T>C		rs505922	9	136149229	133273813	T	C	ENSG00000148248	SURF4	protein_coding			rna_seq	GeneMaskActiveScorer(requested_output=RNA_SEQ)	UBERON:0000995 total RNA-seq	-	total RNA-seq	UBERON:0000995	uterus	tissue	adult	encode	paired	FALSE				1.96741	0.995701	0.995701	chr9:132749525-133798101:.
chr9:133269015:T>C		rs8176663	9	136144427	133269015	T	C	ENSG00000148248	SURF4	protein_coding			rna_seq	GeneMaskActiveScorer(requested_output=RNA_SEQ)	UBERON:0000995 total RNA-seq	-	total RNA-seq	UBERON:0000995	uterus	tissue	adult	encode	paired	FALSE				2.00191	0.995701	0.995701	chr9:132744727-133793303:.
chr9:133268030:A>G		rs612169	9	136143442	133268030	A	G	ENSG00000148248	SURF4	protein_coding			rna_seq	GeneMaskActiveScorer(requested_output=RNA_SEQ)	UBERON:0000995 total RNA-seq	-	total RNA-seq	UBERON:0000995	uterus	tissue	adult	encode	paired	FALSE				2.03096	0.995701	0.995701	chr9:132743742-133792318:.
chr9:133269461:T>C		rs491626	9	136144873	133269461	T	C	ENSG00000148248	SURF4	protein_coding			rna_seq	GeneMaskActiveScorer(requested_output=RNA_SEQ)	UBERON:0000995 total RNA-seq	-	total RNA-seq	UBERON:0000995	uterus	tissue	adult	encode	paired	FALSE				2.01141	0.995701	0.995701	chr9:132745173-133793749:.
chr3:128184679:A>G		rs2999056	3	127903522	128184679	A	G	ENSG00000163902	RPN1	protein_coding			rna_seq	GeneMaskActiveScorer(requested_output=RNA_SEQ)	UBERON:0000995 total RNA-seq	-	total RNA-seq	UBERON:0000995	uterus	tissue	adult	encode	paired	FALSE				2.05545	0.995701	0.995701	chr3:127660391-128708967:.
chr3:128194871:A>G		rs940061	3	127913714	128194871	A	G	ENSG00000163902	RPN1	protein_coding			rna_seq	GeneMaskActiveScorer(requested_output=RNA_SEQ)	UBERON:0000995 total RNA-seq	-	total RNA-seq	UBERON:0000995	uterus	tissue	adult	encode	paired	FALSE				1.97652	0.995701	0.995701	chr3:127670583-128719159:.
chr3:128186805:A>T		rs2999059	3	127905648	128186805	A	T	ENSG00000163902	RPN1	protein_coding			rna_seq	GeneMaskActiveScorer(requested_output=RNA_SEQ)	UBERON:0000995 total RNA-seq	-	total RNA-seq	UBERON:0000995	uterus	tissue	adult	encode	paired	FALSE				2.01555	0.995701	0.995701	chr3:127662517-128711093:.
chr3:128181651:A>G		rs2999060	3	127900494	128181651	A	G	ENSG00000163902	RPN1	protein_coding			rna_seq	GeneMaskActiveScorer(requested_output=RNA_SEQ)	UBERON:0000995 total RNA-seq	-	total RNA-seq	UBERON:0000995	uterus	tissue	adult	encode	paired	FALSE				2.08344	0.995701	0.995701	chr3:127657363-128705939:.
chr3:128209434:T>C		rs2955128	3	127928277	128209434	T	C	ENSG00000163902	RPN1	protein_coding			rna_seq	GeneMaskActiveScorer(requested_output=RNA_SEQ)	UBERON:0000995 total RNA-seq	-	total RNA-seq	UBERON:0000995	uterus	tissue	adult	encode	paired	FALSE				2.06988	0.995701	0.995701	chr3:127685146-128733722:.
chr3:128185347:T>C		rs2811517	3	127904190	128185347	T	C	ENSG00000163902	RPN1	protein_coding			rna_seq	GeneMaskActiveScorer(requested_output=RNA_SEQ)	UBERON:0000995 total RNA-seq	-	total RNA-seq	UBERON:0000995	uterus	tissue	adult	encode	paired	FALSE				2.00546	0.995701	0.995701	chr3:127661059-128709635:.
chr3:128181679:T>G		rs2999055	3	127900522	128181679	T	G	ENSG00000163902	RPN1	protein_coding			rna_seq	GeneMaskActiveScorer(requested_output=RNA_SEQ)	UBERON:0000995 total RNA-seq	-	total RNA-seq	UBERON:0000995	uterus	tissue	adult	encode	paired	FALSE				2.0597	0.995701	0.995701	chr3:127657391-128705967:.
chr3:128195669:A>G		rs2811510	3	127914512	128195669	A	G	ENSG00000163902	RPN1	protein_coding			rna_seq	GeneMaskActiveScorer(requested_output=RNA_SEQ)	UBERON:0000995 total RNA-seq	-	total RNA-seq	UBERON:0000995	uterus	tissue	adult	encode	paired	FALSE				2.07257	0.995701	0.995701	chr3:127671381-128719957:.
chr3:49652766:A>G		rs4855885	3	49690199	49652766	A	G	ENSG00000172037	LAMB2	protein_coding			rna_seq	GeneMaskActiveScorer(requested_output=RNA_SEQ)	UBERON:0000995 total RNA-seq	-	total RNA-seq	UBERON:0000995	uterus	tissue	adult	encode	paired	FALSE				2.03324	0.995701	0.995701	chr3:49128478-50177054:.
chr6:31360698:T>C		rs9380248	6	31328475	31360698	T	C	ENSG00000213719	CLIC1	protein_coding			rna_seq	GeneMaskActiveScorer(requested_output=RNA_SEQ)	UBERON:0000995 total RNA-seq	-	total RNA-seq	UBERON:0000995	uterus	tissue	adult	encode	paired	FALSE				1.98315	0.995701	0.995701	chr6:30836410-31884986:.
chr6:170067699:A>G		rs4235991	6	170382923	170067699	A	G	ENSG00000008018	PSMB1	protein_coding			rna_seq	GeneMaskActiveScorer(requested_output=RNA_SEQ)	UBERON:0000995 total RNA-seq	-	total RNA-seq	UBERON:0000995	uterus	tissue	adult	encode	paired	FALSE				2.05535	0.995701	0.995701	chr6:169543411-170591987:.
chr6:170075378:T>G		rs12525952	6	170390602	170075378	T	G	ENSG00000008018	PSMB1	protein_coding			rna_seq	GeneMaskActiveScorer(requested_output=RNA_SEQ)	UBERON:0000995 total RNA-seq	-	total RNA-seq	UBERON:0000995	uterus	tissue	adult	encode	paired	FALSE				2.00617	0.995701	0.995701	chr6:169551090-170599666:.
chr6:170068477:A>G		rs874105	6	170383701	170068477	A	G	ENSG00000008018	PSMB1	protein_coding			rna_seq	GeneMaskActiveScorer(requested_output=RNA_SEQ)	UBERON:0000995 total RNA-seq	-	total RNA-seq	UBERON:0000995	uterus	tissue	adult	encode	paired	FALSE				2.02152	0.995701	0.995701	chr6:169544189-170592765:.
chr1:22026998:T>C		rs2473303	1	22353491	22026998	T	C	ENSG00000285959	ENSG00000285959	lncRNA			rna_seq	GeneMaskLFCScorer(requested_output=RNA_SEQ)	UBERON:0000995 total RNA-seq	+	total RNA-seq	UBERON:0000995	uterus	tissue	adult	encode	paired	FALSE				-0.00918508	-0.995687	0.995687	chr1:21502710-22551286:.
chrX:132277809:A>T		rs6634886	X	131411837	132277809	A	T	ENSG00000241418	MCRIP2P1	processed_pseudogene			rna_seq	GeneMaskLFCScorer(requested_output=RNA_SEQ)	UBERON:0000995 total RNA-seq	-	total RNA-seq	UBERON:0000995	uterus	tissue	adult	encode	paired	FALSE				-0.00737095	-0.995687	0.995687	chrX:131753521-132802097:.
chr6:34216594:T>C		rs148221695	6	34184371	34216594	T	C	ENSG00000276404	MIR6835	miRNA			rna_seq	GeneMaskLFCScorer(requested_output=RNA_SEQ)	UBERON:0000995 gtex Uterus polyA plus RNA-seq	.	polyA plus RNA-seq	UBERON:0000995	uterus	tissue	adult	gtex	paired	FALSE			Uterus	-0.0101895	-0.995687	0.995687	chr6:33692306-34740882:.
chr1:172228157:T>C		rs10911335	1	172197297	172228157	T	C	ENSG00000283844	MIR214	miRNA			rna_seq	GeneMaskLFCScorer(requested_output=RNA_SEQ)	UBERON:0000995 total RNA-seq	-	total RNA-seq	UBERON:0000995	uterus	tissue	adult	encode	paired	FALSE				-0.00739145	-0.995687	0.995687	chr1:171703869-172752445:.
chr8:11198879:T>C		rs11783890	8	11056388	11198879	T	C	ENSG00000171044	XKR6	protein_coding			rna_seq	GeneMaskLFCScorer(requested_output=RNA_SEQ)	UBERON:0000995 total RNA-seq	-	total RNA-seq	UBERON:0000995	uterus	tissue	adult	encode	paired	FALSE				-0.00738168	-0.995687	0.995687	chr8:10674591-11723167:.
chr3:49119243:A>G		rs4279134	3	49156676	49119243	A	G	ENSG00000284575	MIR4793	miRNA			rna_seq	GeneMaskLFCScorer(requested_output=RNA_SEQ)	UBERON:0000995 total RNA-seq	-	total RNA-seq	UBERON:0000995	uterus	tissue	adult	encode	paired	FALSE				-0.00736284	-0.995687	0.995687	chr3:48594955-49643531:.
chr6:73853834:T>C		rs959369	6	74563545	73853834	T	C	ENSG00000218459	RPS27P15	processed_pseudogene			rna_seq	GeneMaskLFCScorer(requested_output=RNA_SEQ)	UBERON:0000995 gtex Uterus polyA plus RNA-seq	.	polyA plus RNA-seq	UBERON:0000995	uterus	tissue	adult	gtex	paired	FALSE			Uterus	-0.0101395	-0.995687	0.995687	chr6:73329546-74378122:.
chr2:11533908:A>G		rs11684917	2	11674034	11533908	A	G	ENSG00000239899	RN7SL674P	misc_RNA			rna_seq	GeneMaskLFCScorer(requested_output=RNA_SEQ)	UBERON:0000995 total RNA-seq	+	total RNA-seq	UBERON:0000995	uterus	tissue	adult	encode	paired	FALSE				-0.00918055	-0.995687	0.995687	chr2:11009620-12058196:.
chr6:29841037:T>C		rs79287057	6	29808814	29841037	T	C	ENSG00000239257	RPL23AP1	transcribed_processed_pseudogene			rna_seq	GeneMaskLFCScorer(requested_output=RNA_SEQ)	UBERON:0000995 total RNA-seq	-	total RNA-seq	UBERON:0000995	uterus	tissue	adult	encode	paired	FALSE				-0.0073607	-0.995687	0.995687	chr6:29316749-30365325:.
chr7:27175422:T>C		rs6949451	7	27215041	27175422	T	C	ENSG00000276609	ENSG00000276609	misc_RNA			rna_seq	GeneMaskLFCScorer(requested_output=RNA_SEQ)	UBERON:0000995 total RNA-seq	+	total RNA-seq	UBERON:0000995	uterus	tissue	adult	encode	paired	FALSE				-0.00917482	-0.995687	0.995687	chr7:26651134-27699710:.
chr13:49946063:A>G		rs55638467	13	50520199	49946063	A	G	ENSG00000286191	ENSG00000286191	lncRNA			rna_seq	GeneMaskLFCScorer(requested_output=RNA_SEQ)	UBERON:0000995 gtex Uterus polyA plus RNA-seq	.	polyA plus RNA-seq	UBERON:0000995	uterus	tissue	adult	gtex	paired	FALSE			Uterus	-0.0102043	-0.995687	0.995687	chr13:49421775-50470351:.
chr15:40068113:T>C		rs11638521	15	40360314	40068113	T	C	ENSG00000252714	RNA5SP392	rRNA_pseudogene			rna_seq	GeneMaskLFCScorer(requested_output=RNA_SEQ)	UBERON:0000995 total RNA-seq	-	total RNA-seq	UBERON:0000995	uterus	tissue	adult	encode	paired	FALSE				-0.00736093	-0.995687	0.995687	chr15:39543825-40592401:.
chr12:115193979:T>C		rs9634170	12	115631784	115193979	T	C	ENSG00000271579	ENSG00000271579	lncRNA			rna_seq	GeneMaskLFCScorer(requested_output=RNA_SEQ)	UBERON:0000995 total RNA-seq	-	total RNA-seq	UBERON:0000995	uterus	tissue	adult	encode	paired	FALSE				-0.00734472	-0.995687	0.995687	chr12:114669691-115718267:.
chr12:95304230:T>C		rs1387047	12	95698006	95304230	T	C	ENSG00000199172	MIR331	miRNA			rna_seq	GeneMaskLFCScorer(requested_output=RNA_SEQ)	UBERON:0000995 gtex Uterus polyA plus RNA-seq	.	polyA plus RNA-seq	UBERON:0000995	uterus	tissue	adult	gtex	paired	FALSE			Uterus	-0.0101322	-0.995687	0.995687	chr12:94779942-95828518:.
chr8:99160170:A>G		rs7818051	8	100172398	99160170	A	G	ENSG00000253948	VPS13B-DT	lncRNA			rna_seq	GeneMaskLFCScorer(requested_output=RNA_SEQ)	UBERON:0000995 total RNA-seq	-	total RNA-seq	UBERON:0000995	uterus	tissue	adult	encode	paired	FALSE				-0.00738764	-0.995687	0.995687	chr8:98635882-99684458:.
chr3:49144452:A>G		rs12493001	3	49181885	49144452	A	G	ENSG00000221883	ARIH2OS	lncRNA			rna_seq	GeneMaskLFCScorer(requested_output=RNA_SEQ)	UBERON:0000995 total RNA-seq	-	total RNA-seq	UBERON:0000995	uterus	tissue	adult	encode	paired	FALSE				-0.00738788	-0.995687	0.995687	chr3:48620164-49668740:.
chrX:71028818:T>C		rs3123574	X	70248668	71028818	T	C	ENSG00000229324	NUTF2P7	processed_pseudogene			rna_seq	GeneMaskLFCScorer(requested_output=RNA_SEQ)	UBERON:0000995 total RNA-seq	-	total RNA-seq	UBERON:0000995	uterus	tissue	adult	encode	paired	FALSE				-0.0073905	-0.995687	0.995687	chrX:70504530-71553106:.
chr7:25807698:A>G		rs58937146	7	25847318	25807698	A	G	ENSG00000223561	LINC03007	lncRNA			rna_seq	GeneMaskLFCScorer(requested_output=RNA_SEQ)	UBERON:0000995 total RNA-seq	-	total RNA-seq	UBERON:0000995	uterus	tissue	adult	encode	paired	FALSE				-0.00738478	-0.995687	0.995687	chr7:25283410-26331986:.
chr8:134716273:A>G		rs12676719	8	135728516	134716273	A	G	ENSG00000272456	ENSG00000272456	lncRNA			rna_seq	GeneMaskLFCScorer(requested_output=RNA_SEQ)	UBERON:0000995 gtex Uterus polyA plus RNA-seq	.	polyA plus RNA-seq	UBERON:0000995	uterus	tissue	adult	gtex	paired	FALSE			Uterus	0.00994015	0.995687	0.995687	chr8:134191985-135240561:.
chr11:30229021:T>C		rs654669	11	30250568	30229021	T	C	ENSG00000254530	LINC02755	lncRNA			rna_seq	GeneMaskLFCScorer(requested_output=RNA_SEQ)	UBERON:0000995 gtex Uterus polyA plus RNA-seq	.	polyA plus RNA-seq	UBERON:0000995	uterus	tissue	adult	gtex	paired	FALSE			Uterus	0.00994396	0.995687	0.995687	chr11:29704733-30753309:.
chr6:29849234:A>C		rs28764567	6	29817011	29849234	A	C	ENSG00000285799	ENSG00000285799	transcribed_unprocessed_pseudogene			rna_seq	GeneMaskLFCScorer(requested_output=RNA_SEQ)	UBERON:0000995 gtex Uterus polyA plus RNA-seq	.	polyA plus RNA-seq	UBERON:0000995	uterus	tissue	adult	gtex	paired	FALSE			Uterus	0.00997829	0.995687	0.995687	chr6:29324946-30373522:.
chr6:34230254:T>C		rs56410019	6	34198031	34230254	T	C	ENSG00000137288	UQCC2	protein_coding			rna_seq	GeneMaskLFCScorer(requested_output=RNA_SEQ)	UBERON:0000995 total RNA-seq	-	total RNA-seq	UBERON:0000995	uterus	tissue	adult	encode	paired	FALSE				0.00722063	0.995687	0.995687	chr6:33705966-34754542:.
chr6:29944504:A>G		rs1136917	6	29912281	29944504	A	G	ENSG00000227766	ENSG00000227766	unprocessed_pseudogene			rna_seq	GeneMaskLFCScorer(requested_output=RNA_SEQ)	UBERON:0000995 gtex Uterus polyA plus RNA-seq	.	polyA plus RNA-seq	UBERON:0000995	uterus	tissue	adult	gtex	paired	FALSE			Uterus	0.00990951	0.995687	0.995687	chr6:29420216-30468792:.
chr12:95115328:T>C		rs55880537	12	95509104	95115328	T	C	ENSG00000241556	RPL29P26	processed_pseudogene			rna_seq	GeneMaskLFCScorer(requested_output=RNA_SEQ)	UBERON:0000995 total RNA-seq	-	total RNA-seq	UBERON:0000995	uterus	tissue	adult	encode	paired	FALSE				0.0072217	0.995687	0.995687	chr12:94591040-95639616:.
chr1:172261347:A>G		rs10911433	1	172230487	172261347	A	G	ENSG00000224228	ENSG00000224228	lncRNA			rna_seq	GeneMaskLFCScorer(requested_output=RNA_SEQ)	UBERON:0000995 total RNA-seq	+	total RNA-seq	UBERON:0000995	uterus	tissue	adult	encode	paired	FALSE				0.00909328	0.995687	0.995687	chr1:171737059-172785635:.
chr17:48216712:T>G		rs7219967	17	46294074	48216712	T	G	ENSG00000264920	SP2-DT	lncRNA			rna_seq	GeneMaskLFCScorer(requested_output=RNA_SEQ)	UBERON:0000995 total RNA-seq	-	total RNA-seq	UBERON:0000995	uterus	tissue	adult	encode	paired	FALSE				0.00718975	0.995687	0.995687	chr17:47692424-48741000:.
chr11:30178360:A>C		rs7943867	11	30199907	30178360	A	C	ENSG00000254530	LINC02755	lncRNA			rna_seq	GeneMaskLFCScorer(requested_output=RNA_SEQ)	UBERON:0000995 total RNA-seq	-	total RNA-seq	UBERON:0000995	uterus	tissue	adult	encode	paired	FALSE				0.00719166	0.995687	0.995687	chr11:29654072-30702648:.
chr9:133370796:A>C		rs56343119	9	136237672	133370796	A	C	ENSG00000148248	SURF4	protein_coding			rna_seq	GeneMaskActiveScorer(requested_output=RNA_SEQ)	UBERON:0000995 total RNA-seq	-	total RNA-seq	UBERON:0000995	uterus	tissue	adult	encode	paired	FALSE				1.9507	0.995601	0.995601	chr9:132846508-133895084:.
chr9:133278724:T>C		rs579459	9	136154168	133278724	T	C	ENSG00000148248	SURF4	protein_coding			rna_seq	GeneMaskActiveScorer(requested_output=RNA_SEQ)	UBERON:0000995 total RNA-seq	-	total RNA-seq	UBERON:0000995	uterus	tissue	adult	encode	paired	FALSE				1.95684	0.995601	0.995601	chr9:132754436-133803012:.
chr3:128206349:A>G		rs2955125	3	127925192	128206349	A	G	ENSG00000163902	RPN1	protein_coding			rna_seq	GeneMaskActiveScorer(requested_output=RNA_SEQ)	UBERON:0000995 total RNA-seq	-	total RNA-seq	UBERON:0000995	uterus	tissue	adult	encode	paired	FALSE				1.96486	0.995601	0.995601	chr3:127682061-128730637:.
chr6:170080250:T>C		rs28506963	6	170395474	170080250	T	C	ENSG00000008018	PSMB1	protein_coding			rna_seq	GeneMaskActiveScorer(requested_output=RNA_SEQ)	UBERON:0000995 total RNA-seq	-	total RNA-seq	UBERON:0000995	uterus	tissue	adult	encode	paired	FALSE				1.94695	0.995601	0.995601	chr6:169555962-170604538:.
chr6:151692625:T>G		rs3020336	6	152013760	151692625	T	G	ENSG00000131016	AKAP12	protein_coding			rna_seq	GeneMaskActiveScorer(requested_output=RNA_SEQ)	UBERON:0000995 total RNA-seq	+	total RNA-seq	UBERON:0000995	uterus	tissue	adult	encode	paired	FALSE				4.07176	0.995601	0.995601	chr6:151168337-152216913:.
chr17:4104020:A>G		rs6502770	17	4007314	4104020	A	G	ENSG00000213977	TAX1BP3	protein_coding			rna_seq	GeneMaskActiveScorer(requested_output=RNA_SEQ)	UBERON:0000995 total RNA-seq	-	total RNA-seq	UBERON:0000995	uterus	tissue	adult	encode	paired	FALSE				1.94629	0.995601	0.995601	chr17:3579732-4628308:.
chr6:170048356:A>G	FAM120B/6q27	rs11756073	6	170363580	170048356	A	G	ENSG00000008018	PSMB1	protein_coding			rna_seq	GeneMaskActiveScorer(requested_output=RNA_SEQ)	UBERON:0000995 total RNA-seq	-	total RNA-seq	UBERON:0000995	uterus	tissue	adult	encode	paired	FALSE				1.95518	0.995601	0.995601	chr6:169524068-170572644:.	170363580	6
chrX:134549560:C>G		rs7065171	X	133683590	134549560	C	G	ENSG00000134590	RTL8C	protein_coding			rna_seq	GeneMaskActiveScorer(requested_output=RNA_SEQ)	UBERON:0000995 gtex Uterus polyA plus RNA-seq	.	polyA plus RNA-seq	UBERON:0000995	uterus	tissue	adult	gtex	paired	FALSE			Uterus	11.071	0.995601	0.995601	chrX:134025272-135073848:.
chr6:170047805:T>G		rs4710796	6	170363029	170047805	T	G	ENSG00000008018	PSMB1	protein_coding			rna_seq	GeneMaskActiveScorer(requested_output=RNA_SEQ)	UBERON:0000995 total RNA-seq	-	total RNA-seq	UBERON:0000995	uterus	tissue	adult	encode	paired	FALSE				1.95478	0.995601	0.995601	chr6:169523517-170572093:.
chr6:170080535:T>C		rs12525300	6	170395759	170080535	T	C	ENSG00000008018	PSMB1	protein_coding			rna_seq	GeneMaskActiveScorer(requested_output=RNA_SEQ)	UBERON:0000995 total RNA-seq	-	total RNA-seq	UBERON:0000995	uterus	tissue	adult	encode	paired	FALSE				1.95204	0.995601	0.995601	chr6:169556247-170604823:.
chr9:133267960:T>C		rs545971	9	136143372	133267960	T	C	ENSG00000148248	SURF4	protein_coding			rna_seq	GeneMaskActiveScorer(requested_output=RNA_SEQ)	UBERON:0000995 total RNA-seq	-	total RNA-seq	UBERON:0000995	uterus	tissue	adult	encode	paired	FALSE				1.95657	0.995601	0.995601	chr9:132743672-133792248:.
chr6:170078372:T>C		rs78932628	6	170393596	170078372	T	C	ENSG00000008018	PSMB1	protein_coding			rna_seq	GeneMaskActiveScorer(requested_output=RNA_SEQ)	UBERON:0000995 total RNA-seq	-	total RNA-seq	UBERON:0000995	uterus	tissue	adult	encode	paired	FALSE				1.95455	0.995601	0.995601	chr6:169554084-170602660:.
chr9:133270615:A>G		rs677355	9	136146046	133270615	A	G	ENSG00000148248	SURF4	protein_coding			rna_seq	GeneMaskActiveScorer(requested_output=RNA_SEQ)	UBERON:0000995 total RNA-seq	-	total RNA-seq	UBERON:0000995	uterus	tissue	adult	encode	paired	FALSE				1.94572	0.995601	0.995601	chr9:132746327-133794903:.
chr9:133270797:A>T		rs676457	9	136146227	133270797	A	T	ENSG00000148248	SURF4	protein_coding			rna_seq	GeneMaskActiveScorer(requested_output=RNA_SEQ)	UBERON:0000995 total RNA-seq	-	total RNA-seq	UBERON:0000995	uterus	tissue	adult	encode	paired	FALSE				1.95479	0.995601	0.995601	chr9:132746509-133795085:.
chr9:133402020:T>C		rs17474001	9	136267149	133402020	T	C	ENSG00000148248	SURF4	protein_coding			rna_seq	GeneMaskActiveScorer(requested_output=RNA_SEQ)	UBERON:0000995 total RNA-seq	-	total RNA-seq	UBERON:0000995	uterus	tissue	adult	encode	paired	FALSE				1.95017	0.995601	0.995601	chr9:132877732-133926308:.
chr6:151717105:A>G		rs6932703	6	152038240	151717105	A	G	ENSG00000131016	AKAP12	protein_coding			rna_seq	GeneMaskActiveScorer(requested_output=RNA_SEQ)	UBERON:0000995 total RNA-seq	+	total RNA-seq	UBERON:0000995	uterus	tissue	adult	encode	paired	FALSE				4.08519	0.995601	0.995601	chr6:151192817-152241393:.
chrX:134565930:T>G		rs1982	X	133699960	134565930	T	G	ENSG00000134590	RTL8C	protein_coding			rna_seq	GeneMaskActiveScorer(requested_output=RNA_SEQ)	UBERON:0000995 gtex Uterus polyA plus RNA-seq	.	polyA plus RNA-seq	UBERON:0000995	uterus	tissue	adult	gtex	paired	FALSE			Uterus	11.1183	0.995601	0.995601	chrX:134041642-135090218:.
chr3:49648159:A>G		rs1078341	3	49685592	49648159	A	G	ENSG00000172037	LAMB2	protein_coding			rna_seq	GeneMaskActiveScorer(requested_output=RNA_SEQ)	UBERON:0000995 total RNA-seq	-	total RNA-seq	UBERON:0000995	uterus	tissue	adult	encode	paired	FALSE				1.9651	0.995601	0.995601	chr3:49123871-50172447:.
chr6:170044654:C>G		rs9460114	6	170359878	170044654	C	G	ENSG00000008018	PSMB1	protein_coding			rna_seq	GeneMaskActiveScorer(requested_output=RNA_SEQ)	UBERON:0000995 total RNA-seq	-	total RNA-seq	UBERON:0000995	uterus	tissue	adult	encode	paired	FALSE				1.95119	0.995601	0.995601	chr6:169520366-170568942:.
chr6:170080617:T>C		rs4710847	6	170395841	170080617	T	C	ENSG00000008018	PSMB1	protein_coding			rna_seq	GeneMaskActiveScorer(requested_output=RNA_SEQ)	UBERON:0000995 total RNA-seq	-	total RNA-seq	UBERON:0000995	uterus	tissue	adult	encode	paired	FALSE				1.95661	0.995601	0.995601	chr6:169556329-170604905:.
chr3:128169851:T>C		rs2687731	3	127888694	128169851	T	C	ENSG00000163902	RPN1	protein_coding			rna_seq	GeneMaskActiveScorer(requested_output=RNA_SEQ)	UBERON:0000995 total RNA-seq	-	total RNA-seq	UBERON:0000995	uterus	tissue	adult	encode	paired	FALSE				1.96184	0.995601	0.995601	chr3:127645563-128694139:.
chr6:29819973:T>C		rs72848310	6	29787750	29819973	T	C	ENSG00000285799	ENSG00000285799	transcribed_unprocessed_pseudogene			rna_seq	GeneMaskLFCScorer(requested_output=RNA_SEQ)	UBERON:0000995 total RNA-seq	-	total RNA-seq	UBERON:0000995	uterus	tissue	adult	encode	paired	FALSE				-0.00732231	-0.995587	0.995587	chr6:29295685-30344261:.
chr3:49179039:T>C		rs9834003	3	49216472	49179039	T	C	ENSG00000284488	MIR6890	miRNA			rna_seq	GeneMaskLFCScorer(requested_output=RNA_SEQ)	UBERON:0000995 total RNA-seq	-	total RNA-seq	UBERON:0000995	uterus	tissue	adult	encode	paired	FALSE				-0.00731969	-0.995587	0.995587	chr3:48654751-49703327:.
chr6:34240996:A>C		rs41269026	6	34208773	34240996	A	C	ENSG00000276404	MIR6835	miRNA			rna_seq	GeneMaskLFCScorer(requested_output=RNA_SEQ)	UBERON:0000995 gtex Uterus polyA plus RNA-seq	.	polyA plus RNA-seq	UBERON:0000995	uterus	tissue	adult	gtex	paired	FALSE			Uterus	-0.0100884	-0.995587	0.995587	chr6:33716708-34765284:.
chr11:32287390:T>G		rs12574256	11	32308936	32287390	T	G	ENSG00000273677	ENSG00000273677	misc_RNA			rna_seq	GeneMaskLFCScorer(requested_output=RNA_SEQ)	UBERON:0000995 total RNA-seq	+	total RNA-seq	UBERON:0000995	uterus	tissue	adult	encode	paired	FALSE				-0.00915003	-0.995587	0.995587	chr11:31763102-32811678:.
chr3:49102533:A>G		rs4513485	3	49139966	49102533	A	G	ENSG00000284575	MIR4793	miRNA			rna_seq	GeneMaskLFCScorer(requested_output=RNA_SEQ)	UBERON:0000995 total RNA-seq	-	total RNA-seq	UBERON:0000995	uterus	tissue	adult	encode	paired	FALSE				-0.00730514	-0.995587	0.995587	chr3:48578245-49626821:.
chr1:21960708:T>C		rs112962027	1	22287201	21960708	T	C	ENSG00000289715	ENSG00000289715	protein_coding			rna_seq	GeneMaskLFCScorer(requested_output=RNA_SEQ)	UBERON:0000995 total RNA-seq	+	total RNA-seq	UBERON:0000995	uterus	tissue	adult	encode	paired	FALSE				-0.00909138	-0.995587	0.995587	chr1:21436420-22484996:.
chr6:31360768:A>T		rs9366782	6	31328545	31360768	A	T	ENSG00000230174	LINC01149	lncRNA			rna_seq	GeneMaskLFCScorer(requested_output=RNA_SEQ)	UBERON:0000995 gtex Uterus polyA plus RNA-seq	.	polyA plus RNA-seq	UBERON:0000995	uterus	tissue	adult	gtex	paired	FALSE			Uterus	-0.0100622	-0.995587	0.995587	chr6:30836480-31885056:.
chr17:48157691:T>G		rs188268	17	46235053	48157691	T	G	ENSG00000284038	MIR10A	miRNA			rna_seq	GeneMaskLFCScorer(requested_output=RNA_SEQ)	UBERON:0000995 total RNA-seq	-	total RNA-seq	UBERON:0000995	uterus	tissue	adult	encode	paired	FALSE				-0.00729632	-0.995587	0.995587	chr17:47633403-48681979:.
chr17:48233050:T>C		rs2924258	17	46310412	48233050	T	C	ENSG00000242067	RPL9P28	processed_pseudogene			rna_seq	GeneMaskLFCScorer(requested_output=RNA_SEQ)	UBERON:0000995 gtex Uterus polyA plus RNA-seq	.	polyA plus RNA-seq	UBERON:0000995	uterus	tissue	adult	gtex	paired	FALSE			Uterus	-0.0100918	-0.995587	0.995587	chr17:47708762-48757338:.
chr6:127147129:A>C		rs7741021	6	127468274	127147129	A	C	ENSG00000287731	ENSG00000287731	lncRNA			rna_seq	GeneMaskLFCScorer(requested_output=RNA_SEQ)	UBERON:0000995 gtex Uterus polyA plus RNA-seq	.	polyA plus RNA-seq	UBERON:0000995	uterus	tissue	adult	gtex	paired	FALSE			Uterus	-0.0101104	-0.995587	0.995587	chr6:126622841-127671417:.
chr7:25751585:A>G		rs17152558	7	25791205	25751585	A	G	ENSG00000223561	LINC03007	lncRNA			rna_seq	GeneMaskLFCScorer(requested_output=RNA_SEQ)	UBERON:0000995 total RNA-seq	-	total RNA-seq	UBERON:0000995	uterus	tissue	adult	encode	paired	FALSE				-0.00730514	-0.995587	0.995587	chr7:25227297-26275873:.
chr12:95194080:T>C		rs6538615	12	95587856	95194080	T	C	ENSG00000257943	ENSG00000257943	transcribed_unitary_pseudogene			rna_seq	GeneMaskLFCScorer(requested_output=RNA_SEQ)	UBERON:0000995 total RNA-seq	-	total RNA-seq	UBERON:0000995	uterus	tissue	adult	encode	paired	FALSE				-0.00729656	-0.995587	0.995587	chr12:94669792-95718368:.
chr6:34224259:A>C		rs114760566	6	34192036	34224259	A	C	ENSG00000217130	ENSG00000217130	processed_pseudogene			rna_seq	GeneMaskLFCScorer(requested_output=RNA_SEQ)	UBERON:0000995 total RNA-seq	+	total RNA-seq	UBERON:0000995	uterus	tissue	adult	encode	paired	FALSE				-0.00913906	-0.995587	0.995587	chr6:33699971-34748547:.
chr20:32224370:T>C		rs6141640	20	30812173	32224370	T	C	ENSG00000199497	RNU1-94P	snRNA			rna_seq	GeneMaskLFCScorer(requested_output=RNA_SEQ)	UBERON:0000995 total RNA-seq	+	total RNA-seq	UBERON:0000995	uterus	tissue	adult	encode	paired	FALSE				-0.00909042	-0.995587	0.995587	chr20:31700082-32748658:.
chr17:48278429:T>G		rs4794561	17	46355791	48278429	T	G	ENSG00000210741	MIR196A1	miRNA			rna_seq	GeneMaskLFCScorer(requested_output=RNA_SEQ)	UBERON:0000995 gtex Uterus polyA plus RNA-seq	.	polyA plus RNA-seq	UBERON:0000995	uterus	tissue	adult	gtex	paired	FALSE			Uterus	-0.0100546	-0.995587	0.995587	chr17:47754141-48802717:.
chr2:11561717:A>G		rs113084984	2	11701843	11561717	A	G	ENSG00000251718	RNU2-13P	snRNA			rna_seq	GeneMaskLFCScorer(requested_output=RNA_SEQ)	UBERON:0000995 gtex Uterus polyA plus RNA-seq	.	polyA plus RNA-seq	UBERON:0000995	uterus	tissue	adult	gtex	paired	FALSE			Uterus	0.00987053	0.995587	0.995587	chr2:11037429-12086005:.
chr8:10801896:C>G		rs10097283	8	10659406	10801896	C	G	ENSG00000207600	MIR598	miRNA			rna_seq	GeneMaskLFCScorer(requested_output=RNA_SEQ)	UBERON:0000995 gtex Uterus polyA plus RNA-seq	.	polyA plus RNA-seq	UBERON:0000995	uterus	tissue	adult	gtex	paired	FALSE			Uterus	0.00985813	0.995587	0.995587	chr8:10277608-11326184:.
chr6:34240213:T>C		rs114344942	6	34207990	34240213	T	C	ENSG00000276404	MIR6835	miRNA			rna_seq	GeneMaskLFCScorer(requested_output=RNA_SEQ)	UBERON:0000995 total RNA-seq	+	total RNA-seq	UBERON:0000995	uterus	tissue	adult	encode	paired	FALSE				0.0090313	0.995587	0.995587	chr6:33715925-34764501:.
chr8:11198666:A>G		rs11783045	8	11056175	11198666	A	G	ENSG00000207600	MIR598	miRNA			rna_seq	GeneMaskLFCScorer(requested_output=RNA_SEQ)	UBERON:0000995 total RNA-seq	-	total RNA-seq	UBERON:0000995	uterus	tissue	adult	encode	paired	FALSE				0.00715256	0.995587	0.995587	chr8:10674378-11722954:.
chr17:20024386:T>C		rs1034904	17	19927699	20024386	T	C	ENSG00000231625	SLC47A1P2	transcribed_unprocessed_pseudogene			rna_seq	GeneMaskLFCScorer(requested_output=RNA_SEQ)	UBERON:0000995 total RNA-seq	+	total RNA-seq	UBERON:0000995	uterus	tissue	adult	encode	paired	FALSE				0.00906038	0.995587	0.995587	chr17:19500098-20548674:.
chr6:74071351:T>G		rs4708115	6	74781067	74071351	T	G	ENSG00000272243	ENSG00000272243	lncRNA			rna_seq	GeneMaskLFCScorer(requested_output=RNA_SEQ)	UBERON:0000995 gtex Uterus polyA plus RNA-seq	.	polyA plus RNA-seq	UBERON:0000995	uterus	tissue	adult	gtex	paired	FALSE			Uterus	0.00990486	0.995587	0.995587	chr6:73547063-74595639:.
chr17:66090348:T>G		rs56308243	17	64086466	66090348	T	G	ENSG00000270870	ENSG00000270870	processed_pseudogene			rna_seq	GeneMaskLFCScorer(requested_output=RNA_SEQ)	UBERON:0000995 gtex Uterus polyA plus RNA-seq	.	polyA plus RNA-seq	UBERON:0000995	uterus	tissue	adult	gtex	paired	FALSE			Uterus	0.00989676	0.995587	0.995587	chr17:65566060-66614636:.
chr3:49919195:T>C		rs11709573	3	49956628	49919195	T	C	ENSG00000067560	RHOA	protein_coding			rna_seq	GeneMaskLFCScorer(requested_output=RNA_SEQ)	UBERON:0000995 total RNA-seq	-	total RNA-seq	UBERON:0000995	uterus	tissue	adult	encode	paired	FALSE				0.00718194	0.995587	0.995587	chr3:49394907-50443483:.
chr8:11097715:C>G		rs7844895	8	10955225	11097715	C	G	ENSG00000255020	TDH-AS1	lncRNA			rna_seq	GeneMaskLFCScorer(requested_output=RNA_SEQ)	UBERON:0000995 gtex Uterus polyA plus RNA-seq	.	polyA plus RNA-seq	UBERON:0000995	uterus	tissue	adult	gtex	paired	FALSE			Uterus	0.00987101	0.995587	0.995587	chr8:10573427-11622003:.
chr1:21956331:A>C		rs79932633	1	22282824	21956331	A	C	ENSG00000283234	ENSG00000283234	transcribed_unitary_pseudogene			rna_seq	GeneMaskLFCScorer(requested_output=RNA_SEQ)	UBERON:0000995 gtex Uterus polyA plus RNA-seq	.	polyA plus RNA-seq	UBERON:0000995	uterus	tissue	adult	gtex	paired	FALSE			Uterus	0.00983381	0.995587	0.995587	chr1:21432043-22480619:.
chr2:26961102:T>C		rs893789	2	27183970	26961102	T	C	ENSG00000163794	UCN	protein_coding			rna_seq	GeneMaskLFCScorer(requested_output=RNA_SEQ)	UBERON:0000995 total RNA-seq	-	total RNA-seq	UBERON:0000995	uterus	tissue	adult	encode	paired	FALSE				0.00714254	0.995587	0.995587	chr2:26436814-27485390:.
chr8:98933770:T>C		rs72668460	8	99945998	98933770	T	C	ENSG00000271930	ENSG00000271930	lncRNA			rna_seq	GeneMaskLFCScorer(requested_output=RNA_SEQ)	UBERON:0000995 total RNA-seq	+	total RNA-seq	UBERON:0000995	uterus	tissue	adult	encode	paired	FALSE				0.00904798	0.995587	0.995587	chr8:98409482-99458058:.
chr6:34229328:T>C		rs1759627	6	34197105	34229328	T	C	ENSG00000272288	ILRUN-AS1	lncRNA			rna_seq	GeneMaskLFCScorer(requested_output=RNA_SEQ)	UBERON:0000995 total RNA-seq	+	total RNA-seq	UBERON:0000995	uterus	tissue	adult	encode	paired	FALSE				0.00903892	0.995587	0.995587	chr6:33705040-34753616:.
chr17:48193810:T>G		rs11872095	17	46271172	48193810	T	G	ENSG00000242067	RPL9P28	processed_pseudogene			rna_seq	GeneMaskLFCScorer(requested_output=RNA_SEQ)	UBERON:0000995 gtex Uterus polyA plus RNA-seq	.	polyA plus RNA-seq	UBERON:0000995	uterus	tissue	adult	gtex	paired	FALSE			Uterus	0.00985861	0.995587	0.995587	chr17:47669522-48718098:.
chr8:99544512:A>G		rs4735620	8	100556740	99544512	A	G	ENSG00000207804	MIR599	miRNA			rna_seq	GeneMaskLFCScorer(requested_output=RNA_SEQ)	UBERON:0000995 gtex Uterus polyA plus RNA-seq	.	polyA plus RNA-seq	UBERON:0000995	uterus	tissue	adult	gtex	paired	FALSE			Uterus	0.00983	0.995587	0.995587	chr8:99020224-100068800:.
chr1:172194631:T>C		rs546751	1	172163771	172194631	T	C	ENSG00000233328	PFN1P1	processed_pseudogene			rna_seq	GeneMaskLFCScorer(requested_output=RNA_SEQ)	UBERON:0000995 gtex Uterus polyA plus RNA-seq	.	polyA plus RNA-seq	UBERON:0000995	uterus	tissue	adult	gtex	paired	FALSE			Uterus	0.00990343	0.995587	0.995587	chr1:171670343-172718919:.
chr17:48470102:A>G		rs11657639	17	46547464	48470102	A	G	ENSG00000244559	ENSG00000244559	processed_pseudogene			rna_seq	GeneMaskLFCScorer(requested_output=RNA_SEQ)	UBERON:0000995 gtex Uterus polyA plus RNA-seq	.	polyA plus RNA-seq	UBERON:0000995	uterus	tissue	adult	gtex	paired	FALSE			Uterus	0.00987768	0.995587	0.995587	chr17:47945814-48994390:.
chr12:15214781:A>T		rs7980227	12	15367715	15214781	A	T	ENSG00000179256	SMCO3	protein_coding			rna_seq	GeneMaskLFCScorer(requested_output=RNA_SEQ)	UBERON:0000995 total RNA-seq	-	total RNA-seq	UBERON:0000995	uterus	tissue	adult	encode	paired	FALSE				0.00714111	0.995587	0.995587	chr12:14690493-15739069:.
chr9:22195357:T>C		rs1751446	9	22195356	22195357	T	C	ENSG00000229835	KHSRPP1	processed_pseudogene			rna_seq	GeneMaskLFCScorer(requested_output=RNA_SEQ)	UBERON:0000995 gtex Uterus polyA plus RNA-seq	.	polyA plus RNA-seq	UBERON:0000995	uterus	tissue	adult	gtex	paired	FALSE			Uterus	0.0098958	0.995587	0.995587	chr9:21671069-22719645:.
chr2:202378619:C>G		rs72925025	2	203243342	202378619	C	G	ENSG00000236047	RPL13AP12	processed_pseudogene			rna_seq	GeneMaskLFCScorer(requested_output=RNA_SEQ)	UBERON:0000995 total RNA-seq	+	total RNA-seq	UBERON:0000995	uterus	tissue	adult	encode	paired	FALSE				0.00903058	0.995587	0.995587	chr2:201854331-202902907:.
chr15:40088617:A>G		rs1540686	15	40380818	40088617	A	G	ENSG00000259584	ENSG00000259584	lncRNA			rna_seq	GeneMaskLFCScorer(requested_output=RNA_SEQ)	UBERON:0000995 gtex Uterus polyA plus RNA-seq	.	polyA plus RNA-seq	UBERON:0000995	uterus	tissue	adult	gtex	paired	FALSE			Uterus	0.00983095	0.995587	0.995587	chr15:39564329-40612905:.
chr6:19797606:A>G		rs6456269	6	19797837	19797606	A	G	ENSG00000229700	RPL29P17	processed_pseudogene			rna_seq	GeneMaskLFCScorer(requested_output=RNA_SEQ)	UBERON:0000995 total RNA-seq	-	total RNA-seq	UBERON:0000995	uterus	tissue	adult	encode	paired	FALSE				0.00713968	0.995587	0.995587	chr6:19273318-20321894:.
chr6:170075032:T>G		rs7763066	6	170390256	170075032	T	G	ENSG00000008018	PSMB1	protein_coding			rna_seq	GeneMaskActiveScorer(requested_output=RNA_SEQ)	UBERON:0000995 total RNA-seq	-	total RNA-seq	UBERON:0000995	uterus	tissue	adult	encode	paired	FALSE				1.94085	0.995499	0.995499	chr6:169550744-170599320:.
chrX:134551214:A>G		rs2503987	X	133685244	134551214	A	G	ENSG00000134590	RTL8C	protein_coding			rna_seq	GeneMaskActiveScorer(requested_output=RNA_SEQ)	UBERON:0000995 gtex Uterus polyA plus RNA-seq	.	polyA plus RNA-seq	UBERON:0000995	uterus	tissue	adult	gtex	paired	FALSE			Uterus	10.8221	0.995499	0.995499	chrX:134026926-135075502:.
chr9:133270015:A>C		rs9411378	9	136145425	133270015	A	C	ENSG00000148248	SURF4	protein_coding			rna_seq	GeneMaskActiveScorer(requested_output=RNA_SEQ)	UBERON:0000995 total RNA-seq	-	total RNA-seq	UBERON:0000995	uterus	tissue	adult	encode	paired	FALSE				1.93333	0.995499	0.995499	chr9:132745727-133794303:.
chr9:133451821:A>G		rs3124766	9	136316942	133451821	A	G	ENSG00000148248	SURF4	protein_coding			rna_seq	GeneMaskActiveScorer(requested_output=RNA_SEQ)	UBERON:0000995 total RNA-seq	-	total RNA-seq	UBERON:0000995	uterus	tissue	adult	encode	paired	FALSE				1.93612	0.995499	0.995499	chr9:132927533-133976109:.
chr9:133271745:T>C		rs554833	9	136147160	133271745	T	C	ENSG00000148248	SURF4	protein_coding			rna_seq	GeneMaskActiveScorer(requested_output=RNA_SEQ)	UBERON:0000995 total RNA-seq	-	total RNA-seq	UBERON:0000995	uterus	tissue	adult	encode	paired	FALSE				1.92965	0.995499	0.995499	chr9:132747457-133796033:.
chr9:133278860:T>C		rs649129	9	136154304	133278860	T	C	ENSG00000148248	SURF4	protein_coding			rna_seq	GeneMaskActiveScorer(requested_output=RNA_SEQ)	UBERON:0000995 total RNA-seq	-	total RNA-seq	UBERON:0000995	uterus	tissue	adult	encode	paired	FALSE				1.93066	0.995499	0.995499	chr9:132754572-133803148:.
chr12:95221055:T>G		rs61937949	12	95614831	95221055	T	G	ENSG00000074527	NTN4	protein_coding			rna_seq	GeneMaskActiveScorer(requested_output=RNA_SEQ)	UBERON:0000995 total RNA-seq	-	total RNA-seq	UBERON:0000995	uterus	tissue	adult	encode	paired	FALSE				1.9433	0.995499	0.995499	chr12:94696767-95745343:.
chr2:27050260:T>C		rs11126836	2	27273128	27050260	T	C	ENSG00000084693	AGBL5	protein_coding			rna_seq	PolyadenylationScorer()	UBERON:0000995 gtex Uterus polyA plus RNA-seq	.	polyA plus RNA-seq	UBERON:0000995	uterus	tissue	adult	gtex	paired	FALSE			Uterus	0.0521099	0.995499	0.995499	chr2:26525972-27574548:.
chr7:46248762:T>C		rs34013557	7	46288360	46248762	T	C	ENSG00000146674	IGFBP3	protein_coding			rna_seq	GeneMaskActiveScorer(requested_output=RNA_SEQ)	UBERON:0000995 total RNA-seq	-	total RNA-seq	UBERON:0000995	uterus	tissue	adult	encode	paired	FALSE				1.93913	0.995499	0.995499	chr7:45724474-46773050:.
chrX:134557708:A>G	LINC00629/Xq26.3	rs73241342	X	133691738	134557708	A	G	ENSG00000134590	RTL8C	protein_coding			rna_seq	GeneMaskActiveScorer(requested_output=RNA_SEQ)	UBERON:0000995 gtex Uterus polyA plus RNA-seq	.	polyA plus RNA-seq	UBERON:0000995	uterus	tissue	adult	gtex	paired	FALSE			Uterus	10.9269	0.995499	0.995499	chrX:134033420-135081996:.	133691738	X
chr6:170074558:C>G		rs4710735	6	170389782	170074558	C	G	ENSG00000008018	PSMB1	protein_coding			rna_seq	GeneMaskActiveScorer(requested_output=RNA_SEQ)	UBERON:0000995 total RNA-seq	-	total RNA-seq	UBERON:0000995	uterus	tissue	adult	encode	paired	FALSE				1.93412	0.995499	0.995499	chr6:169550270-170598846:.
chr19:45837910:T>C		rs28433213	19	46341168	45837910	T	C	ENSG00000199796	RNU6-924P	snRNA			rna_seq	GeneMaskLFCScorer(requested_output=RNA_SEQ)	UBERON:0000995 gtex Uterus polyA plus RNA-seq	.	polyA plus RNA-seq	UBERON:0000995	uterus	tissue	adult	gtex	paired	FALSE			Uterus	-0.00998425	-0.995484	0.995484	chr19:45313622-46362198:.
chr10:21858403:T>C		rs2066270	10	22147332	21858403	T	C	ENSG00000227462	PSME2P6	processed_pseudogene			rna_seq	GeneMaskLFCScorer(requested_output=RNA_SEQ)	UBERON:0000995 gtex Uterus polyA plus RNA-seq	.	polyA plus RNA-seq	UBERON:0000995	uterus	tissue	adult	gtex	paired	FALSE			Uterus	-0.0100212	-0.995484	0.995484	chr10:21334115-22382691:.
chr17:48268563:T>C		rs2938475	17	46345925	48268563	T	C	ENSG00000264920	SP2-DT	lncRNA			rna_seq	GeneMaskLFCScorer(requested_output=RNA_SEQ)	UBERON:0000995 total RNA-seq	-	total RNA-seq	UBERON:0000995	uterus	tissue	adult	encode	paired	FALSE				-0.00724316	-0.995484	0.995484	chr17:47744275-48792851:.
chr1:22026998:T>C		rs2473303	1	22353491	22026998	T	C	ENSG00000285794	ENSG00000285794	transcribed_processed_pseudogene			rna_seq	GeneMaskLFCScorer(requested_output=RNA_SEQ)	UBERON:0000995 total RNA-seq	+	total RNA-seq	UBERON:0000995	uterus	tissue	adult	encode	paired	FALSE				-0.00906789	-0.995484	0.995484	chr1:21502710-22551286:.
chr8:10049424:C>G		rs13272731	8	9906934	10049424	C	G	ENSG00000260093	MSRA-DT	lncRNA			rna_seq	GeneMaskLFCScorer(requested_output=RNA_SEQ)	UBERON:0000995 gtex Uterus polyA plus RNA-seq	.	polyA plus RNA-seq	UBERON:0000995	uterus	tissue	adult	gtex	paired	FALSE			Uterus	-0.00999165	-0.995484	0.995484	chr8:9525136-10573712:.
chr11:30354662:T>C		rs7929105	11	30376209	30354662	T	C	ENSG00000242353	RPL12P30	processed_pseudogene			rna_seq	GeneMaskLFCScorer(requested_output=RNA_SEQ)	UBERON:0000995 total RNA-seq	+	total RNA-seq	UBERON:0000995	uterus	tissue	adult	encode	paired	FALSE				-0.00902939	-0.995484	0.995484	chr11:29830374-30878950:.
chr7:27166848:C>G		rs6461991	7	27206467	27166848	C	G	ENSG00000078399	HOXA9	protein_coding			rna_seq	GeneMaskLFCScorer(requested_output=RNA_SEQ)	UBERON:0000995 total RNA-seq	-	total RNA-seq	UBERON:0000995	uterus	tissue	adult	encode	paired	FALSE				-0.00726077	-0.995484	0.995484	chr7:26642560-27691136:.
chr12:56959087:T>C		rs12815538	12	57352871	56959087	T	C	ENSG00000166856	GPR182	protein_coding			rna_seq	GeneMaskLFCScorer(requested_output=RNA_SEQ)	UBERON:0000995 total RNA-seq	+	total RNA-seq	UBERON:0000995	uterus	tissue	adult	encode	paired	FALSE				-0.00906563	-0.995484	0.995484	chr12:56434799-57483375:.
chr11:32310783:A>G		rs11600188	11	32332329	32310783	A	G	ENSG00000278822	ENSG00000278822	misc_RNA			rna_seq	GeneMaskLFCScorer(requested_output=RNA_SEQ)	UBERON:0000995 total RNA-seq	+	total RNA-seq	UBERON:0000995	uterus	tissue	adult	encode	paired	FALSE				-0.0090189	-0.995484	0.995484	chr11:31786495-32835071:.
chr3:49270439:T>C		rs11130187	3	49307872	49270439	T	C	ENSG00000187492	CDHR4	protein_coding			rna_seq	GeneMaskLFCScorer(requested_output=RNA_SEQ)	UBERON:0000995 total RNA-seq	-	total RNA-seq	UBERON:0000995	uterus	tissue	adult	encode	paired	FALSE				-0.00726223	-0.995484	0.995484	chr3:48746151-49794727:.
chr20:32224370:T>C		rs6141640	20	30812173	32224370	T	C	ENSG00000179772	FOXS1	protein_coding			rna_seq	GeneMaskLFCScorer(requested_output=RNA_SEQ)	UBERON:0000995 total RNA-seq	-	total RNA-seq	UBERON:0000995	uterus	tissue	adult	encode	paired	FALSE				-0.00728655	-0.995484	0.995484	chr20:31700082-32748658:.
chr11:30383402:T>C		rs1757994	11	30404949	30383402	T	C	ENSG00000242353	RPL12P30	processed_pseudogene			rna_seq	GeneMaskLFCScorer(requested_output=RNA_SEQ)	UBERON:0000995 gtex Uterus polyA plus RNA-seq	.	polyA plus RNA-seq	UBERON:0000995	uterus	tissue	adult	gtex	paired	FALSE			Uterus	-0.00999665	-0.995484	0.995484	chr11:29859114-30907690:.
chr6:29882354:C>G		rs72838653	6	29850131	29882354	C	G	ENSG00000290870	ENSG00000290870	lncRNA			rna_seq	GeneMaskLFCScorer(requested_output=RNA_SEQ)	UBERON:0000995 total RNA-seq	-	total RNA-seq	UBERON:0000995	uterus	tissue	adult	encode	paired	FALSE				-0.00725603	-0.995484	0.995484	chr6:29358066-30406642:.
chr17:48181739:A>G		rs3805371	17	46259101	48181739	A	G	ENSG00000284038	MIR10A	miRNA			rna_seq	GeneMaskLFCScorer(requested_output=RNA_SEQ)	UBERON:0000995 total RNA-seq	-	total RNA-seq	UBERON:0000995	uterus	tissue	adult	encode	paired	FALSE				-0.00725174	-0.995484	0.995484	chr17:47657451-48706027:.
chr7:25855101:T>C		rs1451385	7	25894721	25855101	T	C	ENSG00000223561	LINC03007	lncRNA			rna_seq	GeneMaskLFCScorer(requested_output=RNA_SEQ)	UBERON:0000995 total RNA-seq	-	total RNA-seq	UBERON:0000995	uterus	tissue	adult	encode	paired	FALSE				-0.00726294	-0.995484	0.995484	chr7:25330813-26379389:.
chr6:29847794:A>G		rs3094179	6	29815571	29847794	A	G	ENSG00000235821	IFITM4P	processed_pseudogene			rna_seq	GeneMaskLFCScorer(requested_output=RNA_SEQ)	UBERON:0000995 total RNA-seq	-	total RNA-seq	UBERON:0000995	uterus	tissue	adult	encode	paired	FALSE				0.0071044	0.995484	0.995484	chr6:29323506-30372082:.
chr1:172198086:T>C		rs2209098	1	172167226	172198086	T	C	ENSG00000283152	MIR3120	miRNA			rna_seq	GeneMaskLFCScorer(requested_output=RNA_SEQ)	UBERON:0000995 total RNA-seq	+	total RNA-seq	UBERON:0000995	uterus	tissue	adult	encode	paired	FALSE				0.00893354	0.995484	0.995484	chr1:171673798-172722374:.
chr8:134714543:A>G		rs7008957	8	135726786	134714543	A	G	ENSG00000289405	ENSG00000289405	lncRNA			rna_seq	GeneMaskLFCScorer(requested_output=RNA_SEQ)	UBERON:0000995 total RNA-seq	-	total RNA-seq	UBERON:0000995	uterus	tissue	adult	encode	paired	FALSE				0.00710166	0.995484	0.995484	chr8:134190255-135238831:.
chr8:10811455:A>G		rs2409658	8	10668965	10811455	A	G	ENSG00000207600	MIR598	miRNA			rna_seq	GeneMaskLFCScorer(requested_output=RNA_SEQ)	UBERON:0000995 total RNA-seq	-	total RNA-seq	UBERON:0000995	uterus	tissue	adult	encode	paired	FALSE				0.00712728	0.995484	0.995484	chr8:10287167-11335743:.
chr6:29873033:T>C		rs72838623	6	29840810	29873033	T	C	ENSG00000281831	HCP5B	lncRNA			rna_seq	GeneMaskLFCScorer(requested_output=RNA_SEQ)	UBERON:0000995 gtex Uterus polyA plus RNA-seq	.	polyA plus RNA-seq	UBERON:0000995	uterus	tissue	adult	gtex	paired	FALSE			Uterus	0.00977564	0.995484	0.995484	chr6:29348745-30397321:.
chr11:30323336:C>G		rs11826681	11	30344883	30323336	C	G	ENSG00000242353	RPL12P30	processed_pseudogene			rna_seq	GeneMaskLFCScorer(requested_output=RNA_SEQ)	UBERON:0000995 gtex Uterus polyA plus RNA-seq	.	polyA plus RNA-seq	UBERON:0000995	uterus	tissue	adult	gtex	paired	FALSE			Uterus	0.00980616	0.995484	0.995484	chr11:29799048-30847624:.
chr1:172147658:A>G		rs12141278	1	172116798	172147658	A	G	ENSG00000208024	MIR199A2	miRNA			rna_seq	GeneMaskLFCScorer(requested_output=RNA_SEQ)	UBERON:0000995 total RNA-seq	-	total RNA-seq	UBERON:0000995	uterus	tissue	adult	encode	paired	FALSE				0.00712073	0.995484	0.995484	chr1:171623370-172671946:.
chrX:70484481:T>G		rs5980708	X	69704331	70484481	T	G	ENSG00000090889	KIF4A	protein_coding			rna_seq	GeneMaskLFCScorer(requested_output=RNA_SEQ)	UBERON:0000995 gtex Uterus polyA plus RNA-seq	.	polyA plus RNA-seq	UBERON:0000995	uterus	tissue	adult	gtex	paired	FALSE			Uterus	0.00980139	0.995484	0.995484	chrX:69960193-71008769:.
chr9:22162194:T>G		rs7854623	9	22162193	22162194	T	G	ENSG00000227443	H3P30	processed_pseudogene			rna_seq	GeneMaskLFCScorer(requested_output=RNA_SEQ)	UBERON:0000995 gtex Uterus polyA plus RNA-seq	.	polyA plus RNA-seq	UBERON:0000995	uterus	tissue	adult	gtex	paired	FALSE			Uterus	0.00977468	0.995484	0.995484	chr9:21637906-22686482:.
chr8:99214487:T>C		rs7014877	8	100226715	99214487	T	C	ENSG00000254312	MRPL57P7	processed_pseudogene			rna_seq	GeneMaskLFCScorer(requested_output=RNA_SEQ)	UBERON:0000995 total RNA-seq	-	total RNA-seq	UBERON:0000995	uterus	tissue	adult	encode	paired	FALSE				0.00710869	0.995484	0.995484	chr8:98690199-99738775:.
chrX:70734330:T>G		rs6525410	X	69954180	70734330	T	G	ENSG00000165349	SLC7A3	protein_coding			rna_seq	GeneMaskLFCScorer(requested_output=RNA_SEQ)	UBERON:0000995 total RNA-seq	-	total RNA-seq	UBERON:0000995	uterus	tissue	adult	encode	paired	FALSE				0.0071044	0.995484	0.995484	chrX:70210042-71258618:.
chr6:19771558:A>G		rs12201836	6	19771789	19771558	A	G	ENSG00000229700	RPL29P17	processed_pseudogene			rna_seq	GeneMaskLFCScorer(requested_output=RNA_SEQ)	UBERON:0000995 total RNA-seq	-	total RNA-seq	UBERON:0000995	uterus	tissue	adult	encode	paired	FALSE				0.007092	0.995484	0.995484	chr6:19247270-20295846:.
chr8:11113263:A>T		rs4523214	8	10970773	11113263	A	T	ENSG00000254556	ENSG00000254556	lncRNA			rna_seq	GeneMaskLFCScorer(requested_output=RNA_SEQ)	UBERON:0000995 total RNA-seq	-	total RNA-seq	UBERON:0000995	uterus	tissue	adult	encode	paired	FALSE				0.00712442	0.995484	0.995484	chr8:10588975-11637551:.
chr17:48460283:A>G		rs1509635	17	46537645	48460283	A	G	ENSG00000263602	MIR3185	miRNA			rna_seq	GeneMaskLFCScorer(requested_output=RNA_SEQ)	UBERON:0000995 gtex Uterus polyA plus RNA-seq	.	polyA plus RNA-seq	UBERON:0000995	uterus	tissue	adult	gtex	paired	FALSE			Uterus	0.0097959	0.995484	0.995484	chr17:47935995-48984571:.
chr3:49238395:A>G		rs11130186	3	49275828	49238395	A	G	ENSG00000272434	ENSG00000272434	lncRNA			rna_seq	GeneMaskLFCScorer(requested_output=RNA_SEQ)	UBERON:0000995 total RNA-seq	+	total RNA-seq	UBERON:0000995	uterus	tissue	adult	encode	paired	FALSE				0.0089407	0.995484	0.995484	chr3:48714107-49762683:.
chr17:48429091:T>C		rs78035627	17	46506453	48429091	T	C	ENSG00000141293	SKAP1	protein_coding			rna_seq	GeneMaskLFCScorer(requested_output=RNA_SEQ)	UBERON:0000995 total RNA-seq	-	total RNA-seq	UBERON:0000995	uterus	tissue	adult	encode	paired	FALSE				0.0071106	0.995484	0.995484	chr17:47904803-48953379:.
chr6:29828599:A>C		rs12722477	6	29796376	29828599	A	C	ENSG00000229142	HCG4P8	unprocessed_pseudogene			rna_seq	GeneMaskLFCScorer(requested_output=RNA_SEQ)	UBERON:0000995 total RNA-seq	-	total RNA-seq	UBERON:0000995	uterus	tissue	adult	encode	paired	FALSE				0.00710821	0.995484	0.995484	chr6:29304311-30352887:.
chr6:29873320:A>T		rs60788372	6	29841097	29873320	A	T	ENSG00000285799	ENSG00000285799	transcribed_unprocessed_pseudogene			rna_seq	GeneMaskLFCScorer(requested_output=RNA_SEQ)	UBERON:0000995 total RNA-seq	-	total RNA-seq	UBERON:0000995	uterus	tissue	adult	encode	paired	FALSE				0.00710726	0.995484	0.995484	chr6:29349032-30397608:.
chr6:170056469:T>G		rs13205183	6	170371693	170056469	T	G	ENSG00000008018	PSMB1	protein_coding			rna_seq	GeneMaskActiveScorer(requested_output=RNA_SEQ)	UBERON:0000995 total RNA-seq	-	total RNA-seq	UBERON:0000995	uterus	tissue	adult	encode	paired	FALSE				1.92855	0.995394	0.995394	chr6:169532181-170580757:.
chr6:170046896:A>G		rs924039	6	170362120	170046896	A	G	ENSG00000008018	PSMB1	protein_coding			rna_seq	GeneMaskActiveScorer(requested_output=RNA_SEQ)	UBERON:0000995 total RNA-seq	-	total RNA-seq	UBERON:0000995	uterus	tissue	adult	encode	paired	FALSE				1.92402	0.995394	0.995394	chr6:169522608-170571184:.
chr9:133278431:T>C		rs651007	9	136153875	133278431	T	C	ENSG00000148248	SURF4	protein_coding			rna_seq	GeneMaskActiveScorer(requested_output=RNA_SEQ)	UBERON:0000995 total RNA-seq	-	total RNA-seq	UBERON:0000995	uterus	tissue	adult	encode	paired	FALSE				1.92788	0.995394	0.995394	chr9:132754143-133802719:.
chr17:4178680:A>G		rs2278524	17	4081975	4178680	A	G	ENSG00000213977	TAX1BP3	protein_coding			rna_seq	GeneMaskActiveScorer(requested_output=RNA_SEQ)	UBERON:0000995 total RNA-seq	-	total RNA-seq	UBERON:0000995	uterus	tissue	adult	encode	paired	FALSE				1.91634	0.995394	0.995394	chr17:3654392-4702968:.
chr1:169063639:T>C		rs114964168	1	169032877	169063639	T	C	ENSG00000143196	DPT	protein_coding			rna_seq	GeneMaskActiveScorer(requested_output=RNA_SEQ)	UBERON:0000995 total RNA-seq	-	total RNA-seq	UBERON:0000995	uterus	tissue	adult	encode	paired	FALSE				1.91777	0.995394	0.995394	chr1:168539351-169587927:.
chr9:133274084:T>C		rs529565	9	136149500	133274084	T	C	ENSG00000148248	SURF4	protein_coding			rna_seq	GeneMaskActiveScorer(requested_output=RNA_SEQ)	UBERON:0000995 total RNA-seq	-	total RNA-seq	UBERON:0000995	uterus	tissue	adult	encode	paired	FALSE				1.92548	0.995394	0.995394	chr9:132749796-133798372:.
chr9:133270061:A>G		rs582118	9	136145471	133270061	A	G	ENSG00000148248	SURF4	protein_coding			rna_seq	GeneMaskActiveScorer(requested_output=RNA_SEQ)	UBERON:0000995 total RNA-seq	-	total RNA-seq	UBERON:0000995	uterus	tissue	adult	encode	paired	FALSE				1.91588	0.995394	0.995394	chr9:132745773-133794349:.
chr9:133273983:A>G	ABO/9q34.2	rs507666	9	136149399	133273983	A	G	ENSG00000148248	SURF4	protein_coding			rna_seq	GeneMaskActiveScorer(requested_output=RNA_SEQ)	UBERON:0000995 total RNA-seq	-	total RNA-seq	UBERON:0000995	uterus	tissue	adult	encode	paired	FALSE				1.92015	0.995394	0.995394	chr9:132749695-133798271:.	136149399	9
chr12:95221177:T>C		rs10859853	12	95614953	95221177	T	C	ENSG00000074527	NTN4	protein_coding			rna_seq	GeneMaskActiveScorer(requested_output=RNA_SEQ)	UBERON:0000995 total RNA-seq	-	total RNA-seq	UBERON:0000995	uterus	tissue	adult	encode	paired	FALSE				1.92587	0.995394	0.995394	chr12:94696889-95745465:.
chr6:170063801:T>C		rs924043	6	170379025	170063801	T	C	ENSG00000008018	PSMB1	protein_coding			rna_seq	GeneMaskActiveScorer(requested_output=RNA_SEQ)	UBERON:0000995 total RNA-seq	-	total RNA-seq	UBERON:0000995	uterus	tissue	adult	encode	paired	FALSE				1.92172	0.995394	0.995394	chr6:169539513-170588089:.
chr6:170053481:T>G		rs12213931	6	170368705	170053481	T	G	ENSG00000008018	PSMB1	protein_coding			rna_seq	GeneMaskActiveScorer(requested_output=RNA_SEQ)	UBERON:0000995 total RNA-seq	-	total RNA-seq	UBERON:0000995	uterus	tissue	adult	encode	paired	FALSE				1.91606	0.995394	0.995394	chr6:169529193-170577769:.
chr9:133271249:A>T		rs674302	9	136146664	133271249	A	T	ENSG00000148248	SURF4	protein_coding			rna_seq	GeneMaskActiveScorer(requested_output=RNA_SEQ)	UBERON:0000995 total RNA-seq	-	total RNA-seq	UBERON:0000995	uterus	tissue	adult	encode	paired	FALSE				1.92137	0.995394	0.995394	chr9:132746961-133795537:.
chr17:4179947:T>C		rs9915922	17	4083242	4179947	T	C	ENSG00000213977	TAX1BP3	protein_coding			rna_seq	GeneMaskActiveScorer(requested_output=RNA_SEQ)	UBERON:0000995 total RNA-seq	-	total RNA-seq	UBERON:0000995	uterus	tissue	adult	encode	paired	FALSE				1.92479	0.995394	0.995394	chr17:3655659-4704235:.
chr17:4137480:T>C		rs9902846	17	4040774	4137480	T	C	ENSG00000213977	TAX1BP3	protein_coding			rna_seq	GeneMaskActiveScorer(requested_output=RNA_SEQ)	UBERON:0000995 total RNA-seq	-	total RNA-seq	UBERON:0000995	uterus	tissue	adult	encode	paired	FALSE				1.91636	0.995394	0.995394	chr17:3613192-4661768:.
chr10:94896031:C>G		rs7897557	10	96655788	94896031	C	G	ENSG00000095637	SORBS1	protein_coding			rna_seq	GeneMaskActiveScorer(requested_output=RNA_SEQ)	UBERON:0000995 total RNA-seq	-	total RNA-seq	UBERON:0000995	uterus	tissue	adult	encode	paired	FALSE				1.92636	0.995394	0.995394	chr10:94371743-95420319:.
chr3:49879277:T>C		rs7613360	3	49916710	49879277	T	C	ENSG00000233276	GPX1	protein_coding			rna_seq	GeneMaskActiveScorer(requested_output=RNA_SEQ)	UBERON:0000995 total RNA-seq	-	total RNA-seq	UBERON:0000995	uterus	tissue	adult	encode	paired	FALSE				1.91726	0.995394	0.995394	chr3:49354989-50403565:.
chr12:102181847:A>T		rs11111196	12	102575625	102181847	A	T	ENSG00000196091	MYBPC1	protein_coding			rna_seq	GeneMaskLFCScorer(requested_output=RNA_SEQ)	UBERON:0000995 total RNA-seq	+	total RNA-seq	UBERON:0000995	uterus	tissue	adult	encode	paired	FALSE				-0.00896597	-0.995379	0.995379	chr12:101657559-102706135:.
chr11:32310743:A>T		rs11031706	11	32332289	32310743	A	T	ENSG00000244535	ENSG00000244535	processed_pseudogene			rna_seq	GeneMaskLFCScorer(requested_output=RNA_SEQ)	UBERON:0000995 gtex Uterus polyA plus RNA-seq	.	polyA plus RNA-seq	UBERON:0000995	uterus	tissue	adult	gtex	paired	FALSE			Uterus	-0.00988674	-0.995379	0.995379	chr11:31786455-32835031:.
chr6:19807868:A>G		rs73376680	6	19808099	19807868	A	G	ENSG00000229700	RPL29P17	processed_pseudogene			rna_seq	GeneMaskLFCScorer(requested_output=RNA_SEQ)	UBERON:0000995 gtex Uterus polyA plus RNA-seq	.	polyA plus RNA-seq	UBERON:0000995	uterus	tissue	adult	gtex	paired	FALSE			Uterus	-0.00989318	-0.995379	0.995379	chr6:19283580-20332156:.
chr1:172298279:T>C		rs2757493	1	172267419	172298279	T	C	ENSG00000208024	MIR199A2	miRNA			rna_seq	GeneMaskLFCScorer(requested_output=RNA_SEQ)	UBERON:0000995 total RNA-seq	-	total RNA-seq	UBERON:0000995	uterus	tissue	adult	encode	paired	FALSE				-0.00723732	-0.995379	0.995379	chr1:171773991-172822567:.
chr15:40086266:A>G		rs998713	15	40378467	40086266	A	G	ENSG00000278621	THBS1-AS1	lncRNA			rna_seq	GeneMaskLFCScorer(requested_output=RNA_SEQ)	UBERON:0000995 total RNA-seq	-	total RNA-seq	UBERON:0000995	uterus	tissue	adult	encode	paired	FALSE				-0.00719881	-0.995379	0.995379	chr15:39561978-40610554:.
chr3:50002761:A>T		rs4688756	3	50040194	50002761	A	T	ENSG00000179564	LSMEM2	protein_coding			rna_seq	GeneMaskLFCScorer(requested_output=RNA_SEQ)	UBERON:0000995 total RNA-seq	+	total RNA-seq	UBERON:0000995	uterus	tissue	adult	encode	paired	FALSE				-0.00896549	-0.995379	0.995379	chr3:49478473-50527049:.
chr6:152295038:A>G		rs584336	6	152616173	152295038	A	G	ENSG00000146469	VIP	protein_coding			rna_seq	GeneMaskLFCScorer(requested_output=RNA_SEQ)	UBERON:0000995 total RNA-seq	+	total RNA-seq	UBERON:0000995	uterus	tissue	adult	encode	paired	FALSE				-0.00897694	-0.995379	0.995379	chr6:151770750-152819326:.
chr12:102010341:A>T		rs79536630	12	102404119	102010341	A	T	ENSG00000258308	ENSG00000258308	lncRNA			rna_seq	GeneMaskLFCScorer(requested_output=RNA_SEQ)	UBERON:0000995 gtex Uterus polyA plus RNA-seq	.	polyA plus RNA-seq	UBERON:0000995	uterus	tissue	adult	gtex	paired	FALSE			Uterus	-0.00993395	-0.995379	0.995379	chr12:101486053-102534629:.
chr8:25411586:A>C		rs1506869	8	25269102	25411586	A	C	ENSG00000147459	DOCK5	protein_coding			rna_seq	GeneMaskLFCScorer(requested_output=RNA_SEQ)	UBERON:0000995 gtex Uterus polyA plus RNA-seq	.	polyA plus RNA-seq	UBERON:0000995	uterus	tissue	adult	gtex	paired	FALSE			Uterus	-0.00994575	-0.995379	0.995379	chr8:24887298-25935874:.
chr8:11559126:A>G		rs11785333	8	11416635	11559126	A	G	ENSG00000269954	ENSG00000269954	lncRNA			rna_seq	GeneMaskLFCScorer(requested_output=RNA_SEQ)	UBERON:0000995 gtex Uterus polyA plus RNA-seq	.	polyA plus RNA-seq	UBERON:0000995	uterus	tissue	adult	gtex	paired	FALSE			Uterus	-0.00989437	-0.995379	0.995379	chr8:11034838-12083414:.
chr2:27125819:T>C		rs12467319	2	27348687	27125819	T	C	ENSG00000225024	RPL37P11	processed_pseudogene			rna_seq	GeneMaskLFCScorer(requested_output=RNA_SEQ)	UBERON:0000995 gtex Uterus polyA plus RNA-seq	.	polyA plus RNA-seq	UBERON:0000995	uterus	tissue	adult	gtex	paired	FALSE			Uterus	-0.00993395	-0.995379	0.995379	chr2:26601531-27650107:.
chr22:32708529:T>C		rs10854628	22	33104515	32708529	T	C	ENSG00000289873	ENSG00000289873	lncRNA			rna_seq	GeneMaskLFCScorer(requested_output=RNA_SEQ)	UBERON:0000995 total RNA-seq	-	total RNA-seq	UBERON:0000995	uterus	tissue	adult	encode	paired	FALSE				-0.00719404	-0.995379	0.995379	chr22:32184241-33232817:.
chr5:134515835:C>G		rs6891328	5	133851526	134515835	C	G	ENSG00000240250	RN7SL541P	misc_RNA			rna_seq	GeneMaskLFCScorer(requested_output=RNA_SEQ)	UBERON:0000995 gtex Uterus polyA plus RNA-seq	.	polyA plus RNA-seq	UBERON:0000995	uterus	tissue	adult	gtex	paired	FALSE			Uterus	-0.00991154	-0.995379	0.995379	chr5:133991547-135040123:.
chr3:50097979:A>C		rs7648652	3	50135412	50097979	A	C	ENSG00000283848	MIR6872	miRNA			rna_seq	GeneMaskLFCScorer(requested_output=RNA_SEQ)	UBERON:0000995 total RNA-seq	+	total RNA-seq	UBERON:0000995	uterus	tissue	adult	encode	paired	FALSE				-0.00899315	-0.995379	0.995379	chr3:49573691-50622267:.
chr6:34221746:A>G		rs116526250	6	34189523	34221746	A	G	ENSG00000272288	ILRUN-AS1	lncRNA			rna_seq	GeneMaskLFCScorer(requested_output=RNA_SEQ)	UBERON:0000995 total RNA-seq	+	total RNA-seq	UBERON:0000995	uterus	tissue	adult	encode	paired	FALSE				0.00888538	0.995379	0.995379	chr6:33697458-34746034:.
chrX:134023247:A>G		rs139558684	X	133157274	134023247	A	G	ENSG00000283931	MIR18B	miRNA			rna_seq	GeneMaskLFCScorer(requested_output=RNA_SEQ)	UBERON:0000995 total RNA-seq	-	total RNA-seq	UBERON:0000995	uterus	tissue	adult	encode	paired	FALSE				0.00707865	0.995379	0.995379	chrX:133498959-134547535:.
chr6:34255162:A>G		rs9366846	6	34222939	34255162	A	G	ENSG00000220583	RPL35P2	processed_pseudogene			rna_seq	GeneMaskLFCScorer(requested_output=RNA_SEQ)	UBERON:0000995 total RNA-seq	-	total RNA-seq	UBERON:0000995	uterus	tissue	adult	encode	paired	FALSE				0.00707674	0.995379	0.995379	chr6:33730874-34779450:.
chr6:34221746:A>G		rs116526250	6	34189523	34221746	A	G	ENSG00000161896	IP6K3	protein_coding			rna_seq	GeneMaskLFCScorer(requested_output=RNA_SEQ)	UBERON:0000995 total RNA-seq	-	total RNA-seq	UBERON:0000995	uterus	tissue	adult	encode	paired	FALSE				0.00706387	0.995379	0.995379	chr6:33697458-34746034:.
chr7:25730031:A>G		rs4722505	7	25769651	25730031	A	G	ENSG00000199085	MIR148A	miRNA			rna_seq	GeneMaskLFCScorer(requested_output=RNA_SEQ)	UBERON:0000995 total RNA-seq	-	total RNA-seq	UBERON:0000995	uterus	tissue	adult	encode	paired	FALSE				0.00708723	0.995379	0.995379	chr7:25205743-26254319:.
chr6:29843743:T>C		rs60071380	6	29811520	29843743	T	C	ENSG00000235238	SUMO2P1	processed_pseudogene			rna_seq	GeneMaskLFCScorer(requested_output=RNA_SEQ)	UBERON:0000995 total RNA-seq	-	total RNA-seq	UBERON:0000995	uterus	tissue	adult	encode	paired	FALSE				0.00705743	0.995379	0.995379	chr6:29319455-30368031:.
chr7:25727996:T>C		rs17152441	7	25767616	25727996	T	C	ENSG00000199085	MIR148A	miRNA			rna_seq	GeneMaskLFCScorer(requested_output=RNA_SEQ)	UBERON:0000995 total RNA-seq	-	total RNA-seq	UBERON:0000995	uterus	tissue	adult	encode	paired	FALSE				0.00707531	0.995379	0.995379	chr7:25203708-26252284:.
chr9:22114470:C>G		rs10733376	9	22114469	22114470	C	G	ENSG00000244230	RN7SL151P	misc_RNA			rna_seq	GeneMaskLFCScorer(requested_output=RNA_SEQ)	UBERON:0000995 total RNA-seq	+	total RNA-seq	UBERON:0000995	uterus	tissue	adult	encode	paired	FALSE				0.00888014	0.995379	0.995379	chr9:21590182-22638758:.
chr7:23470252:A>G		rs62468789	7	23509871	23470252	A	G	ENSG00000136231	IGF2BP3	protein_coding			rna_seq	GeneMaskLFCScorer(requested_output=RNA_SEQ)	UBERON:0000995 total RNA-seq	-	total RNA-seq	UBERON:0000995	uterus	tissue	adult	encode	paired	FALSE				0.00707913	0.995379	0.995379	chr7:22945964-23994540:.
chr3:49173299:A>C		rs7617480	3	49210732	49173299	A	C	ENSG00000272434	ENSG00000272434	lncRNA			rna_seq	GeneMaskLFCScorer(requested_output=RNA_SEQ)	UBERON:0000995 total RNA-seq	+	total RNA-seq	UBERON:0000995	uterus	tissue	adult	encode	paired	FALSE				0.00891352	0.995379	0.995379	chr3:48649011-49697587:.
chr10:88426090:T>G		rs4934404	10	90185847	88426090	T	G	ENSG00000180139	ACTA2-AS1	lncRNA			rna_seq	GeneMaskLFCScorer(requested_output=RNA_SEQ)	UBERON:0000995 gtex Uterus polyA plus RNA-seq	.	polyA plus RNA-seq	UBERON:0000995	uterus	tissue	adult	gtex	paired	FALSE			Uterus	0.00969994	0.995379	0.995379	chr10:87901802-88950378:.
chr6:151323062:T>C		rs3798771	6	151644197	151323062	T	C	ENSG00000223039	RN7SKP268	misc_RNA			rna_seq	GeneMaskLFCScorer(requested_output=RNA_SEQ)	UBERON:0000995 gtex Uterus polyA plus RNA-seq	.	polyA plus RNA-seq	UBERON:0000995	uterus	tissue	adult	gtex	paired	FALSE			Uterus	0.00967169	0.995379	0.995379	chr6:150798774-151847350:.
chr6:29947917:A>C		rs34591574	6	29915694	29947917	A	C	ENSG00000232173	OR2H5P	unprocessed_pseudogene			rna_seq	GeneMaskLFCScorer(requested_output=RNA_SEQ)	UBERON:0000995 gtex Uterus polyA plus RNA-seq	.	polyA plus RNA-seq	UBERON:0000995	uterus	tissue	adult	gtex	paired	FALSE			Uterus	0.00968838	0.995379	0.995379	chr6:29423629-30472205:.
chr10:21904493:T>C		rs792455	10	22193422	21904493	T	C	ENSG00000279623	ENSG00000279623	lncRNA			rna_seq	GeneMaskLFCScorer(requested_output=RNA_SEQ)	UBERON:0000995 gtex Uterus polyA plus RNA-seq	.	polyA plus RNA-seq	UBERON:0000995	uterus	tissue	adult	gtex	paired	FALSE			Uterus	0.00973988	0.995379	0.995379	chr10:21380205-22428781:.
chr1:22028045:A>C		rs80173514	1	22354538	22028045	A	C	ENSG00000289715	ENSG00000289715	protein_coding			rna_seq	GeneMaskLFCScorer(requested_output=RNA_SEQ)	UBERON:0000995 total RNA-seq	+	total RNA-seq	UBERON:0000995	uterus	tissue	adult	encode	paired	FALSE				0.00886345	0.995379	0.995379	chr1:21503757-22552333:.
chr2:27098338:T>G		rs6714547	2	27321206	27098338	T	G	ENSG00000138028	CGREF1	protein_coding			rna_seq	GeneMaskLFCScorer(requested_output=RNA_SEQ)	UBERON:0000995 total RNA-seq	-	total RNA-seq	UBERON:0000995	uterus	tissue	adult	encode	paired	FALSE				0.00706243	0.995379	0.995379	chr2:26574050-27622626:.
chr13:50000565:A>C		rs2066540	13	50574701	50000565	A	C	ENSG00000208006	MIR16-1	miRNA			rna_seq	GeneMaskLFCScorer(requested_output=RNA_SEQ)	UBERON:0000995 total RNA-seq	-	total RNA-seq	UBERON:0000995	uterus	tissue	adult	encode	paired	FALSE				0.00707913	0.995379	0.995379	chr13:49476277-50524853:.
chr12:14375860:A>G		rs6488680	12	14528794	14375860	A	G	ENSG00000179256	SMCO3	protein_coding			rna_seq	GeneMaskLFCScorer(requested_output=RNA_SEQ)	UBERON:0000995 total RNA-seq	-	total RNA-seq	UBERON:0000995	uterus	tissue	adult	encode	paired	FALSE				0.00708342	0.995379	0.995379	chr12:13851572-14900148:.
chr10:94914964:A>G		rs12765023	10	96674721	94914964	A	G	ENSG00000095637	SORBS1	protein_coding			rna_seq	GeneMaskActiveScorer(requested_output=RNA_SEQ)	UBERON:0000995 total RNA-seq	-	total RNA-seq	UBERON:0000995	uterus	tissue	adult	encode	paired	FALSE				1.90986	0.995287	0.995287	chr10:94390676-95439252:.
chr10:94923082:A>G		rs10437473	10	96682839	94923082	A	G	ENSG00000095637	SORBS1	protein_coding			rna_seq	GeneMaskActiveScorer(requested_output=RNA_SEQ)	UBERON:0000995 total RNA-seq	-	total RNA-seq	UBERON:0000995	uterus	tissue	adult	encode	paired	FALSE				1.90705	0.995287	0.995287	chr10:94398794-95447370:.
chr2:231717375:A>G		rs55729107	2	232582085	231717375	A	G	ENSG00000237039	RPS28P4	processed_pseudogene			rna_seq	GeneMaskActiveScorer(requested_output=RNA_SEQ)	UBERON:0000995 gtex Uterus polyA plus RNA-seq	.	polyA plus RNA-seq	UBERON:0000995	uterus	tissue	adult	gtex	paired	FALSE			Uterus	10.3327	0.995287	0.995287	chr2:231193087-232241663:.
chr9:133269828:T>C		rs495203	9	136145240	133269828	T	C	ENSG00000148248	SURF4	protein_coding			rna_seq	GeneMaskActiveScorer(requested_output=RNA_SEQ)	UBERON:0000995 total RNA-seq	-	total RNA-seq	UBERON:0000995	uterus	tissue	adult	encode	paired	FALSE				1.9112	0.995287	0.995287	chr9:132745540-133794116:.
chr6:170069438:T>C		rs1390310	6	170384662	170069438	T	C	ENSG00000008018	PSMB1	protein_coding			rna_seq	GeneMaskActiveScorer(requested_output=RNA_SEQ)	UBERON:0000995 total RNA-seq	-	total RNA-seq	UBERON:0000995	uterus	tissue	adult	encode	paired	FALSE				1.91393	0.995287	0.995287	chr6:169545150-170593726:.
chr3:128221383:A>C		rs2955132	3	127940226	128221383	A	C	ENSG00000163902	RPN1	protein_coding			rna_seq	GeneMaskActiveScorer(requested_output=RNA_SEQ)	UBERON:0000995 total RNA-seq	-	total RNA-seq	UBERON:0000995	uterus	tissue	adult	encode	paired	FALSE				1.91451	0.995287	0.995287	chr3:127697095-128745671:.
chr6:170076631:A>G		rs9348357	6	170391855	170076631	A	G	ENSG00000008018	PSMB1	protein_coding			rna_seq	GeneMaskActiveScorer(requested_output=RNA_SEQ)	UBERON:0000995 total RNA-seq	-	total RNA-seq	UBERON:0000995	uterus	tissue	adult	encode	paired	FALSE				1.91279	0.995287	0.995287	chr6:169552343-170600919:.
chr19:17278839:T>C		rs10406920	19	17389648	17278839	T	C	ENSG00000105393	BABAM1	protein_coding			rna_seq	PolyadenylationScorer()	UBERON:0000995 gtex Uterus polyA plus RNA-seq	.	polyA plus RNA-seq	UBERON:0000995	uterus	tissue	adult	gtex	paired	FALSE			Uterus	0.0510615	0.995287	0.995287	chr19:16754551-17803127:.
chr19:17278839:T>C		rs10406920	19	17389648	17278839	T	C	ENSG00000269307	ENSG00000269307	protein_coding			rna_seq	PolyadenylationScorer()	UBERON:0000995 gtex Uterus polyA plus RNA-seq	.	polyA plus RNA-seq	UBERON:0000995	uterus	tissue	adult	gtex	paired	FALSE			Uterus	0.0510615	0.995287	0.995287	chr19:16754551-17803127:.
chr6:151737709:A>T		rs3020300	6	152058844	151737709	A	T	ENSG00000131016	AKAP12	protein_coding			rna_seq	GeneMaskActiveScorer(requested_output=RNA_SEQ)	UBERON:0000995 total RNA-seq	+	total RNA-seq	UBERON:0000995	uterus	tissue	adult	encode	paired	FALSE				3.97761	0.995287	0.995287	chr6:151213421-152261997:.
chr22:32720123:T>C		rs743741	22	33116109	32720123	T	C	ENSG00000133424	LARGE1	protein_coding			rna_seq	GeneMaskLFCScorer(requested_output=RNA_SEQ)	UBERON:0000995 total RNA-seq	-	total RNA-seq	UBERON:0000995	uterus	tissue	adult	encode	paired	FALSE				-0.00716519	-0.995271	0.995271	chr22:32195835-33244411:.
chr6:29952042:C>G		rs72845150	6	29919819	29952042	C	G	ENSG00000224372	HLA-N	unprocessed_pseudogene			rna_seq	GeneMaskLFCScorer(requested_output=RNA_SEQ)	UBERON:0000995 gtex Uterus polyA plus RNA-seq	.	polyA plus RNA-seq	UBERON:0000995	uterus	tissue	adult	gtex	paired	FALSE			Uterus	-0.0097971	-0.995271	0.995271	chr6:29427754-30476330:.
chr6:19742583:T>C		rs9356709	6	19742814	19742583	T	C	ENSG00000227803	ENSG00000227803	lncRNA			rna_seq	GeneMaskLFCScorer(requested_output=RNA_SEQ)	UBERON:0000995 total RNA-seq	+	total RNA-seq	UBERON:0000995	uterus	tissue	adult	encode	paired	FALSE				-0.00889301	-0.995271	0.995271	chr6:19218295-20266871:.
chr9:22143134:A>G		rs7862936	9	22143133	22143134	A	G	ENSG00000244230	RN7SL151P	misc_RNA			rna_seq	GeneMaskLFCScorer(requested_output=RNA_SEQ)	UBERON:0000995 total RNA-seq	+	total RNA-seq	UBERON:0000995	uterus	tissue	adult	encode	paired	FALSE				-0.0088954	-0.995271	0.995271	chr9:21618846-22667422:.
chr6:34254424:T>G		rs116141873	6	34222201	34254424	T	G	ENSG00000272288	ILRUN-AS1	lncRNA			rna_seq	GeneMaskLFCScorer(requested_output=RNA_SEQ)	UBERON:0000995 total RNA-seq	+	total RNA-seq	UBERON:0000995	uterus	tissue	adult	encode	paired	FALSE				-0.00892782	-0.995271	0.995271	chr6:33730136-34778712:.
chr6:34276355:T>C		rs115245297	6	34244132	34276355	T	C	ENSG00000225339	ENSG00000225339	lncRNA			rna_seq	GeneMaskLFCScorer(requested_output=RNA_SEQ)	UBERON:0000995 total RNA-seq	+	total RNA-seq	UBERON:0000995	uterus	tissue	adult	encode	paired	FALSE				-0.00887871	-0.995271	0.995271	chr6:33752067-34800643:.
chr6:34212520:T>C		rs144100226	6	34180297	34212520	T	C	ENSG00000276404	MIR6835	miRNA			rna_seq	GeneMaskLFCScorer(requested_output=RNA_SEQ)	UBERON:0000995 total RNA-seq	+	total RNA-seq	UBERON:0000995	uterus	tissue	adult	encode	paired	FALSE				-0.00892687	-0.995271	0.995271	chr6:33688232-34736808:.
chr17:48270636:T>C		rs2938476	17	46347998	48270636	T	C	ENSG00000263602	MIR3185	miRNA			rna_seq	GeneMaskLFCScorer(requested_output=RNA_SEQ)	UBERON:0000995 total RNA-seq	-	total RNA-seq	UBERON:0000995	uterus	tissue	adult	encode	paired	FALSE				-0.00716877	-0.995271	0.995271	chr17:47746348-48794924:.
chr1:172174991:T>C		rs2224782	1	172144131	172174991	T	C	ENSG00000208024	MIR199A2	miRNA			rna_seq	GeneMaskLFCScorer(requested_output=RNA_SEQ)	UBERON:0000995 total RNA-seq	-	total RNA-seq	UBERON:0000995	uterus	tissue	adult	encode	paired	FALSE				-0.00714362	-0.995271	0.995271	chr1:171650703-172699279:.
chr3:49434089:C>G		rs6805609	3	49471522	49434089	C	G	ENSG00000235236	ENSG00000235236	lncRNA			rna_seq	GeneMaskLFCScorer(requested_output=RNA_SEQ)	UBERON:0000995 total RNA-seq	-	total RNA-seq	UBERON:0000995	uterus	tissue	adult	encode	paired	FALSE				-0.00717783	-0.995271	0.995271	chr3:48909801-49958377:.
chr12:57012660:T>C		rs733629	12	57406444	57012660	T	C	ENSG00000185633	NDUFA4L2	protein_coding			rna_seq	GeneMaskLFCScorer(requested_output=RNA_SEQ)	UBERON:0000995 total RNA-seq	-	total RNA-seq	UBERON:0000995	uterus	tissue	adult	encode	paired	FALSE				-0.00716889	-0.995271	0.995271	chr12:56488372-57536948:.
chr6:29826690:A>G		rs3823321	6	29794467	29826690	A	G	ENSG00000261548	HLA-P	unprocessed_pseudogene			rna_seq	GeneMaskLFCScorer(requested_output=RNA_SEQ)	UBERON:0000995 gtex Uterus polyA plus RNA-seq	.	polyA plus RNA-seq	UBERON:0000995	uterus	tissue	adult	gtex	paired	FALSE			Uterus	-0.00980425	-0.995271	0.995271	chr6:29302402-30350978:.
chr6:29825588:A>G		rs72838218	6	29793365	29825588	A	G	ENSG00000233916	ZDHHC20P1	processed_pseudogene			rna_seq	GeneMaskLFCScorer(requested_output=RNA_SEQ)	UBERON:0000995 gtex Uterus polyA plus RNA-seq	.	polyA plus RNA-seq	UBERON:0000995	uterus	tissue	adult	gtex	paired	FALSE			Uterus	-0.00984859	-0.995271	0.995271	chr6:29301300-30349876:.
chr6:151384199:T>G		rs7775640	6	151705334	151384199	T	G	ENSG00000252615	Y_RNA	misc_RNA			rna_seq	GeneMaskLFCScorer(requested_output=RNA_SEQ)	UBERON:0000995 total RNA-seq	-	total RNA-seq	UBERON:0000995	uterus	tissue	adult	encode	paired	FALSE				-0.00715351	-0.995271	0.995271	chr6:150859911-151908487:.
chr22:32720123:T>C		rs743741	22	33116109	32720123	T	C	ENSG00000274170	ENSG00000274170	misc_RNA			rna_seq	GeneMaskLFCScorer(requested_output=RNA_SEQ)	UBERON:0000995 gtex Uterus polyA plus RNA-seq	.	polyA plus RNA-seq	UBERON:0000995	uterus	tissue	adult	gtex	paired	FALSE			Uterus	-0.00981855	-0.995271	0.995271	chr22:32195835-33244411:.
chr10:88413779:A>G		rs814242	10	90173536	88413779	A	G	ENSG00000180139	ACTA2-AS1	lncRNA			rna_seq	GeneMaskLFCScorer(requested_output=RNA_SEQ)	UBERON:0000995 gtex Uterus polyA plus RNA-seq	.	polyA plus RNA-seq	UBERON:0000995	uterus	tissue	adult	gtex	paired	FALSE			Uterus	-0.00985503	-0.995271	0.995271	chr10:87889491-88938067:.
chrX:132144079:T>G	FRMD7/Xq26.2	rs5933091	X	131278107	132144079	T	G	ENSG00000165694	FRMD7	protein_coding			rna_seq	GeneMaskLFCScorer(requested_output=RNA_SEQ)	UBERON:0000995 total RNA-seq	-	total RNA-seq	UBERON:0000995	uterus	tissue	adult	encode	paired	FALSE				0.00700045	0.995271	0.995271	chrX:131619791-132668367:.	131278107	X
chr8:10807934:A>C		rs6601527	8	10665444	10807934	A	C	ENSG00000283210	MIR1322	miRNA			rna_seq	GeneMaskLFCScorer(requested_output=RNA_SEQ)	UBERON:0000995 total RNA-seq	-	total RNA-seq	UBERON:0000995	uterus	tissue	adult	encode	paired	FALSE				0.00702476	0.995271	0.995271	chr8:10283646-11332222:.
chr8:99447823:A>T		rs17324397	8	100460051	99447823	A	T	ENSG00000253948	VPS13B-DT	lncRNA			rna_seq	GeneMaskLFCScorer(requested_output=RNA_SEQ)	UBERON:0000995 total RNA-seq	-	total RNA-seq	UBERON:0000995	uterus	tissue	adult	encode	paired	FALSE				0.00699663	0.995271	0.995271	chr8:98923535-99972111:.
chr22:32712072:C>G		rs7291198	22	33108058	32712072	C	G	ENSG00000100191	SLC5A4	protein_coding			rna_seq	GeneMaskLFCScorer(requested_output=RNA_SEQ)	UBERON:0000995 total RNA-seq	-	total RNA-seq	UBERON:0000995	uterus	tissue	adult	encode	paired	FALSE				0.00702167	0.995271	0.995271	chr22:32187784-33236360:.
chr17:48214491:C>G		rs4794517	17	46291853	48214491	C	G	ENSG00000264920	SP2-DT	lncRNA			rna_seq	GeneMaskLFCScorer(requested_output=RNA_SEQ)	UBERON:0000995 total RNA-seq	-	total RNA-seq	UBERON:0000995	uterus	tissue	adult	encode	paired	FALSE				0.00701857	0.995271	0.995271	chr17:47690203-48738779:.
chr9:133271249:A>T		rs674302	9	136146664	133271249	A	T	ENSG00000119440	LCN1P1	unprocessed_pseudogene			rna_seq	GeneMaskLFCScorer(requested_output=RNA_SEQ)	UBERON:0000995 total RNA-seq	-	total RNA-seq	UBERON:0000995	uterus	tissue	adult	encode	paired	FALSE				0.00702334	0.995271	0.995271	chr9:132746961-133795537:.
chr12:102216681:T>G		rs11111213	12	102610459	102216681	T	G	ENSG00000264554	RN7SL793P	misc_RNA			rna_seq	GeneMaskLFCScorer(requested_output=RNA_SEQ)	UBERON:0000995 gtex Uterus polyA plus RNA-seq	.	polyA plus RNA-seq	UBERON:0000995	uterus	tissue	adult	gtex	paired	FALSE			Uterus	0.00965881	0.995271	0.995271	chr12:101692393-102740969:.
chr12:57049503:A>C		rs73114467	12	57443287	57049503	A	C	ENSG00000166863	TAC3	protein_coding			rna_seq	GeneMaskLFCScorer(requested_output=RNA_SEQ)	UBERON:0000995 gtex Uterus polyA plus RNA-seq	.	polyA plus RNA-seq	UBERON:0000995	uterus	tissue	adult	gtex	paired	FALSE			Uterus	0.00962543	0.995271	0.995271	chr12:56525215-57573791:.
chr2:112768168:A>G		rs34015482	2	113525745	112768168	A	G	ENSG00000287937	ENSG00000287937	lncRNA			rna_seq	GeneMaskLFCScorer(requested_output=RNA_SEQ)	UBERON:0000995 gtex Uterus polyA plus RNA-seq	.	polyA plus RNA-seq	UBERON:0000995	uterus	tissue	adult	gtex	paired	FALSE			Uterus	0.00962257	0.995271	0.995271	chr2:112243880-113292456:.
chr13:99879202:A>G		rs8002475	13	100531456	99879202	A	G	ENSG00000288581	ENSG00000288581	lncRNA			rna_seq	GeneMaskLFCScorer(requested_output=RNA_SEQ)	UBERON:0000995 gtex Uterus polyA plus RNA-seq	.	polyA plus RNA-seq	UBERON:0000995	uterus	tissue	adult	gtex	paired	FALSE			Uterus	0.00961924	0.995271	0.995271	chr13:99354914-100403490:.
chr12:14459389:A>G		rs4764090	12	14612323	14459389	A	G	ENSG00000179256	SMCO3	protein_coding			rna_seq	GeneMaskLFCScorer(requested_output=RNA_SEQ)	UBERON:0000995 total RNA-seq	-	total RNA-seq	UBERON:0000995	uterus	tissue	adult	encode	paired	FALSE				0.00698996	0.995271	0.995271	chr12:13935101-14983677:.
chr3:49495661:C>G		rs7374731	3	49533094	49495661	C	G	ENSG00000284488	MIR6890	miRNA			rna_seq	GeneMaskLFCScorer(requested_output=RNA_SEQ)	UBERON:0000995 gtex Uterus polyA plus RNA-seq	.	polyA plus RNA-seq	UBERON:0000995	uterus	tissue	adult	gtex	paired	FALSE			Uterus	0.00965881	0.995271	0.995271	chr3:48971373-50019949:.
chr6:29945672:C>G		rs66585529	6	29913449	29945672	C	G	ENSG00000213886	UBD	protein_coding			rna_seq	GeneMaskLFCScorer(requested_output=RNA_SEQ)	UBERON:0000995 total RNA-seq	-	total RNA-seq	UBERON:0000995	uterus	tissue	adult	encode	paired	FALSE				0.00700045	0.995271	0.995271	chr6:29421384-30469960:.
chr9:133276354:T>C		rs600038	9	136151806	133276354	T	C	ENSG00000148248	SURF4	protein_coding			rna_seq	GeneMaskActiveScorer(requested_output=RNA_SEQ)	UBERON:0000995 total RNA-seq	-	total RNA-seq	UBERON:0000995	uterus	tissue	adult	encode	paired	FALSE				1.89872	0.995178	0.995178	chr9:132752066-133800642:.
chr6:170066913:T>C		rs924045	6	170382137	170066913	T	C	ENSG00000008018	PSMB1	protein_coding			rna_seq	GeneMaskActiveScorer(requested_output=RNA_SEQ)	UBERON:0000995 total RNA-seq	-	total RNA-seq	UBERON:0000995	uterus	tissue	adult	encode	paired	FALSE				1.89486	0.995178	0.995178	chr6:169542625-170591201:.
chr7:46238840:T>G		rs13236181	7	46278438	46238840	T	G	ENSG00000146674	IGFBP3	protein_coding			rna_seq	GeneMaskActiveScorer(requested_output=RNA_SEQ)	UBERON:0000995 total RNA-seq	-	total RNA-seq	UBERON:0000995	uterus	tissue	adult	encode	paired	FALSE				1.89395	0.995178	0.995178	chr7:45714552-46763128:.
chr6:170054235:T>C		rs4710811	6	170369459	170054235	T	C	ENSG00000008018	PSMB1	protein_coding			rna_seq	GeneMaskActiveScorer(requested_output=RNA_SEQ)	UBERON:0000995 total RNA-seq	-	total RNA-seq	UBERON:0000995	uterus	tissue	adult	encode	paired	FALSE				1.89775	0.995178	0.995178	chr6:169529947-170578523:.
chr7:46273391:A>G		rs71542184	7	46312989	46273391	A	G	ENSG00000146674	IGFBP3	protein_coding			rna_seq	GeneMaskActiveScorer(requested_output=RNA_SEQ)	UBERON:0000995 total RNA-seq	-	total RNA-seq	UBERON:0000995	uterus	tissue	adult	encode	paired	FALSE				1.89976	0.995178	0.995178	chr7:45749103-46797679:.
chr6:170074140:T>C		rs4710841	6	170389364	170074140	T	C	ENSG00000008018	PSMB1	protein_coding			rna_seq	GeneMaskActiveScorer(requested_output=RNA_SEQ)	UBERON:0000995 total RNA-seq	-	total RNA-seq	UBERON:0000995	uterus	tissue	adult	encode	paired	FALSE				1.89368	0.995178	0.995178	chr6:169549852-170598428:.
chr8:98986998:A>G		rs4735592	8	99999226	98986998	A	G	ENSG00000223281	RN7SKP85	misc_RNA			rna_seq	GeneMaskLFCScorer(requested_output=RNA_SEQ)	UBERON:0000995 total RNA-seq	-	total RNA-seq	UBERON:0000995	uterus	tissue	adult	encode	paired	FALSE				-0.00709295	-0.995161	0.995161	chr8:98462710-99511286:.
chr9:22158599:A>G		rs10738611	9	22158598	22158599	A	G	ENSG00000227443	H3P30	processed_pseudogene			rna_seq	GeneMaskLFCScorer(requested_output=RNA_SEQ)	UBERON:0000995 gtex Uterus polyA plus RNA-seq	.	polyA plus RNA-seq	UBERON:0000995	uterus	tissue	adult	gtex	paired	FALSE			Uterus	-0.0097084	-0.995161	0.995161	chr9:21634311-22682887:.
chr3:49141413:T>C		rs6784111	3	49178846	49141413	T	C	ENSG00000235236	ENSG00000235236	lncRNA			rna_seq	GeneMaskLFCScorer(requested_output=RNA_SEQ)	UBERON:0000995 total RNA-seq	-	total RNA-seq	UBERON:0000995	uterus	tissue	adult	encode	paired	FALSE				-0.00710201	-0.995161	0.995161	chr3:48617125-49665701:.
chr3:13755639:A>T		rs9990122	3	13797136	13755639	A	T	ENSG00000287059	ENSG00000287059	lncRNA			rna_seq	GeneMaskLFCScorer(requested_output=RNA_SEQ)	UBERON:0000995 total RNA-seq	-	total RNA-seq	UBERON:0000995	uterus	tissue	adult	encode	paired	FALSE				-0.00710535	-0.995161	0.995161	chr3:13231351-14279927:.
chr3:49344245:T>C		rs6784203	3	49381678	49344245	T	C	ENSG00000284488	MIR6890	miRNA			rna_seq	GeneMaskLFCScorer(requested_output=RNA_SEQ)	UBERON:0000995 total RNA-seq	-	total RNA-seq	UBERON:0000995	uterus	tissue	adult	encode	paired	FALSE				-0.00708842	-0.995161	0.995161	chr3:48819957-49868533:.
chr15:40036091:A>G		rs4770	15	40328292	40036091	A	G	ENSG00000275636	ENSG00000275636	lncRNA			rna_seq	GeneMaskLFCScorer(requested_output=RNA_SEQ)	UBERON:0000995 gtex Uterus polyA plus RNA-seq	.	polyA plus RNA-seq	UBERON:0000995	uterus	tissue	adult	gtex	paired	FALSE			Uterus	-0.00978184	-0.995161	0.995161	chr15:39511803-40560379:.
chr17:20256373:T>C		rs2703788	17	20159686	20256373	T	C	ENSG00000232889	ENSG00000232889	processed_pseudogene			rna_seq	GeneMaskLFCScorer(requested_output=RNA_SEQ)	UBERON:0000995 total RNA-seq	+	total RNA-seq	UBERON:0000995	uterus	tissue	adult	encode	paired	FALSE				-0.00886249	-0.995161	0.995161	chr17:19732085-20780661:.
chr12:95285924:A>G		rs7305909	12	95679700	95285924	A	G	ENSG00000199506	RNU6-247P	snRNA			rna_seq	GeneMaskLFCScorer(requested_output=RNA_SEQ)	UBERON:0000995 total RNA-seq	-	total RNA-seq	UBERON:0000995	uterus	tissue	adult	encode	paired	FALSE				-0.00709534	-0.995161	0.995161	chr12:94761636-95810212:.
chr11:30289769:A>G		rs10742238	11	30311316	30289769	A	G	ENSG00000254530	LINC02755	lncRNA			rna_seq	GeneMaskLFCScorer(requested_output=RNA_SEQ)	UBERON:0000995 total RNA-seq	-	total RNA-seq	UBERON:0000995	uterus	tissue	adult	encode	paired	FALSE				-0.00709629	-0.995161	0.995161	chr11:29765481-30814057:.
chr7:25723148:A>G		rs17152401	7	25762768	25723148	A	G	ENSG00000223561	LINC03007	lncRNA			rna_seq	GeneMaskLFCScorer(requested_output=RNA_SEQ)	UBERON:0000995 total RNA-seq	-	total RNA-seq	UBERON:0000995	uterus	tissue	adult	encode	paired	FALSE				-0.00711775	-0.995161	0.995161	chr7:25198860-26247436:.
chr17:20203756:T>G		rs2703803	17	20107069	20203756	T	G	ENSG00000264785	ENSG00000264785	lncRNA			rna_seq	GeneMaskLFCScorer(requested_output=RNA_SEQ)	UBERON:0000995 gtex Uterus polyA plus RNA-seq	.	polyA plus RNA-seq	UBERON:0000995	uterus	tissue	adult	gtex	paired	FALSE			Uterus	-0.00976181	-0.995161	0.995161	chr17:19679468-20728044:.
chrX:134557708:A>G	LINC00629/Xq26.3	rs73241342	X	133691738	134557708	A	G	ENSG00000284107	MIR19B2	miRNA			rna_seq	GeneMaskLFCScorer(requested_output=RNA_SEQ)	UBERON:0000995 total RNA-seq	-	total RNA-seq	UBERON:0000995	uterus	tissue	adult	encode	paired	FALSE				-0.00708342	-0.995161	0.995161	chrX:134033420-135081996:.	133691738	X
chr10:21995211:T>G		rs7089656	10	22284140	21995211	T	G	ENSG00000261671	ENSG00000261671	lncRNA			rna_seq	GeneMaskLFCScorer(requested_output=RNA_SEQ)	UBERON:0000995 total RNA-seq	+	total RNA-seq	UBERON:0000995	uterus	tissue	adult	encode	paired	FALSE				-0.00886488	-0.995161	0.995161	chr10:21470923-22519499:.
chr19:17248726:T>C		rs35686037	19	17359535	17248726	T	C	ENSG00000269350	ENSG00000269350	lncRNA			rna_seq	GeneMaskLFCScorer(requested_output=RNA_SEQ)	UBERON:0000995 gtex Uterus polyA plus RNA-seq	.	polyA plus RNA-seq	UBERON:0000995	uterus	tissue	adult	gtex	paired	FALSE			Uterus	-0.00975561	-0.995161	0.995161	chr19:16724438-17773014:.
chr12:15299153:A>T		rs28832932	12	15452087	15299153	A	T	ENSG00000182993	C12orf60	protein_coding			rna_seq	GeneMaskLFCScorer(requested_output=RNA_SEQ)	UBERON:0000995 gtex Uterus polyA plus RNA-seq	.	polyA plus RNA-seq	UBERON:0000995	uterus	tissue	adult	gtex	paired	FALSE			Uterus	-0.00975522	-0.995161	0.995161	chr12:14774865-15823441:.
chr2:202558269:T>C		rs111625492	2	203422992	202558269	T	C	ENSG00000231903	ENSG00000231903	lncRNA			rna_seq	GeneMaskLFCScorer(requested_output=RNA_SEQ)	UBERON:0000995 gtex Uterus polyA plus RNA-seq	.	polyA plus RNA-seq	UBERON:0000995	uterus	tissue	adult	gtex	paired	FALSE			Uterus	-0.00975776	-0.995161	0.995161	chr2:202033981-203082557:.
chr11:30145566:T>G		rs11030968	11	30167113	30145566	T	G	ENSG00000261340	LINC01616	lncRNA			rna_seq	GeneMaskLFCScorer(requested_output=RNA_SEQ)	UBERON:0000995 gtex Uterus polyA plus RNA-seq	.	polyA plus RNA-seq	UBERON:0000995	uterus	tissue	adult	gtex	paired	FALSE			Uterus	-0.009727	-0.995161	0.995161	chr11:29621278-30669854:.
chr11:32310783:A>G		rs11600188	11	32332329	32310783	A	G	ENSG00000278045	ENSG00000278045	misc_RNA			rna_seq	GeneMaskLFCScorer(requested_output=RNA_SEQ)	UBERON:0000995 total RNA-seq	+	total RNA-seq	UBERON:0000995	uterus	tissue	adult	encode	paired	FALSE				-0.00885391	-0.995161	0.995161	chr11:31786495-32835071:.
chr12:56948316:A>G		rs1072670	12	57342100	56948316	A	G	ENSG00000207031	SNORD59A	snoRNA			rna_seq	GeneMaskLFCScorer(requested_output=RNA_SEQ)	UBERON:0000995 total RNA-seq	-	total RNA-seq	UBERON:0000995	uterus	tissue	adult	encode	paired	FALSE				-0.0071187	-0.995161	0.995161	chr12:56424028-57472604:.
chr13:49976942:T>G		rs6561572	13	50551078	49976942	T	G	ENSG00000223676	RPL34P26	processed_pseudogene			rna_seq	GeneMaskLFCScorer(requested_output=RNA_SEQ)	UBERON:0000995 gtex Uterus polyA plus RNA-seq	.	polyA plus RNA-seq	UBERON:0000995	uterus	tissue	adult	gtex	paired	FALSE			Uterus	-0.00971508	-0.995161	0.995161	chr13:49452654-50501230:.
chr8:99232253:A>G		rs7826945	8	100244481	99232253	A	G	ENSG00000236583	ENSG00000236583	processed_pseudogene			rna_seq	GeneMaskLFCScorer(requested_output=RNA_SEQ)	UBERON:0000995 gtex Uterus polyA plus RNA-seq	.	polyA plus RNA-seq	UBERON:0000995	uterus	tissue	adult	gtex	paired	FALSE			Uterus	-0.00974274	-0.995161	0.995161	chr8:98707965-99756541:.
chr9:22183782:T>C		rs866666	9	22183781	22183782	T	C	ENSG00000244230	RN7SL151P	misc_RNA			rna_seq	GeneMaskLFCScorer(requested_output=RNA_SEQ)	UBERON:0000995 total RNA-seq	+	total RNA-seq	UBERON:0000995	uterus	tissue	adult	encode	paired	FALSE				-0.00886631	-0.995161	0.995161	chr9:21659494-22708070:.
chrX:132143666:A>G		rs2811700	X	131277694	132143666	A	G	ENSG00000241418	MCRIP2P1	processed_pseudogene			rna_seq	GeneMaskLFCScorer(requested_output=RNA_SEQ)	UBERON:0000995 total RNA-seq	-	total RNA-seq	UBERON:0000995	uterus	tissue	adult	encode	paired	FALSE				-0.00709248	-0.995161	0.995161	chrX:131619378-132667954:.
chr7:25674818:T>C		rs10951086	7	25714438	25674818	T	C	ENSG00000199085	MIR148A	miRNA			rna_seq	GeneMaskLFCScorer(requested_output=RNA_SEQ)	UBERON:0000995 total RNA-seq	-	total RNA-seq	UBERON:0000995	uterus	tissue	adult	encode	paired	FALSE				-0.00711441	-0.995161	0.995161	chr7:25150530-26199106:.
chr8:11069382:A>C		rs10113808	8	10926892	11069382	A	C	ENSG00000207600	MIR598	miRNA			rna_seq	GeneMaskLFCScorer(requested_output=RNA_SEQ)	UBERON:0000995 total RNA-seq	-	total RNA-seq	UBERON:0000995	uterus	tissue	adult	encode	paired	FALSE				-0.00710249	-0.995161	0.995161	chr8:10545094-11593670:.
chr7:25720783:A>T		rs12666060	7	25760403	25720783	A	T	ENSG00000239622	ENSG00000239622	processed_pseudogene			rna_seq	GeneMaskLFCScorer(requested_output=RNA_SEQ)	UBERON:0000995 total RNA-seq	-	total RNA-seq	UBERON:0000995	uterus	tissue	adult	encode	paired	FALSE				0.00694037	0.995161	0.995161	chr7:25196495-26245071:.
chr7:25726453:T>C		rs7456645	7	25766073	25726453	T	C	ENSG00000290025	ENSG00000290025	lncRNA			rna_seq	GeneMaskLFCScorer(requested_output=RNA_SEQ)	UBERON:0000995 gtex Uterus polyA plus RNA-seq	.	polyA plus RNA-seq	UBERON:0000995	uterus	tissue	adult	gtex	paired	FALSE			Uterus	0.00955725	0.995161	0.995161	chr7:25202165-26250741:.
chrX:134549560:C>G		rs7065171	X	133683590	134549560	C	G	ENSG00000228372	SMIM10L2B-AS1	lncRNA			rna_seq	GeneMaskLFCScorer(requested_output=RNA_SEQ)	UBERON:0000995 gtex Uterus polyA plus RNA-seq	.	polyA plus RNA-seq	UBERON:0000995	uterus	tissue	adult	gtex	paired	FALSE			Uterus	0.00959158	0.995161	0.995161	chrX:134025272-135073848:.
chr7:25683922:T>C		rs1558076	7	25723542	25683922	T	C	ENSG00000290106	ENSG00000290106	lncRNA			rna_seq	GeneMaskLFCScorer(requested_output=RNA_SEQ)	UBERON:0000995 gtex Uterus polyA plus RNA-seq	.	polyA plus RNA-seq	UBERON:0000995	uterus	tissue	adult	gtex	paired	FALSE			Uterus	0.00956297	0.995161	0.995161	chr7:25159634-26208210:.
chr13:50376468:A>G		rs8000875	13	50950604	50376468	A	G	ENSG00000223676	RPL34P26	processed_pseudogene			rna_seq	GeneMaskLFCScorer(requested_output=RNA_SEQ)	UBERON:0000995 gtex Uterus polyA plus RNA-seq	.	polyA plus RNA-seq	UBERON:0000995	uterus	tissue	adult	gtex	paired	FALSE			Uterus	0.00952601	0.995161	0.995161	chr13:49852180-50900756:.
chr6:29864630:A>T		rs73725445	6	29832407	29864630	A	T	ENSG00000213886	UBD	protein_coding			rna_seq	GeneMaskLFCScorer(requested_output=RNA_SEQ)	UBERON:0000995 total RNA-seq	-	total RNA-seq	UBERON:0000995	uterus	tissue	adult	encode	paired	FALSE				0.0069499	0.995161	0.995161	chr6:29340342-30388918:.
chr4:94537299:A>C		rs2510778	4	95458450	94537299	A	C	ENSG00000163110	PDLIM5	protein_coding			rna_seq	GeneMaskLFCScorer(requested_output=RNA_SEQ)	UBERON:0000995 total RNA-seq	+	total RNA-seq	UBERON:0000995	uterus	tissue	adult	encode	paired	FALSE				0.00876065	0.995161	0.995161	chr4:94013011-95061587:.
chr6:29956663:T>C		rs17179851	6	29924440	29956663	T	C	ENSG00000270896	ENSG00000270896	processed_pseudogene			rna_seq	GeneMaskLFCScorer(requested_output=RNA_SEQ)	UBERON:0000995 gtex Uterus polyA plus RNA-seq	.	polyA plus RNA-seq	UBERON:0000995	uterus	tissue	adult	gtex	paired	FALSE			Uterus	0.00953817	0.995161	0.995161	chr6:29432375-30480951:.
chr6:151482619:A>C		rs6933660	6	151803754	151482619	A	C	ENSG00000207422	RNU6-813P	snRNA			rna_seq	GeneMaskLFCScorer(requested_output=RNA_SEQ)	UBERON:0000995 gtex Uterus polyA plus RNA-seq	.	polyA plus RNA-seq	UBERON:0000995	uterus	tissue	adult	gtex	paired	FALSE			Uterus	0.00956011	0.995161	0.995161	chr6:150958331-152006907:.
chr12:95309638:C>G		rs17023951	12	95703414	95309638	C	G	ENSG00000289476	ENSG00000289476	lncRNA			rna_seq	GeneMaskLFCScorer(requested_output=RNA_SEQ)	UBERON:0000995 total RNA-seq	+	total RNA-seq	UBERON:0000995	uterus	tissue	adult	encode	paired	FALSE				0.00874376	0.995161	0.995161	chr12:94785350-95833926:.
chr9:21997873:A>G		rs3218020	9	21997872	21997873	A	G	ENSG00000264379	SNORD39	snoRNA			rna_seq	GeneMaskLFCScorer(requested_output=RNA_SEQ)	UBERON:0000995 total RNA-seq	-	total RNA-seq	UBERON:0000995	uterus	tissue	adult	encode	paired	FALSE				0.00695038	0.995161	0.995161	chr9:21473585-22522161:.
chr12:54003187:A>G		rs1867297	12	54396971	54003187	A	G	ENSG00000250133	HOXC-AS2	lncRNA			rna_seq	GeneMaskLFCScorer(requested_output=RNA_SEQ)	UBERON:0000995 gtex Uterus polyA plus RNA-seq	.	polyA plus RNA-seq	UBERON:0000995	uterus	tissue	adult	gtex	paired	FALSE			Uterus	0.00958943	0.995161	0.995161	chr12:53478899-54527475:.
chr17:20011233:T>C		rs4925065	17	19914546	20011233	T	C	ENSG00000261033	SPECC1-DT	lncRNA			rna_seq	GeneMaskLFCScorer(requested_output=RNA_SEQ)	UBERON:0000995 gtex Uterus polyA plus RNA-seq	.	polyA plus RNA-seq	UBERON:0000995	uterus	tissue	adult	gtex	paired	FALSE			Uterus	0.00952005	0.995161	0.995161	chr17:19486945-20535521:.
chr12:15274553:T>G		rs73055272	12	15427487	15274553	T	G	ENSG00000179256	SMCO3	protein_coding			rna_seq	GeneMaskLFCScorer(requested_output=RNA_SEQ)	UBERON:0000995 total RNA-seq	-	total RNA-seq	UBERON:0000995	uterus	tissue	adult	encode	paired	FALSE				0.00696707	0.995161	0.995161	chr12:14750265-15798841:.
chr2:27122616:A>G		rs7605526	2	27345484	27122616	A	G	ENSG00000163794	UCN	protein_coding			rna_seq	GeneMaskLFCScorer(requested_output=RNA_SEQ)	UBERON:0000995 total RNA-seq	-	total RNA-seq	UBERON:0000995	uterus	tissue	adult	encode	paired	FALSE				0.00694466	0.995161	0.995161	chr2:26598328-27646904:.
chr6:29873344:A>G		rs72838626	6	29841121	29873344	A	G	ENSG00000232173	OR2H5P	unprocessed_pseudogene			rna_seq	GeneMaskLFCScorer(requested_output=RNA_SEQ)	UBERON:0000995 gtex Uterus polyA plus RNA-seq	.	polyA plus RNA-seq	UBERON:0000995	uterus	tissue	adult	gtex	paired	FALSE			Uterus	0.00954246	0.995161	0.995161	chr6:29349056-30397632:.
chr12:56997689:A>G		rs60273384	12	57391473	56997689	A	G	ENSG00000185633	NDUFA4L2	protein_coding			rna_seq	GeneMaskLFCScorer(requested_output=RNA_SEQ)	UBERON:0000995 total RNA-seq	-	total RNA-seq	UBERON:0000995	uterus	tissue	adult	encode	paired	FALSE				0.00693965	0.995161	0.995161	chr12:56473401-57521977:.
chr3:71486932:C>G		rs62247170	3	71536083	71486932	C	G	ENSG00000285708	ENSG00000285708	protein_coding			rna_seq	GeneMaskActiveScorer(requested_output=RNA_SEQ)	UBERON:0000995 total RNA-seq	-	total RNA-seq	UBERON:0000995	uterus	tissue	adult	encode	paired	FALSE				1.88273	0.995066	0.995066	chr3:70962644-72011220:.
chr2:231696274:A>G		rs10166046	2	232560984	231696274	A	G	ENSG00000237039	RPS28P4	processed_pseudogene			rna_seq	GeneMaskActiveScorer(requested_output=RNA_SEQ)	UBERON:0000995 gtex Uterus polyA plus RNA-seq	.	polyA plus RNA-seq	UBERON:0000995	uterus	tissue	adult	gtex	paired	FALSE			Uterus	9.86131	0.995066	0.995066	chr2:231171986-232220562:.
chr6:170082692:T>C		rs12527357	6	170397916	170082692	T	C	ENSG00000008018	PSMB1	protein_coding			rna_seq	GeneMaskActiveScorer(requested_output=RNA_SEQ)	UBERON:0000995 total RNA-seq	-	total RNA-seq	UBERON:0000995	uterus	tissue	adult	encode	paired	FALSE				1.8897	0.995066	0.995066	chr6:169558404-170606980:.
chr1:169098050:A>C		rs79284357	1	169067288	169098050	A	C	ENSG00000143196	DPT	protein_coding			rna_seq	GeneMaskActiveScorer(requested_output=RNA_SEQ)	UBERON:0000995 total RNA-seq	-	total RNA-seq	UBERON:0000995	uterus	tissue	adult	encode	paired	FALSE				1.87888	0.995066	0.995066	chr1:168573762-169622338:.
chr9:133279427:T>C		rs635634	9	136155000	133279427	T	C	ENSG00000148248	SURF4	protein_coding			rna_seq	GeneMaskActiveScorer(requested_output=RNA_SEQ)	UBERON:0000995 total RNA-seq	-	total RNA-seq	UBERON:0000995	uterus	tissue	adult	encode	paired	FALSE				1.89083	0.995066	0.995066	chr9:132755139-133803715:.
chr17:4111090:T>G		rs7224685	17	4014384	4111090	T	G	ENSG00000213977	TAX1BP3	protein_coding			rna_seq	GeneMaskActiveScorer(requested_output=RNA_SEQ)	UBERON:0000995 total RNA-seq	-	total RNA-seq	UBERON:0000995	uterus	tissue	adult	encode	paired	FALSE				1.88556	0.995066	0.995066	chr17:3586802-4635378:.
chr7:46265152:A>G		rs13241293	7	46304750	46265152	A	G	ENSG00000146674	IGFBP3	protein_coding			rna_seq	GeneMaskActiveScorer(requested_output=RNA_SEQ)	UBERON:0000995 total RNA-seq	-	total RNA-seq	UBERON:0000995	uterus	tissue	adult	encode	paired	FALSE				1.88432	0.995066	0.995066	chr7:45740864-46789440:.
chr6:151729388:C>G		rs35240111	6	152050523	151729388	C	G	ENSG00000131016	AKAP12	protein_coding			rna_seq	GeneMaskActiveScorer(requested_output=RNA_SEQ)	UBERON:0000995 total RNA-seq	+	total RNA-seq	UBERON:0000995	uterus	tissue	adult	encode	paired	FALSE				3.89825	0.995066	0.995066	chr6:151205100-152253676:.
chr7:46257127:T>C		rs35163049	7	46296725	46257127	T	C	ENSG00000146674	IGFBP3	protein_coding			rna_seq	GeneMaskActiveScorer(requested_output=RNA_SEQ)	UBERON:0000995 total RNA-seq	-	total RNA-seq	UBERON:0000995	uterus	tissue	adult	encode	paired	FALSE				1.88102	0.995066	0.995066	chr7:45732839-46781415:.
chr10:94896626:T>C		rs11498527	10	96656383	94896626	T	C	ENSG00000095637	SORBS1	protein_coding			rna_seq	GeneMaskActiveScorer(requested_output=RNA_SEQ)	UBERON:0000995 total RNA-seq	-	total RNA-seq	UBERON:0000995	uterus	tissue	adult	encode	paired	FALSE				1.88818	0.995066	0.995066	chr10:94372338-95420914:.
chr6:170072152:C>G		rs1580720	6	170387376	170072152	C	G	ENSG00000008018	PSMB1	protein_coding			rna_seq	GeneMaskActiveScorer(requested_output=RNA_SEQ)	UBERON:0000995 total RNA-seq	-	total RNA-seq	UBERON:0000995	uterus	tissue	adult	encode	paired	FALSE				1.88959	0.995066	0.995066	chr6:169547864-170596440:.
chr17:4180734:T>C		rs7219904	17	4084029	4180734	T	C	ENSG00000213977	TAX1BP3	protein_coding			rna_seq	GeneMaskActiveScorer(requested_output=RNA_SEQ)	UBERON:0000995 total RNA-seq	-	total RNA-seq	UBERON:0000995	uterus	tissue	adult	encode	paired	FALSE				1.88414	0.995066	0.995066	chr17:3656446-4705022:.
chr17:4020037:T>C		rs781859	17	3923331	4020037	T	C	ENSG00000213977	TAX1BP3	protein_coding			rna_seq	GeneMaskActiveScorer(requested_output=RNA_SEQ)	UBERON:0000995 total RNA-seq	-	total RNA-seq	UBERON:0000995	uterus	tissue	adult	encode	paired	FALSE				1.87981	0.995066	0.995066	chr17:3495749-4544325:.
chr6:74128781:A>T		rs1934020	6	74838497	74128781	A	T	ENSG00000217178	FAM136FP	processed_pseudogene			rna_seq	GeneMaskLFCScorer(requested_output=RNA_SEQ)	UBERON:0000995 total RNA-seq	+	total RNA-seq	UBERON:0000995	uterus	tissue	adult	encode	paired	FALSE				-0.00879335	-0.995048	0.995048	chr6:73604493-74653069:.
chr6:19742583:T>C		rs9356709	6	19742814	19742583	T	C	ENSG00000287614	ENSG00000287614	lncRNA			rna_seq	GeneMaskLFCScorer(requested_output=RNA_SEQ)	UBERON:0000995 total RNA-seq	+	total RNA-seq	UBERON:0000995	uterus	tissue	adult	encode	paired	FALSE				-0.00878	-0.995048	0.995048	chr6:19218295-20266871:.
chr6:29847955:T>C		rs6902658	6	29815732	29847955	T	C	ENSG00000281831	HCP5B	lncRNA			rna_seq	GeneMaskLFCScorer(requested_output=RNA_SEQ)	UBERON:0000995 gtex Uterus polyA plus RNA-seq	.	polyA plus RNA-seq	UBERON:0000995	uterus	tissue	adult	gtex	paired	FALSE			Uterus	-0.00963926	-0.995048	0.995048	chr6:29323667-30372243:.
chr15:40041714:A>G		rs1010879	15	40333915	40041714	A	G	ENSG00000278621	THBS1-AS1	lncRNA			rna_seq	GeneMaskLFCScorer(requested_output=RNA_SEQ)	UBERON:0000995 total RNA-seq	-	total RNA-seq	UBERON:0000995	uterus	tissue	adult	encode	paired	FALSE				-0.00705528	-0.995048	0.995048	chr15:39517426-40566002:.
chrX:134549560:C>G		rs7065171	X	133683590	134549560	C	G	ENSG00000199132	MIR450A1	miRNA			rna_seq	GeneMaskLFCScorer(requested_output=RNA_SEQ)	UBERON:0000995 gtex Uterus polyA plus RNA-seq	.	polyA plus RNA-seq	UBERON:0000995	uterus	tissue	adult	gtex	paired	FALSE			Uterus	-0.00969052	-0.995048	0.995048	chrX:134025272-135073848:.
chr13:50022197:A>C		rs2066553	13	50596333	50022197	A	C	ENSG00000286191	ENSG00000286191	lncRNA			rna_seq	GeneMaskLFCScorer(requested_output=RNA_SEQ)	UBERON:0000995 gtex Uterus polyA plus RNA-seq	.	polyA plus RNA-seq	UBERON:0000995	uterus	tissue	adult	gtex	paired	FALSE			Uterus	-0.0096941	-0.995048	0.995048	chr13:49497909-50546485:.
chr6:73808479:T>C		rs1392916	6	74518202	73808479	T	C	ENSG00000235174	RPL39P3	processed_pseudogene			rna_seq	GeneMaskLFCScorer(requested_output=RNA_SEQ)	UBERON:0000995 total RNA-seq	-	total RNA-seq	UBERON:0000995	uterus	tissue	adult	encode	paired	FALSE				-0.00706069	-0.995048	0.995048	chr6:73284191-74332767:.
chr11:32287390:T>G		rs12574256	11	32308936	32287390	T	G	ENSG00000278045	ENSG00000278045	misc_RNA			rna_seq	GeneMaskLFCScorer(requested_output=RNA_SEQ)	UBERON:0000995 total RNA-seq	+	total RNA-seq	UBERON:0000995	uterus	tissue	adult	encode	paired	FALSE				-0.00876474	-0.995048	0.995048	chr11:31763102-32811678:.
chr12:54031216:T>G		rs56270790	12	54425000	54031216	T	G	ENSG00000172789	HOXC5	protein_coding			rna_seq	GeneMaskLFCScorer(requested_output=RNA_SEQ)	UBERON:0000995 gtex Uterus polyA plus RNA-seq	.	polyA plus RNA-seq	UBERON:0000995	uterus	tissue	adult	gtex	paired	FALSE			Uterus	-0.009673	-0.995048	0.995048	chr12:53506928-54555504:.
chr1:115271316:T>G		rs2207237	1	115813937	115271316	T	G	ENSG00000134200	TSHB	protein_coding			rna_seq	GeneMaskLFCScorer(requested_output=RNA_SEQ)	UBERON:0000995 gtex Uterus polyA plus RNA-seq	.	polyA plus RNA-seq	UBERON:0000995	uterus	tissue	adult	gtex	paired	FALSE			Uterus	-0.0096457	-0.995048	0.995048	chr1:114747028-115795604:.
chr3:49955886:A>G		rs11130227	3	49993319	49955886	A	G	ENSG00000114378	HYAL1	protein_coding			rna_seq	GeneMaskLFCScorer(requested_output=RNA_SEQ)	UBERON:0000995 total RNA-seq	-	total RNA-seq	UBERON:0000995	uterus	tissue	adult	encode	paired	FALSE				-0.00705218	-0.995048	0.995048	chr3:49431598-50480174:.
chrX:134551214:A>G		rs2503987	X	133685244	134551214	A	G	ENSG00000214961	NT5DC1P2	processed_pseudogene			rna_seq	GeneMaskLFCScorer(requested_output=RNA_SEQ)	UBERON:0000995 gtex Uterus polyA plus RNA-seq	.	polyA plus RNA-seq	UBERON:0000995	uterus	tissue	adult	gtex	paired	FALSE			Uterus	-0.00970554	-0.995048	0.995048	chrX:134026926-135075502:.
chr6:73720772:A>G		rs9446996	6	74430495	73720772	A	G	ENSG00000235174	RPL39P3	processed_pseudogene			rna_seq	GeneMaskLFCScorer(requested_output=RNA_SEQ)	UBERON:0000995 total RNA-seq	-	total RNA-seq	UBERON:0000995	uterus	tissue	adult	encode	paired	FALSE				-0.00706601	-0.995048	0.995048	chr6:73196484-74245060:.
chr4:94552971:A>G		rs3133150	4	95474122	94552971	A	G	ENSG00000241103	RPL35AP11	processed_pseudogene			rna_seq	GeneMaskLFCScorer(requested_output=RNA_SEQ)	UBERON:0000995 gtex Uterus polyA plus RNA-seq	.	polyA plus RNA-seq	UBERON:0000995	uterus	tissue	adult	gtex	paired	FALSE			Uterus	-0.00968838	-0.995048	0.995048	chr4:94028683-95077259:.
chr17:48301597:T>C		rs8080544	17	46378959	48301597	T	C	ENSG00000284038	MIR10A	miRNA			rna_seq	GeneMaskLFCScorer(requested_output=RNA_SEQ)	UBERON:0000995 total RNA-seq	-	total RNA-seq	UBERON:0000995	uterus	tissue	adult	encode	paired	FALSE				0.00691295	0.995048	0.995048	chr17:47777309-48825885:.
chr12:102421980:A>G		rs5742671	12	102815758	102421980	A	G	ENSG00000283052	LINC02456	lncRNA			rna_seq	GeneMaskLFCScorer(requested_output=RNA_SEQ)	UBERON:0000995 gtex Uterus polyA plus RNA-seq	.	polyA plus RNA-seq	UBERON:0000995	uterus	tissue	adult	gtex	paired	FALSE			Uterus	0.00946283	0.995048	0.995048	chr12:101897692-102946268:.
chr8:11583725:T>G		rs75819332	8	11441234	11583725	T	G	ENSG00000239315	RPL19P13	processed_pseudogene			rna_seq	GeneMaskLFCScorer(requested_output=RNA_SEQ)	UBERON:0000995 gtex Uterus polyA plus RNA-seq	.	polyA plus RNA-seq	UBERON:0000995	uterus	tissue	adult	gtex	paired	FALSE			Uterus	0.00950289	0.995048	0.995048	chr8:11059437-12108013:.
chr19:8679458:A>G		rs2918307	19	8789722	8679458	A	G	ENSG00000265390	MIR4999	miRNA			rna_seq	GeneMaskLFCScorer(requested_output=RNA_SEQ)	UBERON:0000995 gtex Uterus polyA plus RNA-seq	.	polyA plus RNA-seq	UBERON:0000995	uterus	tissue	adult	gtex	paired	FALSE			Uterus	0.00949907	0.995048	0.995048	chr19:8155170-9203746:.
chr17:48203454:T>G		rs6504100	17	46280816	48203454	T	G	ENSG00000210741	MIR196A1	miRNA			rna_seq	GeneMaskLFCScorer(requested_output=RNA_SEQ)	UBERON:0000995 gtex Uterus polyA plus RNA-seq	.	polyA plus RNA-seq	UBERON:0000995	uterus	tissue	adult	gtex	paired	FALSE			Uterus	0.00946379	0.995048	0.995048	chr17:47679166-48727742:.
chr17:48190370:T>C		rs12948810	17	46267732	48190370	T	C	ENSG00000207947	MIR152	miRNA			rna_seq	GeneMaskLFCScorer(requested_output=RNA_SEQ)	UBERON:0000995 total RNA-seq	-	total RNA-seq	UBERON:0000995	uterus	tissue	adult	encode	paired	FALSE				0.00688887	0.995048	0.995048	chr17:47666082-48714658:.
chr5:134492665:A>G		rs7701346	5	133828356	134492665	A	G	ENSG00000250994	ENSG00000250994	lncRNA			rna_seq	GeneMaskLFCScorer(requested_output=RNA_SEQ)	UBERON:0000995 gtex Uterus polyA plus RNA-seq	.	polyA plus RNA-seq	UBERON:0000995	uterus	tissue	adult	gtex	paired	FALSE			Uterus	0.00950909	0.995048	0.995048	chr5:133968377-135016953:.
chr6:165899676:A>G		rs7381453	6	166313164	165899676	A	G	ENSG00000223942	ENSG00000223942	lncRNA			rna_seq	GeneMaskLFCScorer(requested_output=RNA_SEQ)	UBERON:0000995 gtex Uterus polyA plus RNA-seq	.	polyA plus RNA-seq	UBERON:0000995	uterus	tissue	adult	gtex	paired	FALSE			Uterus	0.00946283	0.995048	0.995048	chr6:165375388-166423964:.
chr17:20211490:A>G		rs2703812	17	20114803	20211490	A	G	ENSG00000235546	ENSG00000235546	processed_pseudogene			rna_seq	GeneMaskLFCScorer(requested_output=RNA_SEQ)	UBERON:0000995 gtex Uterus polyA plus RNA-seq	.	polyA plus RNA-seq	UBERON:0000995	uterus	tissue	adult	gtex	paired	FALSE			Uterus	0.00947761	0.995048	0.995048	chr17:19687202-20735778:.
