## Additional file 2 for "Decoding the regulatory genetic architecture of endometriosis using AlphaGenome" (part 10 of 70)

### Sheet: Table S5 (continued)
Table S5. Lists of uterus-specific AlphaGenome prediction tracks retained after high-confidence filtering using an absolute quantile score threshold of ≥ 0.90. The table includes variant-level information (variant_id, rsId, locus, chromosome, hg19 and hg38 positions, reference (REF) and alternate (ALT) alleles), gene and splice-junction annotations (gene_id, gene_name, gene_type, junction_Start, junction_End), AlphaGenome output and scoring details (output_type, variant_scorer, raw_score, quantile_score, abs_quantile, scored_interval), and track metadata including track_name, track_strand, assay title, ontology term, biosample information, data source, endedness, genetic modification status, transcription factor, histone mark, and GTEx tissue
chr17:48258750:A>C		rs979746	17	46336112	48258750	A	C	ENSG00000141293	SKAP1	protein_coding			rna_seq	GeneMaskLFCScorer(requested_output=RNA_SEQ)	UBERON:0000995 total RNA-seq	-	total RNA-seq	UBERON:0000995	uterus	tissue	adult	encode	paired	FALSE				0.00526714	0.987867	0.987867	chr17:47734462-48783038:.
chr12:95278866:T>C		rs11107959	12	95672642	95278866	T	C	ENSG00000199506	RNU6-247P	snRNA			rna_seq	GeneMaskLFCScorer(requested_output=RNA_SEQ)	UBERON:0000995 gtex Uterus polyA plus RNA-seq	.	polyA plus RNA-seq	UBERON:0000995	uterus	tissue	adult	gtex	paired	FALSE			Uterus	0.0070982	0.987867	0.987867	chr12:94754578-95803154:.
chr3:49182704:A>G		rs7631586	3	49220137	49182704	A	G	ENSG00000264633	MIR4271	miRNA			rna_seq	GeneMaskLFCScorer(requested_output=RNA_SEQ)	UBERON:0000995 total RNA-seq	+	total RNA-seq	UBERON:0000995	uterus	tissue	adult	encode	paired	FALSE				0.00653648	0.987867	0.987867	chr3:48658416-49706992:.
chr3:49614715:T>C	BSN/3p21.31	rs1352889	3	49652148	49614715	T	C	ENSG00000264633	MIR4271	miRNA			rna_seq	GeneMaskLFCScorer(requested_output=RNA_SEQ)	UBERON:0000995 total RNA-seq	+	total RNA-seq	UBERON:0000995	uterus	tissue	adult	encode	paired	FALSE				0.00651503	0.987867	0.987867	chr3:49090427-50139003:.	49652148	3
chr6:34205553:T>G		rs76376137	6	34173330	34205553	T	G	ENSG00000272288	ILRUN-AS1	lncRNA			rna_seq	GeneMaskLFCScorer(requested_output=RNA_SEQ)	UBERON:0000995 total RNA-seq	+	total RNA-seq	UBERON:0000995	uterus	tissue	adult	encode	paired	FALSE				0.00650978	0.987867	0.987867	chr6:33681265-34729841:.
chr2:27079297:T>C		rs2289360	2	27302165	27079297	T	C	ENSG00000200003	RNU6-986P	snRNA			rna_seq	GeneMaskLFCScorer(requested_output=RNA_SEQ)	UBERON:0000995 total RNA-seq	-	total RNA-seq	UBERON:0000995	uterus	tissue	adult	encode	paired	FALSE				0.00526667	0.987867	0.987867	chr2:26555009-27603585:.
chr11:30295275:A>G		rs12278989	11	30316822	30295275	A	G	ENSG00000254530	LINC02755	lncRNA			rna_seq	GeneMaskLFCScorer(requested_output=RNA_SEQ)	UBERON:0000995 total RNA-seq	-	total RNA-seq	UBERON:0000995	uterus	tissue	adult	encode	paired	FALSE				0.00525093	0.987867	0.987867	chr11:29770987-30819563:.
chrX:132029185:A>G		rs5977614	X	131163213	132029185	A	G	ENSG00000241418	MCRIP2P1	processed_pseudogene			rna_seq	GeneMaskLFCScorer(requested_output=RNA_SEQ)	UBERON:0000995 total RNA-seq	-	total RNA-seq	UBERON:0000995	uterus	tissue	adult	encode	paired	FALSE				0.00523877	0.987867	0.987867	chrX:131504897-132553473:.
chr6:151434671:A>G		rs6930557	6	151755806	151434671	A	G	ENSG00000213087	ENSG00000213087	processed_pseudogene			rna_seq	GeneMaskLFCScorer(requested_output=RNA_SEQ)	UBERON:0000995 total RNA-seq	-	total RNA-seq	UBERON:0000995	uterus	tissue	adult	encode	paired	FALSE				0.00523567	0.987867	0.987867	chr6:150910383-151958959:.
chr6:127118152:T>G		rs2800709	6	127439297	127118152	T	G	ENSG00000293110	ENSG00000293110	lncRNA			rna_seq	GeneMaskLFCScorer(requested_output=RNA_SEQ)	UBERON:0000995 total RNA-seq	-	total RNA-seq	UBERON:0000995	uterus	tissue	adult	encode	paired	FALSE				0.0052638	0.987867	0.987867	chr6:126593864-127642440:.
chr6:74215526:A>G		rs3120043	6	74925242	74215526	A	G	ENSG00000231652	CD109-AS1	lncRNA			rna_seq	GeneMaskLFCScorer(requested_output=RNA_SEQ)	UBERON:0000995 gtex Uterus polyA plus RNA-seq	.	polyA plus RNA-seq	UBERON:0000995	uterus	tissue	adult	gtex	paired	FALSE			Uterus	0.00707769	0.987867	0.987867	chr6:73691238-74739814:.
chr17:48210621:A>T		rs11079815	17	46287983	48210621	A	T	ENSG00000284038	MIR10A	miRNA			rna_seq	GeneMaskLFCScorer(requested_output=RNA_SEQ)	UBERON:0000995 total RNA-seq	-	total RNA-seq	UBERON:0000995	uterus	tissue	adult	encode	paired	FALSE				0.00526261	0.987867	0.987867	chr17:47686333-48734909:.
chr8:25411586:A>C		rs1506869	8	25269102	25411586	A	C	ENSG00000253476	ENSG00000253476	lncRNA			rna_seq	GeneMaskLFCScorer(requested_output=RNA_SEQ)	UBERON:0000995 total RNA-seq	-	total RNA-seq	UBERON:0000995	uterus	tissue	adult	encode	paired	FALSE				0.00524139	0.987867	0.987867	chr8:24887298-25935874:.
chr13:99882889:A>G		rs9554646	13	100535143	99882889	A	G	ENSG00000286757	ENSG00000286757	lncRNA			rna_seq	GeneMaskLFCScorer(requested_output=RNA_SEQ)	UBERON:0000995 total RNA-seq	-	total RNA-seq	UBERON:0000995	uterus	tissue	adult	encode	paired	FALSE				0.00525618	0.987867	0.987867	chr13:99358601-100407177:.
chr11:32343884:A>G		rs11031731	11	32365430	32343884	A	G	ENSG00000276530	ENSG00000276530	misc_RNA			rna_seq	GeneMaskLFCScorer(requested_output=RNA_SEQ)	UBERON:0000995 total RNA-seq	+	total RNA-seq	UBERON:0000995	uterus	tissue	adult	encode	paired	FALSE				0.00650024	0.987867	0.987867	chr11:31819596-32868172:.
chr12:14347868:T>G		rs11055943	12	14500802	14347868	T	G	ENSG00000273079	GRIN2B	protein_coding			rna_seq	GeneMaskLFCScorer(requested_output=RNA_SEQ)	UBERON:0000995 total RNA-seq	-	total RNA-seq	UBERON:0000995	uterus	tissue	adult	encode	paired	FALSE				0.00524569	0.987867	0.987867	chr12:13823580-14872156:.
chrX:132078484:A>G		rs5977623	X	131212512	132078484	A	G	ENSG00000228819	AGKP2	processed_pseudogene			rna_seq	GeneMaskLFCScorer(requested_output=RNA_SEQ)	UBERON:0000995 total RNA-seq	-	total RNA-seq	UBERON:0000995	uterus	tissue	adult	encode	paired	FALSE				0.00526476	0.987867	0.987867	chrX:131554196-132602772:.
chrX:70959174:A>T		rs6625728	X	70179024	70959174	A	T	ENSG00000229324	NUTF2P7	processed_pseudogene			rna_seq	GeneMaskLFCScorer(requested_output=RNA_SEQ)	UBERON:0000995 total RNA-seq	-	total RNA-seq	UBERON:0000995	uterus	tissue	adult	encode	paired	FALSE				0.00526667	0.987867	0.987867	chrX:70434886-71483462:.
chr12:56956029:T>C		rs67771054	12	57349813	56956029	T	C	ENSG00000221365	MIR1228	miRNA			rna_seq	GeneMaskLFCScorer(requested_output=RNA_SEQ)	UBERON:0000995 gtex Uterus polyA plus RNA-seq	.	polyA plus RNA-seq	UBERON:0000995	uterus	tissue	adult	gtex	paired	FALSE			Uterus	0.00708151	0.987867	0.987867	chr12:56431741-57480317:.
chr17:48230173:T>G		rs1910574	17	46307535	48230173	T	G	ENSG00000263787	SKAP1-AS1	lncRNA			rna_seq	GeneMaskLFCScorer(requested_output=RNA_SEQ)	UBERON:0000995 gtex Uterus polyA plus RNA-seq	.	polyA plus RNA-seq	UBERON:0000995	uterus	tissue	adult	gtex	paired	FALSE			Uterus	0.00711155	0.987867	0.987867	chr17:47705885-48754461:.
chr12:102158076:T>G		rs11111184	12	102551854	102158076	T	G	ENSG00000196091	MYBPC1	protein_coding			rna_seq	GeneMaskLFCScorer(requested_output=RNA_SEQ)	UBERON:0000995 total RNA-seq	+	total RNA-seq	UBERON:0000995	uterus	tissue	adult	encode	paired	FALSE				0.00649166	0.987867	0.987867	chr12:101633788-102682364:.
chr8:11166145:T>C		rs3021498	8	11023655	11166145	T	C	ENSG00000270076	ENSG00000270076	lncRNA			rna_seq	GeneMaskLFCScorer(requested_output=RNA_SEQ)	UBERON:0000995 gtex Uterus polyA plus RNA-seq	.	polyA plus RNA-seq	UBERON:0000995	uterus	tissue	adult	gtex	paired	FALSE			Uterus	0.00711227	0.987867	0.987867	chr8:10641857-11690433:.
chr3:49542443:A>G		rs4855838	3	49579876	49542443	A	G	ENSG00000272434	ENSG00000272434	lncRNA			rna_seq	GeneMaskLFCScorer(requested_output=RNA_SEQ)	UBERON:0000995 total RNA-seq	+	total RNA-seq	UBERON:0000995	uterus	tissue	adult	encode	paired	FALSE				0.00649786	0.987867	0.987867	chr3:49018155-50066731:.
chr9:97545507:T>C		rs7045553	9	100307789	97545507	T	C	ENSG00000201830	Y_RNA	misc_RNA			rna_seq	GeneMaskLFCScorer(requested_output=RNA_SEQ)	UBERON:0000995 gtex Uterus polyA plus RNA-seq	.	polyA plus RNA-seq	UBERON:0000995	uterus	tissue	adult	gtex	paired	FALSE			Uterus	0.00708008	0.987867	0.987867	chr9:97021219-98069795:.
chr12:102222872:A>G		rs7134488	12	102616650	102222872	A	G	ENSG00000283052	LINC02456	lncRNA			rna_seq	GeneMaskLFCScorer(requested_output=RNA_SEQ)	UBERON:0000995 total RNA-seq	+	total RNA-seq	UBERON:0000995	uterus	tissue	adult	encode	paired	FALSE				0.00653219	0.987867	0.987867	chr12:101698584-102747160:.
chr8:11052556:T>C		rs6987767	8	10910066	11052556	T	C	ENSG00000270076	ENSG00000270076	lncRNA			rna_seq	GeneMaskLFCScorer(requested_output=RNA_SEQ)	UBERON:0000995 gtex Uterus polyA plus RNA-seq	.	polyA plus RNA-seq	UBERON:0000995	uterus	tissue	adult	gtex	paired	FALSE			Uterus	0.00710177	0.987867	0.987867	chr8:10528268-11576844:.
chr6:29845227:T>C		rs72843672	6	29813004	29845227	T	C	ENSG00000235238	SUMO2P1	processed_pseudogene			rna_seq	GeneMaskLFCScorer(requested_output=RNA_SEQ)	UBERON:0000995 total RNA-seq	-	total RNA-seq	UBERON:0000995	uterus	tissue	adult	encode	paired	FALSE				0.00527096	0.987867	0.987867	chr6:29320939-30369515:.
chr3:49618494:A>T		rs62262672	3	49655927	49618494	A	T	ENSG00000284488	MIR6890	miRNA			rna_seq	GeneMaskLFCScorer(requested_output=RNA_SEQ)	UBERON:0000995 total RNA-seq	-	total RNA-seq	UBERON:0000995	uterus	tissue	adult	encode	paired	FALSE				0.00523925	0.987867	0.987867	chr3:49094206-50142782:.
chr10:21861516:A>G		rs2793352	10	22150445	21861516	A	G	ENSG00000286832	ENSG00000286832	lncRNA			rna_seq	GeneMaskLFCScorer(requested_output=RNA_SEQ)	UBERON:0000995 total RNA-seq	-	total RNA-seq	UBERON:0000995	uterus	tissue	adult	encode	paired	FALSE				0.00525856	0.987867	0.987867	chr10:21337228-22385804:.
chr12:102086250:A>G		rs7961439	12	102480028	102086250	A	G	ENSG00000201168	RNA5SP368	rRNA_pseudogene			rna_seq	GeneMaskLFCScorer(requested_output=RNA_SEQ)	UBERON:0000995 total RNA-seq	+	total RNA-seq	UBERON:0000995	uterus	tissue	adult	encode	paired	FALSE				0.00650406	0.987867	0.987867	chr12:101561962-102610538:.
chr7:25676916:T>C		rs17152204	7	25716536	25676916	T	C	ENSG00000290106	ENSG00000290106	lncRNA			rna_seq	GeneMaskLFCScorer(requested_output=RNA_SEQ)	UBERON:0000995 gtex Uterus polyA plus RNA-seq	.	polyA plus RNA-seq	UBERON:0000995	uterus	tissue	adult	gtex	paired	FALSE			Uterus	0.00708055	0.987867	0.987867	chr7:25152628-26201204:.
chr17:48331273:A>T		rs8073570	17	46408635	48331273	A	T	ENSG00000273750	ENSG00000273750	misc_RNA			rna_seq	GeneMaskLFCScorer(requested_output=RNA_SEQ)	UBERON:0000995 gtex Uterus polyA plus RNA-seq	.	polyA plus RNA-seq	UBERON:0000995	uterus	tissue	adult	gtex	paired	FALSE			Uterus	0.00707054	0.987867	0.987867	chr17:47806985-48855561:.
chr8:99467923:A>C		rs3134157	8	100480151	99467923	A	C	ENSG00000132554	RGS22	protein_coding			rna_seq	GeneMaskLFCScorer(requested_output=RNA_SEQ)	UBERON:0000995 total RNA-seq	-	total RNA-seq	UBERON:0000995	uterus	tissue	adult	encode	paired	FALSE				0.00526619	0.987867	0.987867	chr8:98943635-99992211:.
chr11:87175147:T>G		rs12577555	11	86886189	87175147	T	G	ENSG00000151376	ME3	protein_coding			rna_seq	GeneMaskLFCScorer(requested_output=RNA_SEQ)	UBERON:0000995 total RNA-seq	-	total RNA-seq	UBERON:0000995	uterus	tissue	adult	encode	paired	FALSE				0.00526774	0.987867	0.987867	chr11:86650859-87699435:.
chr10:88408432:T>G		rs813782	10	90168189	88408432	T	G	ENSG00000289952	ENSG00000289952	lncRNA			rna_seq	GeneMaskLFCScorer(requested_output=RNA_SEQ)	UBERON:0000995 total RNA-seq	+	total RNA-seq	UBERON:0000995	uterus	tissue	adult	encode	paired	FALSE				0.00649405	0.987867	0.987867	chr10:87884144-88932720:.
chr17:48371625:A>G		rs78983331	17	46448987	48371625	A	G	ENSG00000082641	NFE2L1	protein_coding			rna_seq	GeneMaskActiveScorer(requested_output=RNA_SEQ)	UBERON:0000995 gtex Uterus polyA plus RNA-seq	.	polyA plus RNA-seq	UBERON:0000995	uterus	tissue	adult	gtex	paired	FALSE			Uterus	4.25815	0.987674	0.987674	chr17:47847337-48895913:.
chr17:48424520:T>C		rs113439585	17	46501882	48424520	T	C	ENSG00000082641	NFE2L1	protein_coding			rna_seq	GeneMaskActiveScorer(requested_output=RNA_SEQ)	UBERON:0000995 gtex Uterus polyA plus RNA-seq	.	polyA plus RNA-seq	UBERON:0000995	uterus	tissue	adult	gtex	paired	FALSE			Uterus	4.30204	0.987674	0.987674	chr17:47900232-48948808:.
chr17:48225053:A>G		rs1452667	17	46302415	48225053	A	G	ENSG00000082641	NFE2L1	protein_coding			rna_seq	GeneMaskActiveScorer(requested_output=RNA_SEQ)	UBERON:0000995 gtex Uterus polyA plus RNA-seq	.	polyA plus RNA-seq	UBERON:0000995	uterus	tissue	adult	gtex	paired	FALSE			Uterus	4.28026	0.987674	0.987674	chr17:47700765-48749341:.
chr11:87169620:A>G		rs113620780	11	86880662	87169620	A	G	ENSG00000174804	FZD4	protein_coding			rna_seq	GeneMaskActiveScorer(requested_output=RNA_SEQ)	UBERON:0000995 total RNA-seq	-	total RNA-seq	UBERON:0000995	uterus	tissue	adult	encode	paired	FALSE				1.29989	0.987674	0.987674	chr11:86645332-87693908:.
chr17:48160420:A>G		rs2021811	17	46237782	48160420	A	G	ENSG00000082641	NFE2L1	protein_coding			rna_seq	GeneMaskActiveScorer(requested_output=RNA_SEQ)	UBERON:0000995 gtex Uterus polyA plus RNA-seq	.	polyA plus RNA-seq	UBERON:0000995	uterus	tissue	adult	gtex	paired	FALSE			Uterus	4.26598	0.987674	0.987674	chr17:47636132-48684708:.
chr17:48258217:A>T		rs2957933	17	46335579	48258217	A	T	ENSG00000082641	NFE2L1	protein_coding			rna_seq	GeneMaskActiveScorer(requested_output=RNA_SEQ)	UBERON:0000995 gtex Uterus polyA plus RNA-seq	.	polyA plus RNA-seq	UBERON:0000995	uterus	tissue	adult	gtex	paired	FALSE			Uterus	4.31741	0.987674	0.987674	chr17:47733929-48782505:.
chr17:48312591:T>C		rs9894812	17	46389953	48312591	T	C	ENSG00000082641	NFE2L1	protein_coding			rna_seq	GeneMaskActiveScorer(requested_output=RNA_SEQ)	UBERON:0000995 gtex Uterus polyA plus RNA-seq	.	polyA plus RNA-seq	UBERON:0000995	uterus	tissue	adult	gtex	paired	FALSE			Uterus	4.26865	0.987674	0.987674	chr17:47788303-48836879:.
chr17:48183004:T>C		rs3792693	17	46260366	48183004	T	C	ENSG00000082641	NFE2L1	protein_coding			rna_seq	GeneMaskActiveScorer(requested_output=RNA_SEQ)	UBERON:0000995 gtex Uterus polyA plus RNA-seq	.	polyA plus RNA-seq	UBERON:0000995	uterus	tissue	adult	gtex	paired	FALSE			Uterus	4.2915	0.987674	0.987674	chr17:47658716-48707292:.
chr17:48313836:T>C		rs12452234	17	46391198	48313836	T	C	ENSG00000082641	NFE2L1	protein_coding			rna_seq	GeneMaskActiveScorer(requested_output=RNA_SEQ)	UBERON:0000995 gtex Uterus polyA plus RNA-seq	.	polyA plus RNA-seq	UBERON:0000995	uterus	tissue	adult	gtex	paired	FALSE			Uterus	4.26361	0.987674	0.987674	chr17:47789548-48838124:.
chr17:48353672:A>G		rs8078038	17	46431034	48353672	A	G	ENSG00000082641	NFE2L1	protein_coding			rna_seq	GeneMaskActiveScorer(requested_output=RNA_SEQ)	UBERON:0000995 gtex Uterus polyA plus RNA-seq	.	polyA plus RNA-seq	UBERON:0000995	uterus	tissue	adult	gtex	paired	FALSE			Uterus	4.28186	0.987674	0.987674	chr17:47829384-48877960:.
chr17:48400472:T>C		rs116624319	17	46477834	48400472	T	C	ENSG00000082641	NFE2L1	protein_coding			rna_seq	GeneMaskActiveScorer(requested_output=RNA_SEQ)	UBERON:0000995 gtex Uterus polyA plus RNA-seq	.	polyA plus RNA-seq	UBERON:0000995	uterus	tissue	adult	gtex	paired	FALSE			Uterus	4.2624	0.987674	0.987674	chr17:47876184-48924760:.
chr10:94866231:T>C		rs7072872	10	96625988	94866231	T	C	ENSG00000095637	SORBS1	protein_coding			rna_seq	GeneMaskActiveScorer(requested_output=RNA_SEQ)	UBERON:0000995 total RNA-seq	-	total RNA-seq	UBERON:0000995	uterus	tissue	adult	encode	paired	FALSE				1.29371	0.987674	0.987674	chr10:94341943-95390519:.
chr17:48176153:T>C		rs1002330	17	46253515	48176153	T	C	ENSG00000082641	NFE2L1	protein_coding			rna_seq	GeneMaskActiveScorer(requested_output=RNA_SEQ)	UBERON:0000995 gtex Uterus polyA plus RNA-seq	.	polyA plus RNA-seq	UBERON:0000995	uterus	tissue	adult	gtex	paired	FALSE			Uterus	4.25505	0.987674	0.987674	chr17:47651865-48700441:.
chr17:48359200:A>G		rs7210959	17	46436562	48359200	A	G	ENSG00000082641	NFE2L1	protein_coding			rna_seq	GeneMaskActiveScorer(requested_output=RNA_SEQ)	UBERON:0000995 gtex Uterus polyA plus RNA-seq	.	polyA plus RNA-seq	UBERON:0000995	uterus	tissue	adult	gtex	paired	FALSE			Uterus	4.32416	0.987674	0.987674	chr17:47834912-48883488:.
chr8:74345373:A>G	GDAP1/8q21.11	rs10090060	8	75257608	74345373	A	G	ENSG00000258677	ENSG00000258677	protein_coding			rna_seq	GeneMaskActiveScorer(requested_output=RNA_SEQ)	UBERON:0000995 total RNA-seq	-	total RNA-seq	UBERON:0000995	uterus	tissue	adult	encode	paired	FALSE				1.29852	0.987674	0.987674	chr8:73821085-74869661:.	75257608	8
chr17:48203454:T>G		rs6504100	17	46280816	48203454	T	G	ENSG00000082641	NFE2L1	protein_coding			rna_seq	GeneMaskActiveScorer(requested_output=RNA_SEQ)	UBERON:0000995 gtex Uterus polyA plus RNA-seq	.	polyA plus RNA-seq	UBERON:0000995	uterus	tissue	adult	gtex	paired	FALSE			Uterus	4.34843	0.987674	0.987674	chr17:47679166-48727742:.
chr17:48276435:T>C		rs9909872	17	46353797	48276435	T	C	ENSG00000082641	NFE2L1	protein_coding			rna_seq	GeneMaskActiveScorer(requested_output=RNA_SEQ)	UBERON:0000995 gtex Uterus polyA plus RNA-seq	.	polyA plus RNA-seq	UBERON:0000995	uterus	tissue	adult	gtex	paired	FALSE			Uterus	4.31301	0.987674	0.987674	chr17:47752147-48800723:.
chr17:48378478:A>C		rs28482329	17	46455840	48378478	A	C	ENSG00000082641	NFE2L1	protein_coding			rna_seq	GeneMaskActiveScorer(requested_output=RNA_SEQ)	UBERON:0000995 gtex Uterus polyA plus RNA-seq	.	polyA plus RNA-seq	UBERON:0000995	uterus	tissue	adult	gtex	paired	FALSE			Uterus	4.31002	0.987674	0.987674	chr17:47854190-48902766:.
chr17:48252712:T>C		rs2924253	17	46330074	48252712	T	C	ENSG00000082641	NFE2L1	protein_coding			rna_seq	GeneMaskActiveScorer(requested_output=RNA_SEQ)	UBERON:0000995 gtex Uterus polyA plus RNA-seq	.	polyA plus RNA-seq	UBERON:0000995	uterus	tissue	adult	gtex	paired	FALSE			Uterus	4.30714	0.987674	0.987674	chr17:47728424-48777000:.
chr17:48309269:T>C		rs9899753	17	46386631	48309269	T	C	ENSG00000082641	NFE2L1	protein_coding			rna_seq	GeneMaskActiveScorer(requested_output=RNA_SEQ)	UBERON:0000995 gtex Uterus polyA plus RNA-seq	.	polyA plus RNA-seq	UBERON:0000995	uterus	tissue	adult	gtex	paired	FALSE			Uterus	4.27066	0.987674	0.987674	chr17:47784981-48833557:.
chr2:231720097:A>G		rs11695646	2	232584807	231720097	A	G	ENSG00000115053	NCL	protein_coding			rna_seq	GeneMaskActiveScorer(requested_output=RNA_SEQ)	UBERON:0000995 gtex Uterus polyA plus RNA-seq	.	polyA plus RNA-seq	UBERON:0000995	uterus	tissue	adult	gtex	paired	FALSE			Uterus	4.30401	0.987674	0.987674	chr2:231195809-232244385:.
chr17:48471305:A>G		rs1912155	17	46548667	48471305	A	G	ENSG00000082641	NFE2L1	protein_coding			rna_seq	GeneMaskActiveScorer(requested_output=RNA_SEQ)	UBERON:0000995 gtex Uterus polyA plus RNA-seq	.	polyA plus RNA-seq	UBERON:0000995	uterus	tissue	adult	gtex	paired	FALSE			Uterus	4.27361	0.987674	0.987674	chr17:47947017-48995593:.
chr17:48199496:A>G		rs8072282	17	46276858	48199496	A	G	ENSG00000082641	NFE2L1	protein_coding			rna_seq	GeneMaskActiveScorer(requested_output=RNA_SEQ)	UBERON:0000995 gtex Uterus polyA plus RNA-seq	.	polyA plus RNA-seq	UBERON:0000995	uterus	tissue	adult	gtex	paired	FALSE			Uterus	4.32771	0.987674	0.987674	chr17:47675208-48723784:.
chr17:48410484:A>G		rs8080144	17	46487846	48410484	A	G	ENSG00000082641	NFE2L1	protein_coding			rna_seq	GeneMaskActiveScorer(requested_output=RNA_SEQ)	UBERON:0000995 gtex Uterus polyA plus RNA-seq	.	polyA plus RNA-seq	UBERON:0000995	uterus	tissue	adult	gtex	paired	FALSE			Uterus	4.25456	0.987674	0.987674	chr17:47886196-48934772:.
chr8:23039544:T>C		rs10086853	8	22897057	23039544	T	C	ENSG00000120896	SORBS3	protein_coding			rna_seq	GeneMaskActiveScorer(requested_output=RNA_SEQ)	UBERON:0000995 gtex Uterus polyA plus RNA-seq	.	polyA plus RNA-seq	UBERON:0000995	uterus	tissue	adult	gtex	paired	FALSE			Uterus	4.26817	0.987674	0.987674	chr8:22515256-23563832:.
chr17:48203301:A>G		rs8069064	17	46280663	48203301	A	G	ENSG00000082641	NFE2L1	protein_coding			rna_seq	GeneMaskActiveScorer(requested_output=RNA_SEQ)	UBERON:0000995 gtex Uterus polyA plus RNA-seq	.	polyA plus RNA-seq	UBERON:0000995	uterus	tissue	adult	gtex	paired	FALSE			Uterus	4.31755	0.987674	0.987674	chr17:47679013-48727589:.
chr17:48157691:T>G		rs188268	17	46235053	48157691	T	G	ENSG00000082641	NFE2L1	protein_coding			rna_seq	GeneMaskActiveScorer(requested_output=RNA_SEQ)	UBERON:0000995 gtex Uterus polyA plus RNA-seq	.	polyA plus RNA-seq	UBERON:0000995	uterus	tissue	adult	gtex	paired	FALSE			Uterus	4.30073	0.987674	0.987674	chr17:47633403-48681979:.
chr17:48124837:A>C		rs9893405	17	46202199	48124837	A	C	ENSG00000082641	NFE2L1	protein_coding			rna_seq	GeneMaskActiveScorer(requested_output=RNA_SEQ)	UBERON:0000995 gtex Uterus polyA plus RNA-seq	.	polyA plus RNA-seq	UBERON:0000995	uterus	tissue	adult	gtex	paired	FALSE			Uterus	4.33737	0.987674	0.987674	chr17:47600549-48649125:.
chr3:49171432:T>C		rs4955420	3	49208865	49171432	T	C	ENSG00000290315	ENSG00000290315	protein_coding			rna_seq	GeneMaskActiveScorer(requested_output=RNA_SEQ)	UBERON:0000995 total RNA-seq	-	total RNA-seq	UBERON:0000995	uterus	tissue	adult	encode	paired	FALSE				1.29784	0.987674	0.987674	chr3:48647144-49695720:.
chr17:48184809:T>C		rs2278868	17	46262171	48184809	T	C	ENSG00000264558	ENSG00000264558	lncRNA			rna_seq	GeneMaskActiveScorer(requested_output=RNA_SEQ)	UBERON:0000995 gtex Uterus polyA plus RNA-seq	.	polyA plus RNA-seq	UBERON:0000995	uterus	tissue	adult	gtex	paired	FALSE			Uterus	4.26328	0.987674	0.987674	chr17:47660521-48709097:.
chr17:48411698:T>C		rs4793822	17	46489060	48411698	T	C	ENSG00000082641	NFE2L1	protein_coding			rna_seq	GeneMaskActiveScorer(requested_output=RNA_SEQ)	UBERON:0000995 gtex Uterus polyA plus RNA-seq	.	polyA plus RNA-seq	UBERON:0000995	uterus	tissue	adult	gtex	paired	FALSE			Uterus	4.31311	0.987674	0.987674	chr17:47887410-48935986:.
chr17:48156083:A>G		rs595874	17	46233445	48156083	A	G	ENSG00000082641	NFE2L1	protein_coding			rna_seq	GeneMaskActiveScorer(requested_output=RNA_SEQ)	UBERON:0000995 gtex Uterus polyA plus RNA-seq	.	polyA plus RNA-seq	UBERON:0000995	uterus	tissue	adult	gtex	paired	FALSE			Uterus	4.29736	0.987674	0.987674	chr17:47631795-48680371:.
chr17:48322473:A>G		rs7221770	17	46399835	48322473	A	G	ENSG00000082641	NFE2L1	protein_coding			rna_seq	GeneMaskActiveScorer(requested_output=RNA_SEQ)	UBERON:0000995 gtex Uterus polyA plus RNA-seq	.	polyA plus RNA-seq	UBERON:0000995	uterus	tissue	adult	gtex	paired	FALSE			Uterus	4.29255	0.987674	0.987674	chr17:47798185-48846761:.
chr17:48190370:T>C		rs12948810	17	46267732	48190370	T	C	ENSG00000264558	ENSG00000264558	lncRNA			rna_seq	GeneMaskActiveScorer(requested_output=RNA_SEQ)	UBERON:0000995 gtex Uterus polyA plus RNA-seq	.	polyA plus RNA-seq	UBERON:0000995	uterus	tissue	adult	gtex	paired	FALSE			Uterus	4.2929	0.987674	0.987674	chr17:47666082-48714658:.
chr17:48162901:T>C		rs2021752	17	46240263	48162901	T	C	ENSG00000082641	NFE2L1	protein_coding			rna_seq	GeneMaskActiveScorer(requested_output=RNA_SEQ)	UBERON:0000995 gtex Uterus polyA plus RNA-seq	.	polyA plus RNA-seq	UBERON:0000995	uterus	tissue	adult	gtex	paired	FALSE			Uterus	4.32612	0.987674	0.987674	chr17:47638613-48687189:.
chr17:48301597:T>C		rs8080544	17	46378959	48301597	T	C	ENSG00000082641	NFE2L1	protein_coding			rna_seq	GeneMaskActiveScorer(requested_output=RNA_SEQ)	UBERON:0000995 gtex Uterus polyA plus RNA-seq	.	polyA plus RNA-seq	UBERON:0000995	uterus	tissue	adult	gtex	paired	FALSE			Uterus	4.27831	0.987674	0.987674	chr17:47777309-48825885:.
chr3:49141413:T>C		rs6784111	3	49178846	49141413	T	C	ENSG00000290315	ENSG00000290315	protein_coding			rna_seq	GeneMaskActiveScorer(requested_output=RNA_SEQ)	UBERON:0000995 total RNA-seq	-	total RNA-seq	UBERON:0000995	uterus	tissue	adult	encode	paired	FALSE				1.29225	0.987674	0.987674	chr3:48617125-49665701:.
chr15:88545493:C>G		rs7175106	15	89088724	88545493	C	G	ENSG00000140545	MFGE8	protein_coding			rna_seq	GeneMaskActiveScorer(requested_output=RNA_SEQ)	UBERON:0000995 gtex Uterus polyA plus RNA-seq	.	polyA plus RNA-seq	UBERON:0000995	uterus	tissue	adult	gtex	paired	FALSE			Uterus	4.30773	0.987674	0.987674	chr15:88021205-89069781:.
chr17:48359259:T>C		rs7215230	17	46436621	48359259	T	C	ENSG00000082641	NFE2L1	protein_coding			rna_seq	GeneMaskActiveScorer(requested_output=RNA_SEQ)	UBERON:0000995 gtex Uterus polyA plus RNA-seq	.	polyA plus RNA-seq	UBERON:0000995	uterus	tissue	adult	gtex	paired	FALSE			Uterus	4.2567	0.987674	0.987674	chr17:47834971-48883547:.
chr17:48330072:T>C		rs6504172	17	46407434	48330072	T	C	ENSG00000082641	NFE2L1	protein_coding			rna_seq	GeneMaskActiveScorer(requested_output=RNA_SEQ)	UBERON:0000995 gtex Uterus polyA plus RNA-seq	.	polyA plus RNA-seq	UBERON:0000995	uterus	tissue	adult	gtex	paired	FALSE			Uterus	4.29115	0.987674	0.987674	chr17:47805784-48854360:.
chr17:48240523:T>C		rs2938482	17	46317885	48240523	T	C	ENSG00000082641	NFE2L1	protein_coding			rna_seq	GeneMaskActiveScorer(requested_output=RNA_SEQ)	UBERON:0000995 gtex Uterus polyA plus RNA-seq	.	polyA plus RNA-seq	UBERON:0000995	uterus	tissue	adult	gtex	paired	FALSE			Uterus	4.34519	0.987674	0.987674	chr17:47716235-48764811:.
chr17:48177885:T>C		rs77229718	17	46255247	48177885	T	C	ENSG00000082641	NFE2L1	protein_coding			rna_seq	GeneMaskActiveScorer(requested_output=RNA_SEQ)	UBERON:0000995 gtex Uterus polyA plus RNA-seq	.	polyA plus RNA-seq	UBERON:0000995	uterus	tissue	adult	gtex	paired	FALSE			Uterus	4.31692	0.987674	0.987674	chr17:47653597-48702173:.
chr17:48154153:T>C		rs208007	17	46231515	48154153	T	C	ENSG00000082641	NFE2L1	protein_coding			rna_seq	GeneMaskActiveScorer(requested_output=RNA_SEQ)	UBERON:0000995 gtex Uterus polyA plus RNA-seq	.	polyA plus RNA-seq	UBERON:0000995	uterus	tissue	adult	gtex	paired	FALSE			Uterus	4.27249	0.987674	0.987674	chr17:47629865-48678441:.
chr17:48242286:A>G		rs2924256	17	46319648	48242286	A	G	ENSG00000082641	NFE2L1	protein_coding			rna_seq	GeneMaskActiveScorer(requested_output=RNA_SEQ)	UBERON:0000995 gtex Uterus polyA plus RNA-seq	.	polyA plus RNA-seq	UBERON:0000995	uterus	tissue	adult	gtex	paired	FALSE			Uterus	4.33869	0.987674	0.987674	chr17:47717998-48766574:.
chr17:48372040:C>G		rs8079809	17	46449402	48372040	C	G	ENSG00000082641	NFE2L1	protein_coding			rna_seq	GeneMaskActiveScorer(requested_output=RNA_SEQ)	UBERON:0000995 gtex Uterus polyA plus RNA-seq	.	polyA plus RNA-seq	UBERON:0000995	uterus	tissue	adult	gtex	paired	FALSE			Uterus	4.33383	0.987674	0.987674	chr17:47847752-48896328:.
chr17:48349106:A>G		rs9909002	17	46426468	48349106	A	G	ENSG00000082641	NFE2L1	protein_coding			rna_seq	GeneMaskActiveScorer(requested_output=RNA_SEQ)	UBERON:0000995 gtex Uterus polyA plus RNA-seq	.	polyA plus RNA-seq	UBERON:0000995	uterus	tissue	adult	gtex	paired	FALSE			Uterus	4.2754	0.987674	0.987674	chr17:47824818-48873394:.
chr17:48234766:T>C		rs1377201	17	46312128	48234766	T	C	ENSG00000082641	NFE2L1	protein_coding			rna_seq	GeneMaskActiveScorer(requested_output=RNA_SEQ)	UBERON:0000995 gtex Uterus polyA plus RNA-seq	.	polyA plus RNA-seq	UBERON:0000995	uterus	tissue	adult	gtex	paired	FALSE			Uterus	4.25717	0.987674	0.987674	chr17:47710478-48759054:.
chr2:231696869:T>C		rs58212470	2	232561579	231696869	T	C	ENSG00000115053	NCL	protein_coding			rna_seq	GeneMaskActiveScorer(requested_output=RNA_SEQ)	UBERON:0000995 gtex Uterus polyA plus RNA-seq	.	polyA plus RNA-seq	UBERON:0000995	uterus	tissue	adult	gtex	paired	FALSE			Uterus	4.26986	0.987674	0.987674	chr2:231172581-232221157:.
chr17:48268563:T>C		rs2938475	17	46345925	48268563	T	C	ENSG00000082641	NFE2L1	protein_coding			rna_seq	GeneMaskActiveScorer(requested_output=RNA_SEQ)	UBERON:0000995 gtex Uterus polyA plus RNA-seq	.	polyA plus RNA-seq	UBERON:0000995	uterus	tissue	adult	gtex	paired	FALSE			Uterus	4.33929	0.987674	0.987674	chr17:47744275-48792851:.
chr17:48231720:T>C		rs2938480	17	46309082	48231720	T	C	ENSG00000082641	NFE2L1	protein_coding			rna_seq	GeneMaskActiveScorer(requested_output=RNA_SEQ)	UBERON:0000995 gtex Uterus polyA plus RNA-seq	.	polyA plus RNA-seq	UBERON:0000995	uterus	tissue	adult	gtex	paired	FALSE			Uterus	4.28183	0.987674	0.987674	chr17:47707432-48756008:.
chr15:88519478:A>T		rs7403482	15	89062709	88519478	A	T	ENSG00000140545	MFGE8	protein_coding			rna_seq	GeneMaskActiveScorer(requested_output=RNA_SEQ)	UBERON:0000995 gtex Uterus polyA plus RNA-seq	.	polyA plus RNA-seq	UBERON:0000995	uterus	tissue	adult	gtex	paired	FALSE			Uterus	4.29582	0.987674	0.987674	chr15:87995190-89043766:.
chr17:48270060:A>G		rs7214761	17	46347422	48270060	A	G	ENSG00000082641	NFE2L1	protein_coding			rna_seq	GeneMaskActiveScorer(requested_output=RNA_SEQ)	UBERON:0000995 gtex Uterus polyA plus RNA-seq	.	polyA plus RNA-seq	UBERON:0000995	uterus	tissue	adult	gtex	paired	FALSE			Uterus	4.34785	0.987674	0.987674	chr17:47745772-48794348:.
chr17:48284975:T>C		rs9911479	17	46362337	48284975	T	C	ENSG00000082641	NFE2L1	protein_coding			rna_seq	GeneMaskActiveScorer(requested_output=RNA_SEQ)	UBERON:0000995 gtex Uterus polyA plus RNA-seq	.	polyA plus RNA-seq	UBERON:0000995	uterus	tissue	adult	gtex	paired	FALSE			Uterus	4.28436	0.987674	0.987674	chr17:47760687-48809263:.
chr17:48197212:T>C		rs7213876	17	46274574	48197212	T	C	ENSG00000082641	NFE2L1	protein_coding			rna_seq	GeneMaskActiveScorer(requested_output=RNA_SEQ)	UBERON:0000995 gtex Uterus polyA plus RNA-seq	.	polyA plus RNA-seq	UBERON:0000995	uterus	tissue	adult	gtex	paired	FALSE			Uterus	4.30181	0.987674	0.987674	chr17:47672924-48721500:.
chr17:48078438:T>C		rs12103663	17	46155800	48078438	T	C	ENSG00000264558	ENSG00000264558	lncRNA			rna_seq	GeneMaskActiveScorer(requested_output=RNA_SEQ)	UBERON:0000995 gtex Uterus polyA plus RNA-seq	.	polyA plus RNA-seq	UBERON:0000995	uterus	tissue	adult	gtex	paired	FALSE			Uterus	4.31139	0.987674	0.987674	chr17:47554150-48602726:.
chr17:48316968:A>G		rs16955397	17	46394330	48316968	A	G	ENSG00000082641	NFE2L1	protein_coding			rna_seq	GeneMaskActiveScorer(requested_output=RNA_SEQ)	UBERON:0000995 gtex Uterus polyA plus RNA-seq	.	polyA plus RNA-seq	UBERON:0000995	uterus	tissue	adult	gtex	paired	FALSE			Uterus	4.25836	0.987674	0.987674	chr17:47792680-48841256:.
chr17:48317881:A>G		rs12450081	17	46395243	48317881	A	G	ENSG00000082641	NFE2L1	protein_coding			rna_seq	GeneMaskActiveScorer(requested_output=RNA_SEQ)	UBERON:0000995 gtex Uterus polyA plus RNA-seq	.	polyA plus RNA-seq	UBERON:0000995	uterus	tissue	adult	gtex	paired	FALSE			Uterus	4.32254	0.987674	0.987674	chr17:47793593-48842169:.
chr17:48172430:A>G		rs17681336	17	46249792	48172430	A	G	ENSG00000082641	NFE2L1	protein_coding			rna_seq	GeneMaskActiveScorer(requested_output=RNA_SEQ)	UBERON:0000995 gtex Uterus polyA plus RNA-seq	.	polyA plus RNA-seq	UBERON:0000995	uterus	tissue	adult	gtex	paired	FALSE			Uterus	4.29058	0.987674	0.987674	chr17:47648142-48696718:.
chr17:48210621:A>T		rs11079815	17	46287983	48210621	A	T	ENSG00000082641	NFE2L1	protein_coding			rna_seq	GeneMaskActiveScorer(requested_output=RNA_SEQ)	UBERON:0000995 gtex Uterus polyA plus RNA-seq	.	polyA plus RNA-seq	UBERON:0000995	uterus	tissue	adult	gtex	paired	FALSE			Uterus	4.30823	0.987674	0.987674	chr17:47686333-48734909:.
chr17:48107652:C>G		rs2072441	17	46185014	48107652	C	G	ENSG00000082641	NFE2L1	protein_coding			rna_seq	GeneMaskActiveScorer(requested_output=RNA_SEQ)	UBERON:0000995 gtex Uterus polyA plus RNA-seq	.	polyA plus RNA-seq	UBERON:0000995	uterus	tissue	adult	gtex	paired	FALSE			Uterus	4.33551	0.987674	0.987674	chr17:47583364-48631940:.
chr17:48183080:T>C		rs3792694	17	46260442	48183080	T	C	ENSG00000082641	NFE2L1	protein_coding			rna_seq	GeneMaskActiveScorer(requested_output=RNA_SEQ)	UBERON:0000995 gtex Uterus polyA plus RNA-seq	.	polyA plus RNA-seq	UBERON:0000995	uterus	tissue	adult	gtex	paired	FALSE			Uterus	4.29443	0.987674	0.987674	chr17:47658792-48707368:.
chr3:49183015:A>G		rs4955423	3	49220448	49183015	A	G	ENSG00000290315	ENSG00000290315	protein_coding			rna_seq	GeneMaskActiveScorer(requested_output=RNA_SEQ)	UBERON:0000995 total RNA-seq	-	total RNA-seq	UBERON:0000995	uterus	tissue	adult	encode	paired	FALSE				1.29067	0.987674	0.987674	chr3:48658727-49707303:.
chr17:48127911:T>C		rs2041572	17	46205273	48127911	T	C	ENSG00000082641	NFE2L1	protein_coding			rna_seq	GeneMaskActiveScorer(requested_output=RNA_SEQ)	UBERON:0000995 gtex Uterus polyA plus RNA-seq	.	polyA plus RNA-seq	UBERON:0000995	uterus	tissue	adult	gtex	paired	FALSE			Uterus	4.26648	0.987674	0.987674	chr17:47603623-48652199:.
chr17:48190854:A>G		rs9915133	17	46268216	48190854	A	G	ENSG00000264558	ENSG00000264558	lncRNA			rna_seq	GeneMaskActiveScorer(requested_output=RNA_SEQ)	UBERON:0000995 gtex Uterus polyA plus RNA-seq	.	polyA plus RNA-seq	UBERON:0000995	uterus	tissue	adult	gtex	paired	FALSE			Uterus	4.32309	0.987674	0.987674	chr17:47666566-48715142:.
chr17:48203470:A>G		rs6504101	17	46280832	48203470	A	G	ENSG00000082641	NFE2L1	protein_coding			rna_seq	GeneMaskActiveScorer(requested_output=RNA_SEQ)	UBERON:0000995 gtex Uterus polyA plus RNA-seq	.	polyA plus RNA-seq	UBERON:0000995	uterus	tissue	adult	gtex	paired	FALSE			Uterus	4.24774	0.987674	0.987674	chr17:47679182-48727758:.
chr17:48147881:T>C		rs7225550	17	46225243	48147881	T	C	ENSG00000082641	NFE2L1	protein_coding			rna_seq	GeneMaskActiveScorer(requested_output=RNA_SEQ)	UBERON:0000995 gtex Uterus polyA plus RNA-seq	.	polyA plus RNA-seq	UBERON:0000995	uterus	tissue	adult	gtex	paired	FALSE			Uterus	4.27277	0.987674	0.987674	chr17:47623593-48672169:.
chr8:74340773:A>T		rs10098229	8	75253008	74340773	A	T	ENSG00000258677	ENSG00000258677	protein_coding			rna_seq	GeneMaskActiveScorer(requested_output=RNA_SEQ)	UBERON:0000995 total RNA-seq	-	total RNA-seq	UBERON:0000995	uterus	tissue	adult	encode	paired	FALSE				1.29651	0.987674	0.987674	chr8:73816485-74865061:.
chr17:48184413:A>G		rs5016303	17	46261775	48184413	A	G	ENSG00000082641	NFE2L1	protein_coding			rna_seq	GeneMaskActiveScorer(requested_output=RNA_SEQ)	UBERON:0000995 gtex Uterus polyA plus RNA-seq	.	polyA plus RNA-seq	UBERON:0000995	uterus	tissue	adult	gtex	paired	FALSE			Uterus	4.31751	0.987674	0.987674	chr17:47660125-48708701:.
chr17:48214491:C>G		rs4794517	17	46291853	48214491	C	G	ENSG00000082641	NFE2L1	protein_coding			rna_seq	GeneMaskActiveScorer(requested_output=RNA_SEQ)	UBERON:0000995 gtex Uterus polyA plus RNA-seq	.	polyA plus RNA-seq	UBERON:0000995	uterus	tissue	adult	gtex	paired	FALSE			Uterus	4.2943	0.987674	0.987674	chr17:47690203-48738779:.
chr17:48152794:A>T		rs7223867	17	46230156	48152794	A	T	ENSG00000082641	NFE2L1	protein_coding			rna_seq	GeneMaskActiveScorer(requested_output=RNA_SEQ)	UBERON:0000995 gtex Uterus polyA plus RNA-seq	.	polyA plus RNA-seq	UBERON:0000995	uterus	tissue	adult	gtex	paired	FALSE			Uterus	4.34219	0.987674	0.987674	chr17:47628506-48677082:.
chr17:48185522:A>G		rs3792695	17	46262884	48185522	A	G	ENSG00000082641	NFE2L1	protein_coding			rna_seq	GeneMaskActiveScorer(requested_output=RNA_SEQ)	UBERON:0000995 gtex Uterus polyA plus RNA-seq	.	polyA plus RNA-seq	UBERON:0000995	uterus	tissue	adult	gtex	paired	FALSE			Uterus	4.32208	0.987674	0.987674	chr17:47661234-48709810:.
chr17:48144682:T>C		rs7208796	17	46222044	48144682	T	C	ENSG00000082641	NFE2L1	protein_coding			rna_seq	GeneMaskActiveScorer(requested_output=RNA_SEQ)	UBERON:0000995 gtex Uterus polyA plus RNA-seq	.	polyA plus RNA-seq	UBERON:0000995	uterus	tissue	adult	gtex	paired	FALSE			Uterus	4.34624	0.987674	0.987674	chr17:47620394-48668970:.
chr12:95265878:A>G		rs17023860	12	95659654	95265878	A	G	ENSG00000074527	NTN4	protein_coding			rna_seq	GeneMaskActiveScorer(requested_output=RNA_SEQ)	UBERON:0000995 total RNA-seq	-	total RNA-seq	UBERON:0000995	uterus	tissue	adult	encode	paired	FALSE				1.29058	0.987674	0.987674	chr12:94741590-95790166:.
chr17:48460283:A>G		rs1509635	17	46537645	48460283	A	G	ENSG00000082641	NFE2L1	protein_coding			rna_seq	GeneMaskActiveScorer(requested_output=RNA_SEQ)	UBERON:0000995 gtex Uterus polyA plus RNA-seq	.	polyA plus RNA-seq	UBERON:0000995	uterus	tissue	adult	gtex	paired	FALSE			Uterus	4.26908	0.987674	0.987674	chr17:47935995-48984571:.
chr17:48325970:A>G		rs16955493	17	46403332	48325970	A	G	ENSG00000082641	NFE2L1	protein_coding			rna_seq	GeneMaskActiveScorer(requested_output=RNA_SEQ)	UBERON:0000995 gtex Uterus polyA plus RNA-seq	.	polyA plus RNA-seq	UBERON:0000995	uterus	tissue	adult	gtex	paired	FALSE			Uterus	4.32677	0.987674	0.987674	chr17:47801682-48850258:.
chr17:48278429:T>G		rs4794561	17	46355791	48278429	T	G	ENSG00000082641	NFE2L1	protein_coding			rna_seq	GeneMaskActiveScorer(requested_output=RNA_SEQ)	UBERON:0000995 gtex Uterus polyA plus RNA-seq	.	polyA plus RNA-seq	UBERON:0000995	uterus	tissue	adult	gtex	paired	FALSE			Uterus	4.33529	0.987674	0.987674	chr17:47754141-48802717:.
chr17:48200612:A>T		rs12952089	17	46277974	48200612	A	T	ENSG00000082641	NFE2L1	protein_coding			rna_seq	GeneMaskActiveScorer(requested_output=RNA_SEQ)	UBERON:0000995 gtex Uterus polyA plus RNA-seq	.	polyA plus RNA-seq	UBERON:0000995	uterus	tissue	adult	gtex	paired	FALSE			Uterus	4.33163	0.987674	0.987674	chr17:47676324-48724900:.
chr19:46952058:A>G		rs311384	19	47455315	46952058	A	G	ENSG00000160014	CALM3	protein_coding			rna_seq	GeneMaskActiveScorer(requested_output=RNA_SEQ)	UBERON:0000995 gtex Uterus polyA plus RNA-seq	.	polyA plus RNA-seq	UBERON:0000995	uterus	tissue	adult	gtex	paired	FALSE			Uterus	4.28633	0.987674	0.987674	chr19:46427770-47476346:.
chr17:48193810:T>G		rs11872095	17	46271172	48193810	T	G	ENSG00000082641	NFE2L1	protein_coding			rna_seq	GeneMaskActiveScorer(requested_output=RNA_SEQ)	UBERON:0000995 gtex Uterus polyA plus RNA-seq	.	polyA plus RNA-seq	UBERON:0000995	uterus	tissue	adult	gtex	paired	FALSE			Uterus	4.28497	0.987674	0.987674	chr17:47669522-48718098:.
chr17:48214052:A>G		rs17620033	17	46291414	48214052	A	G	ENSG00000082641	NFE2L1	protein_coding			rna_seq	GeneMaskActiveScorer(requested_output=RNA_SEQ)	UBERON:0000995 gtex Uterus polyA plus RNA-seq	.	polyA plus RNA-seq	UBERON:0000995	uterus	tissue	adult	gtex	paired	FALSE			Uterus	4.29848	0.987674	0.987674	chr17:47689764-48738340:.
chr17:48309587:C>G		rs9890488	17	46386949	48309587	C	G	ENSG00000082641	NFE2L1	protein_coding			rna_seq	GeneMaskActiveScorer(requested_output=RNA_SEQ)	UBERON:0000995 gtex Uterus polyA plus RNA-seq	.	polyA plus RNA-seq	UBERON:0000995	uterus	tissue	adult	gtex	paired	FALSE			Uterus	4.32579	0.987674	0.987674	chr17:47785299-48833875:.
chr17:48061847:T>G		rs8182234	17	46139209	48061847	T	G	ENSG00000082641	NFE2L1	protein_coding			rna_seq	GeneMaskActiveScorer(requested_output=RNA_SEQ)	UBERON:0000995 gtex Uterus polyA plus RNA-seq	.	polyA plus RNA-seq	UBERON:0000995	uterus	tissue	adult	gtex	paired	FALSE			Uterus	4.29107	0.987674	0.987674	chr17:47537559-48586135:.
chr17:48247598:A>G		rs2924255	17	46324960	48247598	A	G	ENSG00000082641	NFE2L1	protein_coding			rna_seq	GeneMaskActiveScorer(requested_output=RNA_SEQ)	UBERON:0000995 gtex Uterus polyA plus RNA-seq	.	polyA plus RNA-seq	UBERON:0000995	uterus	tissue	adult	gtex	paired	FALSE			Uterus	4.28965	0.987674	0.987674	chr17:47723310-48771886:.
chr10:94767577:A>C		rs11596777	10	96527334	94767577	A	C	ENSG00000107438	PDLIM1	protein_coding			rna_seq	GeneMaskActiveScorer(requested_output=RNA_SEQ)	UBERON:0000995 gtex Uterus polyA plus RNA-seq	.	polyA plus RNA-seq	UBERON:0000995	uterus	tissue	adult	gtex	paired	FALSE			Uterus	4.28063	0.987674	0.987674	chr10:94243289-95291865:.
chr17:48093270:A>G		rs116970602	17	46170632	48093270	A	G	ENSG00000082641	NFE2L1	protein_coding			rna_seq	GeneMaskActiveScorer(requested_output=RNA_SEQ)	UBERON:0000995 gtex Uterus polyA plus RNA-seq	.	polyA plus RNA-seq	UBERON:0000995	uterus	tissue	adult	gtex	paired	FALSE			Uterus	4.31451	0.987674	0.987674	chr17:47568982-48617558:.
chr3:49224874:A>G		rs7652746	3	49262307	49224874	A	G	ENSG00000290315	ENSG00000290315	protein_coding			rna_seq	GeneMaskActiveScorer(requested_output=RNA_SEQ)	UBERON:0000995 total RNA-seq	-	total RNA-seq	UBERON:0000995	uterus	tissue	adult	encode	paired	FALSE				1.30284	0.987674	0.987674	chr3:48700586-49749162:.
chr17:48356776:T>C		rs9907699	17	46434138	48356776	T	C	ENSG00000082641	NFE2L1	protein_coding			rna_seq	GeneMaskActiveScorer(requested_output=RNA_SEQ)	UBERON:0000995 gtex Uterus polyA plus RNA-seq	.	polyA plus RNA-seq	UBERON:0000995	uterus	tissue	adult	gtex	paired	FALSE			Uterus	4.24638	0.987674	0.987674	chr17:47832488-48881064:.
chr17:48136806:T>C		rs10445377	17	46214168	48136806	T	C	ENSG00000264558	ENSG00000264558	lncRNA			rna_seq	GeneMaskActiveScorer(requested_output=RNA_SEQ)	UBERON:0000995 gtex Uterus polyA plus RNA-seq	.	polyA plus RNA-seq	UBERON:0000995	uterus	tissue	adult	gtex	paired	FALSE			Uterus	4.29875	0.987674	0.987674	chr17:47612518-48661094:.
chr17:48470102:A>G		rs11657639	17	46547464	48470102	A	G	ENSG00000082641	NFE2L1	protein_coding			rna_seq	GeneMaskActiveScorer(requested_output=RNA_SEQ)	UBERON:0000995 gtex Uterus polyA plus RNA-seq	.	polyA plus RNA-seq	UBERON:0000995	uterus	tissue	adult	gtex	paired	FALSE			Uterus	4.25035	0.987674	0.987674	chr17:47945814-48994390:.
chr17:48160628:A>G		rs12947089	17	46237990	48160628	A	G	ENSG00000082641	NFE2L1	protein_coding			rna_seq	GeneMaskActiveScorer(requested_output=RNA_SEQ)	UBERON:0000995 gtex Uterus polyA plus RNA-seq	.	polyA plus RNA-seq	UBERON:0000995	uterus	tissue	adult	gtex	paired	FALSE			Uterus	4.29645	0.987674	0.987674	chr17:47636340-48684916:.
chr17:48169341:A>T		rs208017	17	46246703	48169341	A	T	ENSG00000082641	NFE2L1	protein_coding			rna_seq	GeneMaskActiveScorer(requested_output=RNA_SEQ)	UBERON:0000995 gtex Uterus polyA plus RNA-seq	.	polyA plus RNA-seq	UBERON:0000995	uterus	tissue	adult	gtex	paired	FALSE			Uterus	4.29016	0.987674	0.987674	chr17:47645053-48693629:.
chr17:48299445:T>C		rs7217741	17	46376807	48299445	T	C	ENSG00000082641	NFE2L1	protein_coding			rna_seq	GeneMaskActiveScorer(requested_output=RNA_SEQ)	UBERON:0000995 gtex Uterus polyA plus RNA-seq	.	polyA plus RNA-seq	UBERON:0000995	uterus	tissue	adult	gtex	paired	FALSE			Uterus	4.30204	0.987674	0.987674	chr17:47775157-48823733:.
chr4:54976486:T>C		rs13144612	4	55842653	54976486	T	C	ENSG00000128052	KDR	protein_coding			rna_seq	GeneMaskActiveScorer(requested_output=RNA_SEQ)	UBERON:0000995 total RNA-seq	-	total RNA-seq	UBERON:0000995	uterus	tissue	adult	encode	paired	FALSE				1.29632	0.987674	0.987674	chr4:54452198-55500774:.
chr8:23034761:T>C		rs11785599	8	22892274	23034761	T	C	ENSG00000120896	SORBS3	protein_coding			rna_seq	GeneMaskActiveScorer(requested_output=RNA_SEQ)	UBERON:0000995 gtex Uterus polyA plus RNA-seq	.	polyA plus RNA-seq	UBERON:0000995	uterus	tissue	adult	gtex	paired	FALSE			Uterus	4.24949	0.987674	0.987674	chr8:22510473-23559049:.
chr17:48319057:A>G		rs8067485	17	46396419	48319057	A	G	ENSG00000082641	NFE2L1	protein_coding			rna_seq	GeneMaskActiveScorer(requested_output=RNA_SEQ)	UBERON:0000995 gtex Uterus polyA plus RNA-seq	.	polyA plus RNA-seq	UBERON:0000995	uterus	tissue	adult	gtex	paired	FALSE			Uterus	4.27429	0.987674	0.987674	chr17:47794769-48843345:.
chr17:48213942:A>G		rs7225140	17	46291304	48213942	A	G	ENSG00000082641	NFE2L1	protein_coding			rna_seq	GeneMaskActiveScorer(requested_output=RNA_SEQ)	UBERON:0000995 gtex Uterus polyA plus RNA-seq	.	polyA plus RNA-seq	UBERON:0000995	uterus	tissue	adult	gtex	paired	FALSE			Uterus	4.31948	0.987674	0.987674	chr17:47689654-48738230:.
chr17:48164260:T>C		rs3805363	17	46241622	48164260	T	C	ENSG00000082641	NFE2L1	protein_coding			rna_seq	GeneMaskActiveScorer(requested_output=RNA_SEQ)	UBERON:0000995 gtex Uterus polyA plus RNA-seq	.	polyA plus RNA-seq	UBERON:0000995	uterus	tissue	adult	gtex	paired	FALSE			Uterus	4.34147	0.987674	0.987674	chr17:47639972-48688548:.
chr17:48147467:A>G		rs7220768	17	46224829	48147467	A	G	ENSG00000082641	NFE2L1	protein_coding			rna_seq	GeneMaskActiveScorer(requested_output=RNA_SEQ)	UBERON:0000995 gtex Uterus polyA plus RNA-seq	.	polyA plus RNA-seq	UBERON:0000995	uterus	tissue	adult	gtex	paired	FALSE			Uterus	4.29542	0.987674	0.987674	chr17:47623179-48671755:.
chr17:48190356:T>C		rs12601973	17	46267718	48190356	T	C	ENSG00000082641	NFE2L1	protein_coding			rna_seq	GeneMaskActiveScorer(requested_output=RNA_SEQ)	UBERON:0000995 gtex Uterus polyA plus RNA-seq	.	polyA plus RNA-seq	UBERON:0000995	uterus	tissue	adult	gtex	paired	FALSE			Uterus	4.31607	0.987674	0.987674	chr17:47666068-48714644:.
chr17:48308361:A>G		rs4794603	17	46385723	48308361	A	G	ENSG00000082641	NFE2L1	protein_coding			rna_seq	GeneMaskActiveScorer(requested_output=RNA_SEQ)	UBERON:0000995 gtex Uterus polyA plus RNA-seq	.	polyA plus RNA-seq	UBERON:0000995	uterus	tissue	adult	gtex	paired	FALSE			Uterus	4.34558	0.987674	0.987674	chr17:47784073-48832649:.
chr17:48116861:T>C		rs62064954	17	46194223	48116861	T	C	ENSG00000082641	NFE2L1	protein_coding			rna_seq	GeneMaskActiveScorer(requested_output=RNA_SEQ)	UBERON:0000995 gtex Uterus polyA plus RNA-seq	.	polyA plus RNA-seq	UBERON:0000995	uterus	tissue	adult	gtex	paired	FALSE			Uterus	4.26253	0.987674	0.987674	chr17:47592573-48641149:.
chr17:48081171:T>C		rs2158341	17	46158533	48081171	T	C	ENSG00000082641	NFE2L1	protein_coding			rna_seq	GeneMaskActiveScorer(requested_output=RNA_SEQ)	UBERON:0000995 gtex Uterus polyA plus RNA-seq	.	polyA plus RNA-seq	UBERON:0000995	uterus	tissue	adult	gtex	paired	FALSE			Uterus	4.31775	0.987674	0.987674	chr17:47556883-48605459:.
chr17:48114099:A>G		rs142760320	17	46191461	48114099	A	G	ENSG00000082641	NFE2L1	protein_coding			rna_seq	GeneMaskActiveScorer(requested_output=RNA_SEQ)	UBERON:0000995 gtex Uterus polyA plus RNA-seq	.	polyA plus RNA-seq	UBERON:0000995	uterus	tissue	adult	gtex	paired	FALSE			Uterus	4.34877	0.987674	0.987674	chr17:47589811-48638387:.
chr17:48078710:C>G		rs9905460	17	46156072	48078710	C	G	ENSG00000082641	NFE2L1	protein_coding			rna_seq	GeneMaskActiveScorer(requested_output=RNA_SEQ)	UBERON:0000995 gtex Uterus polyA plus RNA-seq	.	polyA plus RNA-seq	UBERON:0000995	uterus	tissue	adult	gtex	paired	FALSE			Uterus	4.29207	0.987674	0.987674	chr17:47554422-48602998:.
chr19:46881242:A>G		rs311360	19	47384499	46881242	A	G	ENSG00000160014	CALM3	protein_coding			rna_seq	GeneMaskActiveScorer(requested_output=RNA_SEQ)	UBERON:0000995 gtex Uterus polyA plus RNA-seq	.	polyA plus RNA-seq	UBERON:0000995	uterus	tissue	adult	gtex	paired	FALSE			Uterus	4.25801	0.987674	0.987674	chr19:46356954-47405530:.
chr17:48167407:A>G		rs2109982	17	46244769	48167407	A	G	ENSG00000264558	ENSG00000264558	lncRNA			rna_seq	GeneMaskActiveScorer(requested_output=RNA_SEQ)	UBERON:0000995 gtex Uterus polyA plus RNA-seq	.	polyA plus RNA-seq	UBERON:0000995	uterus	tissue	adult	gtex	paired	FALSE			Uterus	4.33	0.987674	0.987674	chr17:47643119-48691695:.
chr17:48099141:T>G		rs141459276	17	46176503	48099141	T	G	ENSG00000082641	NFE2L1	protein_coding			rna_seq	GeneMaskActiveScorer(requested_output=RNA_SEQ)	UBERON:0000995 gtex Uterus polyA plus RNA-seq	.	polyA plus RNA-seq	UBERON:0000995	uterus	tissue	adult	gtex	paired	FALSE			Uterus	4.33317	0.987674	0.987674	chr17:47574853-48623429:.
chr17:48362301:A>C		rs11651669	17	46439663	48362301	A	C	ENSG00000082641	NFE2L1	protein_coding			rna_seq	GeneMaskActiveScorer(requested_output=RNA_SEQ)	UBERON:0000995 gtex Uterus polyA plus RNA-seq	.	polyA plus RNA-seq	UBERON:0000995	uterus	tissue	adult	gtex	paired	FALSE			Uterus	4.26776	0.987674	0.987674	chr17:47838013-48886589:.
chr6:73816581:A>C		rs2917857	6	74526304	73816581	A	C	ENSG00000290002	ENSG00000290002	lncRNA			rna_seq	GeneMaskLFCScorer(requested_output=RNA_SEQ)	UBERON:0000995 total RNA-seq	-	total RNA-seq	UBERON:0000995	uterus	tissue	adult	encode	paired	FALSE				-0.00525951	-0.987586	0.987586	chr6:73292293-74340869:.
chr3:49840962:A>G		rs1996664	3	49878395	49840962	A	G	ENSG00000004838	ZMYND10	protein_coding			rna_seq	GeneMaskLFCScorer(requested_output=RNA_SEQ)	UBERON:0000995 total RNA-seq	-	total RNA-seq	UBERON:0000995	uterus	tissue	adult	encode	paired	FALSE				-0.00527716	-0.987586	0.987586	chr3:49316674-50365250:.
chr6:151381307:C>G		rs6557132	6	151702442	151381307	C	G	ENSG00000252615	Y_RNA	misc_RNA			rna_seq	GeneMaskLFCScorer(requested_output=RNA_SEQ)	UBERON:0000995 total RNA-seq	-	total RNA-seq	UBERON:0000995	uterus	tissue	adult	encode	paired	FALSE				-0.00525713	-0.987586	0.987586	chr6:150857019-151905595:.
chrX:70873188:T>C		rs5937008	X	70093038	70873188	T	C	ENSG00000201377	RNY4P23	misc_RNA			rna_seq	GeneMaskLFCScorer(requested_output=RNA_SEQ)	UBERON:0000995 total RNA-seq	+	total RNA-seq	UBERON:0000995	uterus	tissue	adult	encode	paired	FALSE				-0.00650263	-0.987586	0.987586	chrX:70348900-71397476:.
chr6:34242054:T>C		rs114476612	6	34209831	34242054	T	C	ENSG00000217130	ENSG00000217130	processed_pseudogene			rna_seq	GeneMaskLFCScorer(requested_output=RNA_SEQ)	UBERON:0000995 total RNA-seq	+	total RNA-seq	UBERON:0000995	uterus	tissue	adult	encode	paired	FALSE				-0.00653696	-0.987586	0.987586	chr6:33717766-34766342:.
chr1:172207833:T>C		rs589209	1	172176973	172207833	T	C	ENSG00000283844	MIR214	miRNA			rna_seq	GeneMaskLFCScorer(requested_output=RNA_SEQ)	UBERON:0000995 total RNA-seq	-	total RNA-seq	UBERON:0000995	uterus	tissue	adult	encode	paired	FALSE				-0.00527251	-0.987586	0.987586	chr1:171683545-172732121:.
chr3:50178988:T>C		rs13059311	3	50216421	50178988	T	C	ENSG00000232352	SEMA3B-AS1	lncRNA			rna_seq	GeneMaskLFCScorer(requested_output=RNA_SEQ)	UBERON:0000995 total RNA-seq	-	total RNA-seq	UBERON:0000995	uterus	tissue	adult	encode	paired	FALSE				-0.00525379	-0.987586	0.987586	chr3:49654700-50703276:.
chr6:29947661:T>C		rs72845121	6	29915438	29947661	T	C	ENSG00000235238	SUMO2P1	processed_pseudogene			rna_seq	GeneMaskLFCScorer(requested_output=RNA_SEQ)	UBERON:0000995 gtex Uterus polyA plus RNA-seq	.	polyA plus RNA-seq	UBERON:0000995	uterus	tissue	adult	gtex	paired	FALSE			Uterus	-0.00714952	-0.987586	0.987586	chr6:29423373-30471949:.
chr3:49980045:A>G		rs6780731	3	50017478	49980045	A	G	ENSG00000232352	SEMA3B-AS1	lncRNA			rna_seq	GeneMaskLFCScorer(requested_output=RNA_SEQ)	UBERON:0000995 total RNA-seq	-	total RNA-seq	UBERON:0000995	uterus	tissue	adult	encode	paired	FALSE				-0.00527763	-0.987586	0.987586	chr3:49455757-50504333:.
chr4:102730805:A>C		rs223498	4	103651962	102730805	A	C	ENSG00000138778	CENPE	protein_coding			rna_seq	GeneMaskLFCScorer(requested_output=RNA_SEQ)	UBERON:0000995 total RNA-seq	-	total RNA-seq	UBERON:0000995	uterus	tissue	adult	encode	paired	FALSE				-0.00528097	-0.987586	0.987586	chr4:102206517-103255093:.
chr3:49387734:A>G		rs62259943	3	49425167	49387734	A	G	ENSG00000199546	Y_RNA	misc_RNA			rna_seq	GeneMaskLFCScorer(requested_output=RNA_SEQ)	UBERON:0000995 total RNA-seq	+	total RNA-seq	UBERON:0000995	uterus	tissue	adult	encode	paired	FALSE				-0.00651884	-0.987586	0.987586	chr3:48863446-49912022:.
chr12:102168518:A>T		rs11111192	12	102562296	102168518	A	T	ENSG00000185480	PARPBP	protein_coding			rna_seq	GeneMaskLFCScorer(requested_output=RNA_SEQ)	UBERON:0000995 gtex Uterus polyA plus RNA-seq	.	polyA plus RNA-seq	UBERON:0000995	uterus	tissue	adult	gtex	paired	FALSE			Uterus	-0.00716519	-0.987586	0.987586	chr12:101644230-102692806:.
chr3:49563822:T>C		rs2312462	3	49601255	49563822	T	C	ENSG00000264633	MIR4271	miRNA			rna_seq	GeneMaskLFCScorer(requested_output=RNA_SEQ)	UBERON:0000995 total RNA-seq	+	total RNA-seq	UBERON:0000995	uterus	tissue	adult	encode	paired	FALSE				-0.00653505	-0.987586	0.987586	chr3:49039534-50088110:.
chr3:49777516:T>C		rs62260663	3	49814949	49777516	T	C	ENSG00000232352	SEMA3B-AS1	lncRNA			rna_seq	GeneMaskLFCScorer(requested_output=RNA_SEQ)	UBERON:0000995 total RNA-seq	-	total RNA-seq	UBERON:0000995	uterus	tissue	adult	encode	paired	FALSE				-0.00528955	-0.987586	0.987586	chr3:49253228-50301804:.
chr10:94718851:A>C		rs12771899	10	96478608	94718851	A	C	ENSG00000268894	PLCE1-AS1	lncRNA			rna_seq	GeneMaskLFCScorer(requested_output=RNA_SEQ)	UBERON:0000995 total RNA-seq	-	total RNA-seq	UBERON:0000995	uterus	tissue	adult	encode	paired	FALSE				-0.00527334	-0.987586	0.987586	chr10:94194563-95243139:.
chr6:151492998:T>C		rs9478209	6	151814133	151492998	T	C	ENSG00000120262	CCDC170	protein_coding			rna_seq	GeneMaskLFCScorer(requested_output=RNA_SEQ)	UBERON:0000995 gtex Uterus polyA plus RNA-seq	.	polyA plus RNA-seq	UBERON:0000995	uterus	tissue	adult	gtex	paired	FALSE			Uterus	-0.00711942	-0.987586	0.987586	chr6:150968710-152017286:.
chr15:40052684:A>G		rs4924412	15	40344885	40052684	A	G	ENSG00000248508	SRP14-DT	lncRNA			rna_seq	GeneMaskLFCScorer(requested_output=RNA_SEQ)	UBERON:0000995 total RNA-seq	+	total RNA-seq	UBERON:0000995	uterus	tissue	adult	encode	paired	FALSE				-0.00653029	-0.987586	0.987586	chr15:39528396-40576972:.
chr1:21971515:T>C		rs10917084	1	22298008	21971515	T	C	ENSG00000289715	ENSG00000289715	protein_coding			rna_seq	GeneMaskLFCScorer(requested_output=RNA_SEQ)	UBERON:0000995 gtex Uterus polyA plus RNA-seq	.	polyA plus RNA-seq	UBERON:0000995	uterus	tissue	adult	gtex	paired	FALSE			Uterus	-0.00713277	-0.987586	0.987586	chr1:21447227-22495803:.
chr6:29839811:A>G		rs72842172	6	29807588	29839811	A	G	ENSG00000224312	MCCD1P2	unprocessed_pseudogene			rna_seq	GeneMaskLFCScorer(requested_output=RNA_SEQ)	UBERON:0000995 gtex Uterus polyA plus RNA-seq	.	polyA plus RNA-seq	UBERON:0000995	uterus	tissue	adult	gtex	paired	FALSE			Uterus	-0.0071497	-0.987586	0.987586	chr6:29315523-30364099:.
chr11:30282908:T>C		rs11031030	11	30304455	30282908	T	C	ENSG00000254530	LINC02755	lncRNA			rna_seq	GeneMaskLFCScorer(requested_output=RNA_SEQ)	UBERON:0000995 gtex Uterus polyA plus RNA-seq	.	polyA plus RNA-seq	UBERON:0000995	uterus	tissue	adult	gtex	paired	FALSE			Uterus	-0.00716543	-0.987586	0.987586	chr11:29758620-30807196:.
chr8:11181376:A>T		rs10100660	8	11038885	11181376	A	T	ENSG00000283210	MIR1322	miRNA			rna_seq	GeneMaskLFCScorer(requested_output=RNA_SEQ)	UBERON:0000995 total RNA-seq	-	total RNA-seq	UBERON:0000995	uterus	tissue	adult	encode	paired	FALSE				-0.0052886	-0.987586	0.987586	chr8:10657088-11705664:.
chrX:70998456:T>C		rs5937052	X	70218306	70998456	T	C	ENSG00000230629	RPS23P8	processed_pseudogene			rna_seq	GeneMaskLFCScorer(requested_output=RNA_SEQ)	UBERON:0000995 total RNA-seq	+	total RNA-seq	UBERON:0000995	uterus	tissue	adult	encode	paired	FALSE				-0.00649679	-0.987586	0.987586	chrX:70474168-71522744:.
chr3:49216059:T>C		rs6446257	3	49253492	49216059	T	C	ENSG00000272434	ENSG00000272434	lncRNA			rna_seq	GeneMaskLFCScorer(requested_output=RNA_SEQ)	UBERON:0000995 total RNA-seq	+	total RNA-seq	UBERON:0000995	uterus	tissue	adult	encode	paired	FALSE				-0.00649977	-0.987586	0.987586	chr3:48691771-49740347:.
chr3:128174008:C>G		rs2811474	3	127892851	128174008	C	G	ENSG00000239405	TMED10P2	processed_pseudogene			rna_seq	GeneMaskLFCScorer(requested_output=RNA_SEQ)	UBERON:0000995 total RNA-seq	+	total RNA-seq	UBERON:0000995	uterus	tissue	adult	encode	paired	FALSE				-0.00654078	-0.987586	0.987586	chr3:127649720-128698296:.
chrX:70928740:T>C		rs5936604	X	70148590	70928740	T	C	ENSG00000165349	SLC7A3	protein_coding			rna_seq	GeneMaskLFCScorer(requested_output=RNA_SEQ)	UBERON:0000995 total RNA-seq	-	total RNA-seq	UBERON:0000995	uterus	tissue	adult	encode	paired	FALSE				-0.00527239	-0.987586	0.987586	chrX:70404452-71453028:.
chr12:102319295:A>C		rs7969401	12	102713073	102319295	A	C	ENSG00000111670	GNPTAB	protein_coding			rna_seq	GeneMaskLFCScorer(requested_output=RNA_SEQ)	UBERON:0000995 gtex Uterus polyA plus RNA-seq	.	polyA plus RNA-seq	UBERON:0000995	uterus	tissue	adult	gtex	paired	FALSE			Uterus	-0.00713587	-0.987586	0.987586	chr12:101795007-102843583:.
chr13:50477166:A>G		rs9562980	13	51051302	50477166	A	G	ENSG00000286191	ENSG00000286191	lncRNA			rna_seq	GeneMaskLFCScorer(requested_output=RNA_SEQ)	UBERON:0000995 gtex Uterus polyA plus RNA-seq	.	polyA plus RNA-seq	UBERON:0000995	uterus	tissue	adult	gtex	paired	FALSE			Uterus	-0.00714016	-0.987586	0.987586	chr13:49952878-51001454:.
chrX:70997583:A>G		rs6624525	X	70217433	70997583	A	G	ENSG00000147168	IL2RG	protein_coding			rna_seq	GeneMaskLFCScorer(requested_output=RNA_SEQ)	UBERON:0000995 total RNA-seq	-	total RNA-seq	UBERON:0000995	uterus	tissue	adult	encode	paired	FALSE				-0.00528121	-0.987586	0.987586	chrX:70473295-71521871:.
chr1:21961448:A>G		rs12410694	1	22287941	21961448	A	G	ENSG00000142789	CELA3A	protein_coding			rna_seq	GeneMaskLFCScorer(requested_output=RNA_SEQ)	UBERON:0000995 gtex Uterus polyA plus RNA-seq	.	polyA plus RNA-seq	UBERON:0000995	uterus	tissue	adult	gtex	paired	FALSE			Uterus	-0.00711536	-0.987586	0.987586	chr1:21437160-22485736:.
chr2:187531609:A>C		rs35935664	2	188396336	187531609	A	C	ENSG00000235616	ST13P2	processed_pseudogene			rna_seq	GeneMaskLFCScorer(requested_output=RNA_SEQ)	UBERON:0000995 gtex Uterus polyA plus RNA-seq	.	polyA plus RNA-seq	UBERON:0000995	uterus	tissue	adult	gtex	paired	FALSE			Uterus	-0.00715017	-0.987586	0.987586	chr2:187007321-188055897:.
chr8:11979113:T>C		rs7823808	8	11836622	11979113	T	C	ENSG00000284610	ENSG00000284610	transcribed_unprocessed_pseudogene			rna_seq	GeneMaskLFCScorer(requested_output=RNA_SEQ)	UBERON:0000995 total RNA-seq	-	total RNA-seq	UBERON:0000995	uterus	tissue	adult	encode	paired	FALSE				-0.00525856	-0.987586	0.987586	chr8:11454825-12503401:.
chr12:53994689:A>G		rs4759316	12	54388473	53994689	A	G	ENSG00000180806	HOXC9	protein_coding			rna_seq	GeneMaskLFCScorer(requested_output=RNA_SEQ)	UBERON:0000995 gtex Uterus polyA plus RNA-seq	.	polyA plus RNA-seq	UBERON:0000995	uterus	tissue	adult	gtex	paired	FALSE			Uterus	-0.00715923	-0.987586	0.987586	chr12:53470401-54518977:.
chr12:102215140:T>C		rs11111211	12	102608918	102215140	T	C	ENSG00000258153	HSPE1P4	processed_pseudogene			rna_seq	GeneMaskLFCScorer(requested_output=RNA_SEQ)	UBERON:0000995 gtex Uterus polyA plus RNA-seq	.	polyA plus RNA-seq	UBERON:0000995	uterus	tissue	adult	gtex	paired	FALSE			Uterus	-0.00712764	-0.987586	0.987586	chr12:101690852-102739428:.
chr22:32713396:C>G		rs2899193	22	33109382	32713396	C	G	ENSG00000271093	IGLCOR22-2	IG_C_pseudogene			rna_seq	GeneMaskLFCScorer(requested_output=RNA_SEQ)	UBERON:0000995 gtex Uterus polyA plus RNA-seq	.	polyA plus RNA-seq	UBERON:0000995	uterus	tissue	adult	gtex	paired	FALSE			Uterus	-0.00714159	-0.987586	0.987586	chr22:32189108-33237684:.
chr7:25679184:T>C		rs1859849	7	25718804	25679184	T	C	ENSG00000234406	ENSG00000234406	processed_pseudogene			rna_seq	GeneMaskLFCScorer(requested_output=RNA_SEQ)	UBERON:0000995 gtex Uterus polyA plus RNA-seq	.	polyA plus RNA-seq	UBERON:0000995	uterus	tissue	adult	gtex	paired	FALSE			Uterus	-0.00716591	-0.987586	0.987586	chr7:25154896-26203472:.
chr3:13723970:A>G		rs2974383	3	13765468	13723970	A	G	ENSG00000290044	ENSG00000290044	lncRNA			rna_seq	GeneMaskLFCScorer(requested_output=RNA_SEQ)	UBERON:0000995 total RNA-seq	-	total RNA-seq	UBERON:0000995	uterus	tissue	adult	encode	paired	FALSE				-0.0052743	-0.987586	0.987586	chr3:13199682-14248258:.
chr2:11461113:A>C		rs6739146	2	11601239	11461113	A	C	ENSG00000265056	MIR548S	miRNA			rna_seq	GeneMaskLFCScorer(requested_output=RNA_SEQ)	UBERON:0000995 gtex Uterus polyA plus RNA-seq	.	polyA plus RNA-seq	UBERON:0000995	uterus	tissue	adult	gtex	paired	FALSE			Uterus	-0.00716495	-0.987586	0.987586	chr2:10936825-11985401:.
chr17:20229245:A>T		rs7219615	17	20132558	20229245	A	T	ENSG00000232889	ENSG00000232889	processed_pseudogene			rna_seq	GeneMaskLFCScorer(requested_output=RNA_SEQ)	UBERON:0000995 total RNA-seq	+	total RNA-seq	UBERON:0000995	uterus	tissue	adult	encode	paired	FALSE				-0.00650072	-0.987586	0.987586	chr17:19704957-20753533:.
chr6:19712062:A>G		rs6926312	6	19712293	19712062	A	G	ENSG00000227803	ENSG00000227803	lncRNA			rna_seq	GeneMaskLFCScorer(requested_output=RNA_SEQ)	UBERON:0000995 total RNA-seq	+	total RNA-seq	UBERON:0000995	uterus	tissue	adult	encode	paired	FALSE				-0.00650501	-0.987586	0.987586	chr6:19187774-20236350:.
chr17:48322473:A>G		rs7221770	17	46399835	48322473	A	G	ENSG00000207947	MIR152	miRNA			rna_seq	GeneMaskLFCScorer(requested_output=RNA_SEQ)	UBERON:0000995 total RNA-seq	-	total RNA-seq	UBERON:0000995	uterus	tissue	adult	encode	paired	FALSE				-0.00528812	-0.987586	0.987586	chr17:47798185-48846761:.
chr7:25726567:T>G		rs1859852	7	25766187	25726567	T	G	ENSG00000239622	ENSG00000239622	processed_pseudogene			rna_seq	GeneMaskLFCScorer(requested_output=RNA_SEQ)	UBERON:0000995 total RNA-seq	-	total RNA-seq	UBERON:0000995	uterus	tissue	adult	encode	paired	FALSE				-0.00525904	-0.987586	0.987586	chr7:25202279-26250855:.
chr3:49405648:T>C		rs13096474	3	49443081	49405648	T	C	ENSG00000183763	TRAIP	protein_coding			rna_seq	GeneMaskLFCScorer(requested_output=RNA_SEQ)	UBERON:0000995 total RNA-seq	-	total RNA-seq	UBERON:0000995	uterus	tissue	adult	encode	paired	FALSE				-0.00527859	-0.987586	0.987586	chr3:48881360-49929936:.
chr12:95114333:T>C		rs11836398	12	95508109	95114333	T	C	ENSG00000257943	ENSG00000257943	transcribed_unitary_pseudogene			rna_seq	GeneMaskLFCScorer(requested_output=RNA_SEQ)	UBERON:0000995 total RNA-seq	-	total RNA-seq	UBERON:0000995	uterus	tissue	adult	encode	paired	FALSE				-0.00527286	-0.987586	0.987586	chr12:94590045-95638621:.
chr6:29858106:A>G		rs12660689	6	29825883	29858106	A	G	ENSG00000229142	HCG4P8	unprocessed_pseudogene			rna_seq	GeneMaskLFCScorer(requested_output=RNA_SEQ)	UBERON:0000995 gtex Uterus polyA plus RNA-seq	.	polyA plus RNA-seq	UBERON:0000995	uterus	tissue	adult	gtex	paired	FALSE			Uterus	-0.00715661	-0.987586	0.987586	chr6:29333818-30382394:.
chr12:56994414:T>C		rs2279373	12	57388198	56994414	T	C	ENSG00000139547	RDH16	protein_coding			rna_seq	GeneMaskLFCScorer(requested_output=RNA_SEQ)	UBERON:0000995 total RNA-seq	-	total RNA-seq	UBERON:0000995	uterus	tissue	adult	encode	paired	FALSE				-0.00525856	-0.987586	0.987586	chr12:56470126-57518702:.
chr6:29817784:T>C		rs17185377	6	29785561	29817784	T	C	ENSG00000199290	Y_RNA	misc_RNA			rna_seq	GeneMaskLFCScorer(requested_output=RNA_SEQ)	UBERON:0000995 gtex Uterus polyA plus RNA-seq	.	polyA plus RNA-seq	UBERON:0000995	uterus	tissue	adult	gtex	paired	FALSE			Uterus	-0.00715828	-0.987586	0.987586	chr6:29293496-30342072:.
chr6:29848864:A>G		rs55799039	6	29816641	29848864	A	G	ENSG00000213880	RPL7AP7	processed_pseudogene			rna_seq	GeneMaskLFCScorer(requested_output=RNA_SEQ)	UBERON:0000995 gtex Uterus polyA plus RNA-seq	.	polyA plus RNA-seq	UBERON:0000995	uterus	tissue	adult	gtex	paired	FALSE			Uterus	-0.00716162	-0.987586	0.987586	chr6:29324576-30373152:.
chr22:32711970:T>G		rs7291871	22	33107956	32711970	T	G	ENSG00000228622	ENSG00000228622	lncRNA			rna_seq	GeneMaskLFCScorer(requested_output=RNA_SEQ)	UBERON:0000995 gtex Uterus polyA plus RNA-seq	.	polyA plus RNA-seq	UBERON:0000995	uterus	tissue	adult	gtex	paired	FALSE			Uterus	-0.00716114	-0.987586	0.987586	chr22:32187682-33236258:.
chr8:99138196:A>G		rs55871624	8	100150424	99138196	A	G	ENSG00000253948	VPS13B-DT	lncRNA			rna_seq	GeneMaskLFCScorer(requested_output=RNA_SEQ)	UBERON:0000995 total RNA-seq	-	total RNA-seq	UBERON:0000995	uterus	tissue	adult	encode	paired	FALSE				-0.00527763	-0.987586	0.987586	chr8:98613908-99662484:.
chr1:172171886:T>C		rs640159	1	172141026	172171886	T	C	ENSG00000283152	MIR3120	miRNA			rna_seq	GeneMaskLFCScorer(requested_output=RNA_SEQ)	UBERON:0000995 total RNA-seq	+	total RNA-seq	UBERON:0000995	uterus	tissue	adult	encode	paired	FALSE				-0.00649643	-0.987586	0.987586	chr1:171647598-172696174:.
chr8:74355481:A>C		rs10504579	8	75267716	74355481	A	C	ENSG00000254288	ENSG00000254288	lncRNA			rna_seq	GeneMaskLFCScorer(requested_output=RNA_SEQ)	UBERON:0000995 gtex Uterus polyA plus RNA-seq	.	polyA plus RNA-seq	UBERON:0000995	uterus	tissue	adult	gtex	paired	FALSE			Uterus	-0.00715971	-0.987586	0.987586	chr8:73831193-74879769:.
chr6:34229328:T>C		rs1759627	6	34197105	34229328	T	C	ENSG00000220583	RPL35P2	processed_pseudogene			rna_seq	GeneMaskLFCScorer(requested_output=RNA_SEQ)	UBERON:0000995 total RNA-seq	-	total RNA-seq	UBERON:0000995	uterus	tissue	adult	encode	paired	FALSE				-0.0052886	-0.987586	0.987586	chr6:33705040-34753616:.
chr3:49506082:T>C		rs149273410	3	49543515	49506082	T	C	ENSG00000199032	MIR425	miRNA			rna_seq	GeneMaskLFCScorer(requested_output=RNA_SEQ)	UBERON:0000995 total RNA-seq	-	total RNA-seq	UBERON:0000995	uterus	tissue	adult	encode	paired	FALSE				-0.00528669	-0.987586	0.987586	chr3:48981794-50030370:.
chr17:48284975:T>C		rs9911479	17	46362337	48284975	T	C	ENSG00000263602	MIR3185	miRNA			rna_seq	GeneMaskLFCScorer(requested_output=RNA_SEQ)	UBERON:0000995 gtex Uterus polyA plus RNA-seq	.	polyA plus RNA-seq	UBERON:0000995	uterus	tissue	adult	gtex	paired	FALSE			Uterus	-0.00714207	-0.987586	0.987586	chr17:47760687-48809263:.
chr17:48215561:T>C		rs6504108	17	46292923	48215561	T	C	ENSG00000207947	MIR152	miRNA			rna_seq	GeneMaskLFCScorer(requested_output=RNA_SEQ)	UBERON:0000995 total RNA-seq	-	total RNA-seq	UBERON:0000995	uterus	tissue	adult	encode	paired	FALSE				-0.00528574	-0.987586	0.987586	chr17:47691273-48739849:.
chr6:34236116:A>G		rs115177000	6	34203893	34236116	A	G	ENSG00000287089	ENSG00000287089	lncRNA			rna_seq	GeneMaskLFCScorer(requested_output=RNA_SEQ)	UBERON:0000995 gtex Uterus polyA plus RNA-seq	.	polyA plus RNA-seq	UBERON:0000995	uterus	tissue	adult	gtex	paired	FALSE			Uterus	-0.00712728	-0.987586	0.987586	chr6:33711828-34760404:.
chr6:34236116:A>G		rs115177000	6	34203893	34236116	A	G	ENSG00000276404	MIR6835	miRNA			rna_seq	GeneMaskLFCScorer(requested_output=RNA_SEQ)	UBERON:0000995 gtex Uterus polyA plus RNA-seq	.	polyA plus RNA-seq	UBERON:0000995	uterus	tissue	adult	gtex	paired	FALSE			Uterus	-0.00712776	-0.987586	0.987586	chr6:33711828-34760404:.
chr7:25837185:T>G		rs1376527	7	25876805	25837185	T	G	ENSG00000232383	ENSG00000232383	processed_pseudogene			rna_seq	GeneMaskLFCScorer(requested_output=RNA_SEQ)	UBERON:0000995 gtex Uterus polyA plus RNA-seq	.	polyA plus RNA-seq	UBERON:0000995	uterus	tissue	adult	gtex	paired	FALSE			Uterus	-0.00716019	-0.987586	0.987586	chr7:25312897-26361473:.
chr8:23036611:A>G		rs35534403	8	22894124	23036611	A	G	ENSG00000173535	TNFRSF10C	protein_coding			rna_seq	GeneMaskLFCScorer(requested_output=RNA_SEQ)	UBERON:0000995 total RNA-seq	+	total RNA-seq	UBERON:0000995	uterus	tissue	adult	encode	paired	FALSE				-0.00653219	-0.987586	0.987586	chr8:22512323-23560899:.
chr15:40068540:A>G		rs7181230	15	40360741	40068540	A	G	ENSG00000273855	ENSG00000273855	lncRNA			rna_seq	GeneMaskLFCScorer(requested_output=RNA_SEQ)	UBERON:0000995 gtex Uterus polyA plus RNA-seq	.	polyA plus RNA-seq	UBERON:0000995	uterus	tissue	adult	gtex	paired	FALSE			Uterus	0.00701189	0.987586	0.987586	chr15:39544252-40592828:.
chr6:29952042:C>G		rs72845150	6	29919819	29952042	C	G	ENSG00000204644	ZFP57	protein_coding			rna_seq	GeneMaskLFCScorer(requested_output=RNA_SEQ)	UBERON:0000995 gtex Uterus polyA plus RNA-seq	.	polyA plus RNA-seq	UBERON:0000995	uterus	tissue	adult	gtex	paired	FALSE			Uterus	0.00703239	0.987586	0.987586	chr6:29427754-30476330:.
chr7:27166848:C>G		rs6461991	7	27206467	27166848	C	G	ENSG00000213783	RPL35P4	processed_pseudogene			rna_seq	GeneMaskLFCScorer(requested_output=RNA_SEQ)	UBERON:0000995 gtex Uterus polyA plus RNA-seq	.	polyA plus RNA-seq	UBERON:0000995	uterus	tissue	adult	gtex	paired	FALSE			Uterus	0.00703931	0.987586	0.987586	chr7:26642560-27691136:.
chr17:48230173:T>G		rs1910574	17	46307535	48230173	T	G	ENSG00000235300	SKAP1-AS2	lncRNA			rna_seq	GeneMaskLFCScorer(requested_output=RNA_SEQ)	UBERON:0000995 gtex Uterus polyA plus RNA-seq	.	polyA plus RNA-seq	UBERON:0000995	uterus	tissue	adult	gtex	paired	FALSE			Uterus	0.00705242	0.987586	0.987586	chr17:47705885-48754461:.
chr12:15209132:C>G		rs7969197	12	15362066	15209132	C	G	ENSG00000256650	RERG-IT1	lncRNA			rna_seq	GeneMaskLFCScorer(requested_output=RNA_SEQ)	UBERON:0000995 total RNA-seq	-	total RNA-seq	UBERON:0000995	uterus	tissue	adult	encode	paired	FALSE				0.00520801	0.987586	0.987586	chr12:14684844-15733420:.
chr8:11489083:A>C		rs11250140	8	11346592	11489083	A	C	ENSG00000207600	MIR598	miRNA			rna_seq	GeneMaskLFCScorer(requested_output=RNA_SEQ)	UBERON:0000995 total RNA-seq	-	total RNA-seq	UBERON:0000995	uterus	tissue	adult	encode	paired	FALSE				0.00520754	0.987586	0.987586	chr8:10964795-12013371:.
chr12:54035601:A>G		rs12422600	12	54429385	54035601	A	G	ENSG00000199122	MIR148B	miRNA			rna_seq	GeneMaskLFCScorer(requested_output=RNA_SEQ)	UBERON:0000995 gtex Uterus polyA plus RNA-seq	.	polyA plus RNA-seq	UBERON:0000995	uterus	tissue	adult	gtex	paired	FALSE			Uterus	0.00704765	0.987586	0.987586	chr12:53511313-54559889:.
chr3:49924347:A>G		rs6774354	3	49961780	49924347	A	G	ENSG00000186792	HYAL3	protein_coding			rna_seq	GeneMaskLFCScorer(requested_output=RNA_SEQ)	UBERON:0000995 total RNA-seq	-	total RNA-seq	UBERON:0000995	uterus	tissue	adult	encode	paired	FALSE				0.00520205	0.987586	0.987586	chr3:49400059-50448635:.
chr13:49959357:T>C		rs7986432	13	50533493	49959357	T	C	ENSG00000277752	ENSG00000277752	misc_RNA			rna_seq	GeneMaskLFCScorer(requested_output=RNA_SEQ)	UBERON:0000995 gtex Uterus polyA plus RNA-seq	.	polyA plus RNA-seq	UBERON:0000995	uterus	tissue	adult	gtex	paired	FALSE			Uterus	0.00703192	0.987586	0.987586	chr13:49435069-50483645:.
chr7:25842554:T>C		rs10238703	7	25882174	25842554	T	C	ENSG00000239622	ENSG00000239622	processed_pseudogene			rna_seq	GeneMaskLFCScorer(requested_output=RNA_SEQ)	UBERON:0000995 total RNA-seq	-	total RNA-seq	UBERON:0000995	uterus	tissue	adult	encode	paired	FALSE				0.00523329	0.987586	0.987586	chr7:25318266-26366842:.
chr17:48215561:T>C		rs6504108	17	46292923	48215561	T	C	ENSG00000278765	ENSG00000278765	lncRNA			rna_seq	GeneMaskLFCScorer(requested_output=RNA_SEQ)	UBERON:0000995 total RNA-seq	-	total RNA-seq	UBERON:0000995	uterus	tissue	adult	encode	paired	FALSE				0.00521851	0.987586	0.987586	chr17:47691273-48739849:.
chr6:29843606:T>C		rs57149040	6	29811383	29843606	T	C	ENSG00000204632	HLA-G	protein_coding			rna_seq	GeneMaskLFCScorer(requested_output=RNA_SEQ)	UBERON:0000995 gtex Uterus polyA plus RNA-seq	.	polyA plus RNA-seq	UBERON:0000995	uterus	tissue	adult	gtex	paired	FALSE			Uterus	0.00705028	0.987586	0.987586	chr6:29319318-30367894:.
chr13:50426912:A>G		rs9568408	13	51001048	50426912	A	G	ENSG00000208006	MIR16-1	miRNA			rna_seq	GeneMaskLFCScorer(requested_output=RNA_SEQ)	UBERON:0000995 total RNA-seq	-	total RNA-seq	UBERON:0000995	uterus	tissue	adult	encode	paired	FALSE				0.00520301	0.987586	0.987586	chr13:49902624-50951200:.
chr17:48343110:A>G		rs1039840	17	46420472	48343110	A	G	ENSG00000277542	ENSG00000277542	misc_RNA			rna_seq	GeneMaskLFCScorer(requested_output=RNA_SEQ)	UBERON:0000995 gtex Uterus polyA plus RNA-seq	.	polyA plus RNA-seq	UBERON:0000995	uterus	tissue	adult	gtex	paired	FALSE			Uterus	0.00705814	0.987586	0.987586	chr17:47818822-48867398:.
chr12:14354807:A>G		rs7964696	12	14507741	14354807	A	G	ENSG00000200830	RN7SKP134	misc_RNA			rna_seq	GeneMaskLFCScorer(requested_output=RNA_SEQ)	UBERON:0000995 total RNA-seq	-	total RNA-seq	UBERON:0000995	uterus	tissue	adult	encode	paired	FALSE				0.00519848	0.987586	0.987586	chr12:13830519-14879095:.
chr19:17274693:A>G		rs67412075	19	17385502	17274693	A	G	ENSG00000282851	BISPR	lncRNA			rna_seq	GeneMaskLFCScorer(requested_output=RNA_SEQ)	UBERON:0000995 total RNA-seq	+	total RNA-seq	UBERON:0000995	uterus	tissue	adult	encode	paired	FALSE				0.00644183	0.987586	0.987586	chr19:16750405-17798981:.
chr1:172153461:T>G		rs17361789	1	172122601	172153461	T	G	ENSG00000283844	MIR214	miRNA			rna_seq	GeneMaskLFCScorer(requested_output=RNA_SEQ)	UBERON:0000995 total RNA-seq	-	total RNA-seq	UBERON:0000995	uterus	tissue	adult	encode	paired	FALSE				0.0051986	0.987586	0.987586	chr1:171629173-172677749:.
chr6:74178867:A>G		rs9360748	6	74888583	74178867	A	G	ENSG00000231652	CD109-AS1	lncRNA			rna_seq	GeneMaskLFCScorer(requested_output=RNA_SEQ)	UBERON:0000995 total RNA-seq	-	total RNA-seq	UBERON:0000995	uterus	tissue	adult	encode	paired	FALSE				0.00520611	0.987586	0.987586	chr6:73654579-74703155:.
chr6:29945672:C>G		rs66585529	6	29913449	29945672	C	G	ENSG00000229390	MICD	unprocessed_pseudogene			rna_seq	GeneMaskLFCScorer(requested_output=RNA_SEQ)	UBERON:0000995 gtex Uterus polyA plus RNA-seq	.	polyA plus RNA-seq	UBERON:0000995	uterus	tissue	adult	gtex	paired	FALSE			Uterus	0.00704336	0.987586	0.987586	chr6:29421384-30469960:.
chr17:48200255:A>C		rs28551638	17	46277617	48200255	A	C	ENSG00000159182	PRAC1	protein_coding			rna_seq	GeneMaskLFCScorer(requested_output=RNA_SEQ)	UBERON:0000995 gtex Uterus polyA plus RNA-seq	.	polyA plus RNA-seq	UBERON:0000995	uterus	tissue	adult	gtex	paired	FALSE			Uterus	0.00701618	0.987586	0.987586	chr17:47675967-48724543:.
chr11:30253139:A>G		rs60781817	11	30274686	30253139	A	G	ENSG00000254530	LINC02755	lncRNA			rna_seq	GeneMaskLFCScorer(requested_output=RNA_SEQ)	UBERON:0000995 total RNA-seq	-	total RNA-seq	UBERON:0000995	uterus	tissue	adult	encode	paired	FALSE				0.00522137	0.987586	0.987586	chr11:29728851-30777427:.
chr12:53993593:T>G		rs1109391	12	54387377	53993593	T	G	ENSG00000139572	GPR84	protein_coding			rna_seq	GeneMaskLFCScorer(requested_output=RNA_SEQ)	UBERON:0000995 gtex Uterus polyA plus RNA-seq	.	polyA plus RNA-seq	UBERON:0000995	uterus	tissue	adult	gtex	paired	FALSE			Uterus	0.0070405	0.987586	0.987586	chr12:53469305-54517881:.
chr9:22143134:A>G		rs7862936	9	22143133	22143134	A	G	ENSG00000215221	UBA52P6	transcribed_processed_pseudogene			rna_seq	GeneMaskLFCScorer(requested_output=RNA_SEQ)	UBERON:0000995 total RNA-seq	+	total RNA-seq	UBERON:0000995	uterus	tissue	adult	encode	paired	FALSE				0.00646496	0.987586	0.987586	chr9:21618846-22667422:.
chr9:22184019:T>C		rs852700	9	22184018	22184019	T	C	ENSG00000244230	RN7SL151P	misc_RNA			rna_seq	GeneMaskLFCScorer(requested_output=RNA_SEQ)	UBERON:0000995 total RNA-seq	+	total RNA-seq	UBERON:0000995	uterus	tissue	adult	encode	paired	FALSE				0.00645876	0.987586	0.987586	chr9:21659731-22708307:.
chr6:29820646:A>C		rs34468824	6	29788423	29820646	A	C	ENSG00000285799	ENSG00000285799	transcribed_unprocessed_pseudogene			rna_seq	GeneMaskLFCScorer(requested_output=RNA_SEQ)	UBERON:0000995 total RNA-seq	-	total RNA-seq	UBERON:0000995	uterus	tissue	adult	encode	paired	FALSE				0.00522757	0.987586	0.987586	chr6:29296358-30344934:.
chr22:32712550:T>C		rs997120	22	33108536	32712550	T	C	ENSG00000133424	LARGE1	protein_coding			rna_seq	GeneMaskLFCScorer(requested_output=RNA_SEQ)	UBERON:0000995 total RNA-seq	-	total RNA-seq	UBERON:0000995	uterus	tissue	adult	encode	paired	FALSE				0.00522852	0.987586	0.987586	chr22:32188262-33236838:.
chr10:88259778:T>C		rs606424	10	90019535	88259778	T	C	ENSG00000223820	CFL1P1	transcribed_unprocessed_pseudogene			rna_seq	GeneMaskLFCScorer(requested_output=RNA_SEQ)	UBERON:0000995 total RNA-seq	+	total RNA-seq	UBERON:0000995	uterus	tissue	adult	encode	paired	FALSE				0.00646448	0.987586	0.987586	chr10:87735490-88784066:.
chr3:50033846:A>C		rs7624030	3	50071279	50033846	A	C	ENSG00000259970	ENSG00000259970	lncRNA			rna_seq	GeneMaskLFCScorer(requested_output=RNA_SEQ)	UBERON:0000995 total RNA-seq	-	total RNA-seq	UBERON:0000995	uterus	tissue	adult	encode	paired	FALSE				0.00520039	0.987586	0.987586	chr3:49509558-50558134:.
chr6:19777555:A>G		rs9465521	6	19777786	19777555	A	G	ENSG00000229700	RPL29P17	processed_pseudogene			rna_seq	GeneMaskLFCScorer(requested_output=RNA_SEQ)	UBERON:0000995 gtex Uterus polyA plus RNA-seq	.	polyA plus RNA-seq	UBERON:0000995	uterus	tissue	adult	gtex	paired	FALSE			Uterus	0.00704098	0.987586	0.987586	chr6:19253267-20301843:.
chr3:49359318:T>C		rs3448	3	49396751	49359318	T	C	ENSG00000235908	RHOA-IT1	lncRNA			rna_seq	GeneMaskLFCScorer(requested_output=RNA_SEQ)	UBERON:0000995 gtex Uterus polyA plus RNA-seq	.	polyA plus RNA-seq	UBERON:0000995	uterus	tissue	adult	gtex	paired	FALSE			Uterus	0.00701428	0.987586	0.987586	chr3:48835030-49883606:.
chr17:48210179:T>C		rs12150533	17	46287541	48210179	T	C	ENSG00000263602	MIR3185	miRNA			rna_seq	GeneMaskLFCScorer(requested_output=RNA_SEQ)	UBERON:0000995 gtex Uterus polyA plus RNA-seq	.	polyA plus RNA-seq	UBERON:0000995	uterus	tissue	adult	gtex	paired	FALSE			Uterus	0.00702834	0.987586	0.987586	chr17:47685891-48734467:.
chr1:172243230:A>T		rs6676836	1	172212370	172243230	A	T	ENSG00000283152	MIR3120	miRNA			rna_seq	GeneMaskLFCScorer(requested_output=RNA_SEQ)	UBERON:0000995 total RNA-seq	+	total RNA-seq	UBERON:0000995	uterus	tissue	adult	encode	paired	FALSE				0.00646687	0.987586	0.987586	chr1:171718942-172767518:.
chr13:46554131:T>C		rs9567701	13	47128266	46554131	T	C	ENSG00000285576	ENSG00000285576	transcribed_unprocessed_pseudogene			rna_seq	GeneMaskLFCScorer(requested_output=RNA_SEQ)	UBERON:0000995 gtex Uterus polyA plus RNA-seq	.	polyA plus RNA-seq	UBERON:0000995	uterus	tissue	adult	gtex	paired	FALSE			Uterus	0.00705624	0.987586	0.987586	chr13:46029843-47078419:.
chr7:25816496:T>C		rs286701	7	25856116	25816496	T	C	ENSG00000086300	SNX10	protein_coding			rna_seq	GeneMaskLFCScorer(requested_output=RNA_SEQ)	UBERON:0000995 total RNA-seq	+	total RNA-seq	UBERON:0000995	uterus	tissue	adult	encode	paired	FALSE				0.00644589	0.987586	0.987586	chr7:25292208-26340784:.
chrX:70951724:A>G		rs5937033	X	70171574	70951724	A	G	ENSG00000204165	CXorf65	protein_coding			rna_seq	GeneMaskLFCScorer(requested_output=RNA_SEQ)	UBERON:0000995 gtex Uterus polyA plus RNA-seq	.	polyA plus RNA-seq	UBERON:0000995	uterus	tissue	adult	gtex	paired	FALSE			Uterus	0.00703931	0.987586	0.987586	chrX:70427436-71476012:.
chr6:151740075:T>G		rs2982551	6	152061210	151740075	T	G	ENSG00000284615	ENSG00000284615	lncRNA			rna_seq	GeneMaskLFCScorer(requested_output=RNA_SEQ)	UBERON:0000995 gtex Uterus polyA plus RNA-seq	.	polyA plus RNA-seq	UBERON:0000995	uterus	tissue	adult	gtex	paired	FALSE			Uterus	0.00702	0.987586	0.987586	chr6:151215787-152264363:.
chr6:73765047:T>C		rs6939653	6	74474770	73765047	T	C	ENSG00000224221	RPS6P8	processed_pseudogene			rna_seq	GeneMaskLFCScorer(requested_output=RNA_SEQ)	UBERON:0000995 total RNA-seq	-	total RNA-seq	UBERON:0000995	uterus	tissue	adult	encode	paired	FALSE				0.00521231	0.987586	0.987586	chr6:73240759-74289335:.
chr11:32343884:A>G		rs11031731	11	32365430	32343884	A	G	ENSG00000273677	ENSG00000273677	misc_RNA			rna_seq	GeneMaskLFCScorer(requested_output=RNA_SEQ)	UBERON:0000995 gtex Uterus polyA plus RNA-seq	.	polyA plus RNA-seq	UBERON:0000995	uterus	tissue	adult	gtex	paired	FALSE			Uterus	0.00703573	0.987586	0.987586	chr11:31819596-32868172:.
chr17:65781593:A>G		rs1895035	17	63777711	65781593	A	G	ENSG00000154229	PRKCA	protein_coding			rna_seq	GeneMaskLFCScorer(requested_output=RNA_SEQ)	UBERON:0000995 total RNA-seq	+	total RNA-seq	UBERON:0000995	uterus	tissue	adult	encode	paired	FALSE				0.00644803	0.987586	0.987586	chr17:65257305-66305881:.
chr6:29817045:A>C		rs72492279	6	29784822	29817045	A	C	ENSG00000204644	ZFP57	protein_coding			rna_seq	GeneMaskLFCScorer(requested_output=RNA_SEQ)	UBERON:0000995 total RNA-seq	-	total RNA-seq	UBERON:0000995	uterus	tissue	adult	encode	paired	FALSE				0.00521183	0.987586	0.987586	chr6:29292757-30341333:.
chr12:14492416:A>G		rs7304399	12	14645350	14492416	A	G	ENSG00000255749	GNAI2P1	processed_pseudogene			rna_seq	GeneMaskLFCScorer(requested_output=RNA_SEQ)	UBERON:0000995 gtex Uterus polyA plus RNA-seq	.	polyA plus RNA-seq	UBERON:0000995	uterus	tissue	adult	gtex	paired	FALSE			Uterus	0.00704908	0.987586	0.987586	chr12:13968128-15016704:.
chr12:57031362:T>C		rs755221	12	57425146	57031362	T	C	ENSG00000284152	MIR6758	miRNA			rna_seq	GeneMaskLFCScorer(requested_output=RNA_SEQ)	UBERON:0000995 total RNA-seq	+	total RNA-seq	UBERON:0000995	uterus	tissue	adult	encode	paired	FALSE				0.00644159	0.987586	0.987586	chr12:56507074-57555650:.
chr1:172298927:C>G		rs2586412	1	172268067	172298927	C	G	ENSG00000229785	SLC25A38P1	processed_pseudogene			rna_seq	GeneMaskLFCScorer(requested_output=RNA_SEQ)	UBERON:0000995 gtex Uterus polyA plus RNA-seq	.	polyA plus RNA-seq	UBERON:0000995	uterus	tissue	adult	gtex	paired	FALSE			Uterus	0.00703955	0.987586	0.987586	chr1:171774639-172823215:.
chr8:23027818:A>T		rs2293400	8	22885331	23027818	A	T	ENSG00000120896	SORBS3	protein_coding			rna_seq	GeneMaskActiveScorer(requested_output=RNA_SEQ)	UBERON:0000995 gtex Uterus polyA plus RNA-seq	.	polyA plus RNA-seq	UBERON:0000995	uterus	tissue	adult	gtex	paired	FALSE			Uterus	4.17737	0.98739	0.98739	chr8:22503530-23552106:.
chr8:74353687:T>C		rs3780013	8	75265922	74353687	T	C	ENSG00000258677	ENSG00000258677	protein_coding			rna_seq	GeneMaskActiveScorer(requested_output=RNA_SEQ)	UBERON:0000995 total RNA-seq	-	total RNA-seq	UBERON:0000995	uterus	tissue	adult	encode	paired	FALSE				1.28261	0.98739	0.98739	chr8:73829399-74877975:.
chr17:48200386:T>C	SKAP1/17q21.32	rs66683298	17	46277748	48200386	T	C	ENSG00000108424	KPNB1	protein_coding			rna_seq	GeneMaskActiveScorer(requested_output=RNA_SEQ)	UBERON:0000995 gtex Uterus polyA plus RNA-seq	.	polyA plus RNA-seq	UBERON:0000995	uterus	tissue	adult	gtex	paired	FALSE			Uterus	4.23156	0.98739	0.98739	chr17:47676098-48724674:.	46277748	17
chr17:48189075:T>C		rs7213530	17	46266437	48189075	T	C	ENSG00000082641	NFE2L1	protein_coding			rna_seq	GeneMaskActiveScorer(requested_output=RNA_SEQ)	UBERON:0000995 gtex Uterus polyA plus RNA-seq	.	polyA plus RNA-seq	UBERON:0000995	uterus	tissue	adult	gtex	paired	FALSE			Uterus	4.23456	0.98739	0.98739	chr17:47664787-48713363:.
chr17:48230173:T>G		rs1910574	17	46307535	48230173	T	G	ENSG00000082641	NFE2L1	protein_coding			rna_seq	GeneMaskActiveScorer(requested_output=RNA_SEQ)	UBERON:0000995 gtex Uterus polyA plus RNA-seq	.	polyA plus RNA-seq	UBERON:0000995	uterus	tissue	adult	gtex	paired	FALSE			Uterus	4.21759	0.98739	0.98739	chr17:47705885-48754461:.
chr17:48416815:T>C		rs16956479	17	46494177	48416815	T	C	ENSG00000082641	NFE2L1	protein_coding			rna_seq	GeneMaskActiveScorer(requested_output=RNA_SEQ)	UBERON:0000995 gtex Uterus polyA plus RNA-seq	.	polyA plus RNA-seq	UBERON:0000995	uterus	tissue	adult	gtex	paired	FALSE			Uterus	4.23064	0.98739	0.98739	chr17:47892527-48941103:.
chr17:48477906:A>G		rs17697950	17	46555268	48477906	A	G	ENSG00000082641	NFE2L1	protein_coding			rna_seq	GeneMaskActiveScorer(requested_output=RNA_SEQ)	UBERON:0000995 gtex Uterus polyA plus RNA-seq	.	polyA plus RNA-seq	UBERON:0000995	uterus	tissue	adult	gtex	paired	FALSE			Uterus	4.18522	0.98739	0.98739	chr17:47953618-49002194:.
chr17:48353552:T>C		rs75994865	17	46430914	48353552	T	C	ENSG00000082641	NFE2L1	protein_coding			rna_seq	GeneMaskActiveScorer(requested_output=RNA_SEQ)	UBERON:0000995 gtex Uterus polyA plus RNA-seq	.	polyA plus RNA-seq	UBERON:0000995	uterus	tissue	adult	gtex	paired	FALSE			Uterus	4.19573	0.98739	0.98739	chr17:47829264-48877840:.
chr17:48203454:T>G		rs6504100	17	46280816	48203454	T	G	ENSG00000264558	ENSG00000264558	lncRNA			rna_seq	GeneMaskActiveScorer(requested_output=RNA_SEQ)	UBERON:0000995 gtex Uterus polyA plus RNA-seq	.	polyA plus RNA-seq	UBERON:0000995	uterus	tissue	adult	gtex	paired	FALSE			Uterus	4.22343	0.98739	0.98739	chr17:47679166-48727742:.
chr19:46934454:A>G		rs311376	19	47437711	46934454	A	G	ENSG00000160014	CALM3	protein_coding			rna_seq	GeneMaskActiveScorer(requested_output=RNA_SEQ)	UBERON:0000995 gtex Uterus polyA plus RNA-seq	.	polyA plus RNA-seq	UBERON:0000995	uterus	tissue	adult	gtex	paired	FALSE			Uterus	4.19141	0.98739	0.98739	chr19:46410166-47458742:.
chr2:231695701:A>G		rs6731997	2	232560411	231695701	A	G	ENSG00000115053	NCL	protein_coding			rna_seq	GeneMaskActiveScorer(requested_output=RNA_SEQ)	UBERON:0000995 gtex Uterus polyA plus RNA-seq	.	polyA plus RNA-seq	UBERON:0000995	uterus	tissue	adult	gtex	paired	FALSE			Uterus	4.18424	0.98739	0.98739	chr2:231171413-232219989:.
chr17:48090512:T>C		rs4794426	17	46167874	48090512	T	C	ENSG00000082641	NFE2L1	protein_coding			rna_seq	GeneMaskActiveScorer(requested_output=RNA_SEQ)	UBERON:0000995 gtex Uterus polyA plus RNA-seq	.	polyA plus RNA-seq	UBERON:0000995	uterus	tissue	adult	gtex	paired	FALSE			Uterus	4.22723	0.98739	0.98739	chr17:47566224-48614800:.
chr17:48234573:T>C		rs1349676	17	46311935	48234573	T	C	ENSG00000082641	NFE2L1	protein_coding			rna_seq	GeneMaskActiveScorer(requested_output=RNA_SEQ)	UBERON:0000995 gtex Uterus polyA plus RNA-seq	.	polyA plus RNA-seq	UBERON:0000995	uterus	tissue	adult	gtex	paired	FALSE			Uterus	4.19194	0.98739	0.98739	chr17:47710285-48758861:.
chr17:48292785:T>C		rs9904487	17	46370147	48292785	T	C	ENSG00000082641	NFE2L1	protein_coding			rna_seq	GeneMaskActiveScorer(requested_output=RNA_SEQ)	UBERON:0000995 gtex Uterus polyA plus RNA-seq	.	polyA plus RNA-seq	UBERON:0000995	uterus	tissue	adult	gtex	paired	FALSE			Uterus	4.23865	0.98739	0.98739	chr17:47768497-48817073:.
chr17:48103248:A>T		rs28439030	17	46180610	48103248	A	T	ENSG00000082641	NFE2L1	protein_coding			rna_seq	GeneMaskActiveScorer(requested_output=RNA_SEQ)	UBERON:0000995 gtex Uterus polyA plus RNA-seq	.	polyA plus RNA-seq	UBERON:0000995	uterus	tissue	adult	gtex	paired	FALSE			Uterus	4.20979	0.98739	0.98739	chr17:47578960-48627536:.
chr17:48160305:A>T		rs208006	17	46237667	48160305	A	T	ENSG00000082641	NFE2L1	protein_coding			rna_seq	GeneMaskActiveScorer(requested_output=RNA_SEQ)	UBERON:0000995 gtex Uterus polyA plus RNA-seq	.	polyA plus RNA-seq	UBERON:0000995	uterus	tissue	adult	gtex	paired	FALSE			Uterus	4.24335	0.98739	0.98739	chr17:47636017-48684593:.
chr3:49270439:T>C		rs11130187	3	49307872	49270439	T	C	ENSG00000290315	ENSG00000290315	protein_coding			rna_seq	GeneMaskActiveScorer(requested_output=RNA_SEQ)	UBERON:0000995 total RNA-seq	-	total RNA-seq	UBERON:0000995	uterus	tissue	adult	encode	paired	FALSE				1.28099	0.98739	0.98739	chr3:48746151-49794727:.
chr8:74380915:T>C		rs7018207	8	75293150	74380915	T	C	ENSG00000104381	GDAP1	protein_coding			rna_seq	PolyadenylationScorer()	UBERON:0000995 gtex Uterus polyA plus RNA-seq	.	polyA plus RNA-seq	UBERON:0000995	uterus	tissue	adult	gtex	paired	FALSE			Uterus	0.0223632	0.98739	0.98739	chr8:73856627-74905203:.
chr17:48288040:T>C		rs16954700	17	46365402	48288040	T	C	ENSG00000082641	NFE2L1	protein_coding			rna_seq	GeneMaskActiveScorer(requested_output=RNA_SEQ)	UBERON:0000995 gtex Uterus polyA plus RNA-seq	.	polyA plus RNA-seq	UBERON:0000995	uterus	tissue	adult	gtex	paired	FALSE			Uterus	4.22056	0.98739	0.98739	chr17:47763752-48812328:.
chr17:48353043:A>G		rs12944592	17	46430405	48353043	A	G	ENSG00000082641	NFE2L1	protein_coding			rna_seq	GeneMaskActiveScorer(requested_output=RNA_SEQ)	UBERON:0000995 gtex Uterus polyA plus RNA-seq	.	polyA plus RNA-seq	UBERON:0000995	uterus	tissue	adult	gtex	paired	FALSE			Uterus	4.23547	0.98739	0.98739	chr17:47828755-48877331:.
chr17:48429392:T>C		rs77687372	17	46506754	48429392	T	C	ENSG00000082641	NFE2L1	protein_coding			rna_seq	GeneMaskActiveScorer(requested_output=RNA_SEQ)	UBERON:0000995 gtex Uterus polyA plus RNA-seq	.	polyA plus RNA-seq	UBERON:0000995	uterus	tissue	adult	gtex	paired	FALSE			Uterus	4.21553	0.98739	0.98739	chr17:47905104-48953680:.
chr17:48176153:T>C		rs1002330	17	46253515	48176153	T	C	ENSG00000264558	ENSG00000264558	lncRNA			rna_seq	GeneMaskActiveScorer(requested_output=RNA_SEQ)	UBERON:0000995 gtex Uterus polyA plus RNA-seq	.	polyA plus RNA-seq	UBERON:0000995	uterus	tissue	adult	gtex	paired	FALSE			Uterus	4.21934	0.98739	0.98739	chr17:47651865-48700441:.
chr17:48188071:C>G		rs2305433	17	46265433	48188071	C	G	ENSG00000264558	ENSG00000264558	lncRNA			rna_seq	GeneMaskActiveScorer(requested_output=RNA_SEQ)	UBERON:0000995 gtex Uterus polyA plus RNA-seq	.	polyA plus RNA-seq	UBERON:0000995	uterus	tissue	adult	gtex	paired	FALSE			Uterus	4.17761	0.98739	0.98739	chr17:47663783-48712359:.
chr8:23035521:A>G		rs11775176	8	22893034	23035521	A	G	ENSG00000120896	SORBS3	protein_coding			rna_seq	GeneMaskActiveScorer(requested_output=RNA_SEQ)	UBERON:0000995 gtex Uterus polyA plus RNA-seq	.	polyA plus RNA-seq	UBERON:0000995	uterus	tissue	adult	gtex	paired	FALSE			Uterus	4.22896	0.98739	0.98739	chr8:22511233-23559809:.
chr17:48275101:T>C		rs9895985	17	46352463	48275101	T	C	ENSG00000082641	NFE2L1	protein_coding			rna_seq	GeneMaskActiveScorer(requested_output=RNA_SEQ)	UBERON:0000995 gtex Uterus polyA plus RNA-seq	.	polyA plus RNA-seq	UBERON:0000995	uterus	tissue	adult	gtex	paired	FALSE			Uterus	4.22175	0.98739	0.98739	chr17:47750813-48799389:.
chr17:48174029:T>C		rs1316657	17	46251391	48174029	T	C	ENSG00000082641	NFE2L1	protein_coding			rna_seq	GeneMaskActiveScorer(requested_output=RNA_SEQ)	UBERON:0000995 gtex Uterus polyA plus RNA-seq	.	polyA plus RNA-seq	UBERON:0000995	uterus	tissue	adult	gtex	paired	FALSE			Uterus	4.21129	0.98739	0.98739	chr17:47649741-48698317:.
chr8:23037252:T>C		rs12541497	8	22894765	23037252	T	C	ENSG00000120896	SORBS3	protein_coding			rna_seq	GeneMaskActiveScorer(requested_output=RNA_SEQ)	UBERON:0000995 gtex Uterus polyA plus RNA-seq	.	polyA plus RNA-seq	UBERON:0000995	uterus	tissue	adult	gtex	paired	FALSE			Uterus	4.17919	0.98739	0.98739	chr8:22512964-23561540:.
chr17:48311441:A>G		rs7209855	17	46388803	48311441	A	G	ENSG00000082641	NFE2L1	protein_coding			rna_seq	GeneMaskActiveScorer(requested_output=RNA_SEQ)	UBERON:0000995 gtex Uterus polyA plus RNA-seq	.	polyA plus RNA-seq	UBERON:0000995	uterus	tissue	adult	gtex	paired	FALSE			Uterus	4.19482	0.98739	0.98739	chr17:47787153-48835729:.
chr17:48332629:A>G		rs7222452	17	46409991	48332629	A	G	ENSG00000082641	NFE2L1	protein_coding			rna_seq	GeneMaskActiveScorer(requested_output=RNA_SEQ)	UBERON:0000995 gtex Uterus polyA plus RNA-seq	.	polyA plus RNA-seq	UBERON:0000995	uterus	tissue	adult	gtex	paired	FALSE			Uterus	4.22507	0.98739	0.98739	chr17:47808341-48856917:.
chr19:46997093:T>G		rs7248133	19	47500350	46997093	T	G	ENSG00000160014	CALM3	protein_coding			rna_seq	GeneMaskActiveScorer(requested_output=RNA_SEQ)	UBERON:0000995 gtex Uterus polyA plus RNA-seq	.	polyA plus RNA-seq	UBERON:0000995	uterus	tissue	adult	gtex	paired	FALSE			Uterus	4.17392	0.98739	0.98739	chr19:46472805-47521381:.
chr17:48180412:A>G		rs208013	17	46257774	48180412	A	G	ENSG00000082641	NFE2L1	protein_coding			rna_seq	GeneMaskActiveScorer(requested_output=RNA_SEQ)	UBERON:0000995 gtex Uterus polyA plus RNA-seq	.	polyA plus RNA-seq	UBERON:0000995	uterus	tissue	adult	gtex	paired	FALSE			Uterus	4.21394	0.98739	0.98739	chr17:47656124-48704700:.
chr17:48270636:T>C		rs2938476	17	46347998	48270636	T	C	ENSG00000082641	NFE2L1	protein_coding			rna_seq	GeneMaskActiveScorer(requested_output=RNA_SEQ)	UBERON:0000995 gtex Uterus polyA plus RNA-seq	.	polyA plus RNA-seq	UBERON:0000995	uterus	tissue	adult	gtex	paired	FALSE			Uterus	4.20718	0.98739	0.98739	chr17:47746348-48794924:.
chr17:48261388:C>G		rs2938471	17	46338750	48261388	C	G	ENSG00000082641	NFE2L1	protein_coding			rna_seq	GeneMaskActiveScorer(requested_output=RNA_SEQ)	UBERON:0000995 gtex Uterus polyA plus RNA-seq	.	polyA plus RNA-seq	UBERON:0000995	uterus	tissue	adult	gtex	paired	FALSE			Uterus	4.19517	0.98739	0.98739	chr17:47737100-48785676:.
chr7:134328769:A>T		rs8180751	7	134013521	134328769	A	T	ENSG00000122786	CALD1	protein_coding			rna_seq	GeneMaskActiveScorer(requested_output=RNA_SEQ)	UBERON:0000995 total RNA-seq	+	total RNA-seq	UBERON:0000995	uterus	tissue	adult	encode	paired	FALSE				1.78473	0.98739	0.98739	chr7:133804481-134853057:.
chr17:48316432:T>G		rs7219816	17	46393794	48316432	T	G	ENSG00000082641	NFE2L1	protein_coding			rna_seq	GeneMaskActiveScorer(requested_output=RNA_SEQ)	UBERON:0000995 gtex Uterus polyA plus RNA-seq	.	polyA plus RNA-seq	UBERON:0000995	uterus	tissue	adult	gtex	paired	FALSE			Uterus	4.20835	0.98739	0.98739	chr17:47792144-48840720:.
chr17:48275854:A>C		rs11656941	17	46353216	48275854	A	C	ENSG00000082641	NFE2L1	protein_coding			rna_seq	GeneMaskActiveScorer(requested_output=RNA_SEQ)	UBERON:0000995 gtex Uterus polyA plus RNA-seq	.	polyA plus RNA-seq	UBERON:0000995	uterus	tissue	adult	gtex	paired	FALSE			Uterus	4.21576	0.98739	0.98739	chr17:47751566-48800142:.
chr17:48197648:T>C		rs8075270	17	46275010	48197648	T	C	ENSG00000082641	NFE2L1	protein_coding			rna_seq	GeneMaskActiveScorer(requested_output=RNA_SEQ)	UBERON:0000995 gtex Uterus polyA plus RNA-seq	.	polyA plus RNA-seq	UBERON:0000995	uterus	tissue	adult	gtex	paired	FALSE			Uterus	4.2332	0.98739	0.98739	chr17:47673360-48721936:.
chr3:49176870:T>G		rs9831648	3	49214303	49176870	T	G	ENSG00000290315	ENSG00000290315	protein_coding			rna_seq	GeneMaskActiveScorer(requested_output=RNA_SEQ)	UBERON:0000995 total RNA-seq	-	total RNA-seq	UBERON:0000995	uterus	tissue	adult	encode	paired	FALSE				1.2871	0.98739	0.98739	chr3:48652582-49701158:.
chr2:231849673:T>C		rs62198647	2	232714383	231849673	T	C	ENSG00000115053	NCL	protein_coding			rna_seq	GeneMaskActiveScorer(requested_output=RNA_SEQ)	UBERON:0000995 gtex Uterus polyA plus RNA-seq	.	polyA plus RNA-seq	UBERON:0000995	uterus	tissue	adult	gtex	paired	FALSE			Uterus	4.23977	0.98739	0.98739	chr2:231325385-232373961:.
chr17:48133072:A>C		rs7207270	17	46210434	48133072	A	C	ENSG00000082641	NFE2L1	protein_coding			rna_seq	GeneMaskActiveScorer(requested_output=RNA_SEQ)	UBERON:0000995 gtex Uterus polyA plus RNA-seq	.	polyA plus RNA-seq	UBERON:0000995	uterus	tissue	adult	gtex	paired	FALSE			Uterus	4.22263	0.98739	0.98739	chr17:47608784-48657360:.
chr17:48197948:T>C		rs8071262	17	46275310	48197948	T	C	ENSG00000082641	NFE2L1	protein_coding			rna_seq	GeneMaskActiveScorer(requested_output=RNA_SEQ)	UBERON:0000995 gtex Uterus polyA plus RNA-seq	.	polyA plus RNA-seq	UBERON:0000995	uterus	tissue	adult	gtex	paired	FALSE			Uterus	4.23947	0.98739	0.98739	chr17:47673660-48722236:.
chr17:48127708:T>C		rs3944039	17	46205070	48127708	T	C	ENSG00000082641	NFE2L1	protein_coding			rna_seq	GeneMaskActiveScorer(requested_output=RNA_SEQ)	UBERON:0000995 gtex Uterus polyA plus RNA-seq	.	polyA plus RNA-seq	UBERON:0000995	uterus	tissue	adult	gtex	paired	FALSE			Uterus	4.22211	0.98739	0.98739	chr17:47603420-48651996:.
chr17:48128653:T>C		rs758999	17	46206015	48128653	T	C	ENSG00000082641	NFE2L1	protein_coding			rna_seq	GeneMaskActiveScorer(requested_output=RNA_SEQ)	UBERON:0000995 gtex Uterus polyA plus RNA-seq	.	polyA plus RNA-seq	UBERON:0000995	uterus	tissue	adult	gtex	paired	FALSE			Uterus	4.19299	0.98739	0.98739	chr17:47604365-48652941:.
chr17:48338189:A>G		rs9747133	17	46415551	48338189	A	G	ENSG00000082641	NFE2L1	protein_coding			rna_seq	GeneMaskActiveScorer(requested_output=RNA_SEQ)	UBERON:0000995 gtex Uterus polyA plus RNA-seq	.	polyA plus RNA-seq	UBERON:0000995	uterus	tissue	adult	gtex	paired	FALSE			Uterus	4.21663	0.98739	0.98739	chr17:47813901-48862477:.
chr17:48294988:T>C		rs16954904	17	46372350	48294988	T	C	ENSG00000082641	NFE2L1	protein_coding			rna_seq	GeneMaskActiveScorer(requested_output=RNA_SEQ)	UBERON:0000995 gtex Uterus polyA plus RNA-seq	.	polyA plus RNA-seq	UBERON:0000995	uterus	tissue	adult	gtex	paired	FALSE			Uterus	4.17228	0.98739	0.98739	chr17:47770700-48819276:.
chr17:48316688:A>G		rs7218167	17	46394050	48316688	A	G	ENSG00000082641	NFE2L1	protein_coding			rna_seq	GeneMaskActiveScorer(requested_output=RNA_SEQ)	UBERON:0000995 gtex Uterus polyA plus RNA-seq	.	polyA plus RNA-seq	UBERON:0000995	uterus	tissue	adult	gtex	paired	FALSE			Uterus	4.19126	0.98739	0.98739	chr17:47792400-48840976:.
chr2:231720407:T>G		rs72994902	2	232585117	231720407	T	G	ENSG00000115053	NCL	protein_coding			rna_seq	GeneMaskActiveScorer(requested_output=RNA_SEQ)	UBERON:0000995 gtex Uterus polyA plus RNA-seq	.	polyA plus RNA-seq	UBERON:0000995	uterus	tissue	adult	gtex	paired	FALSE			Uterus	4.23231	0.98739	0.98739	chr2:231196119-232244695:.
chr7:134344730:A>G		rs73162809	7	134029482	134344730	A	G	ENSG00000122786	CALD1	protein_coding			rna_seq	GeneMaskActiveScorer(requested_output=RNA_SEQ)	UBERON:0000995 total RNA-seq	+	total RNA-seq	UBERON:0000995	uterus	tissue	adult	encode	paired	FALSE				1.78314	0.98739	0.98739	chr7:133820442-134869018:.
chr3:49247080:A>G		rs12637346	3	49284513	49247080	A	G	ENSG00000290315	ENSG00000290315	protein_coding			rna_seq	GeneMaskActiveScorer(requested_output=RNA_SEQ)	UBERON:0000995 total RNA-seq	-	total RNA-seq	UBERON:0000995	uterus	tissue	adult	encode	paired	FALSE				1.28929	0.98739	0.98739	chr3:48722792-49771368:.
chr17:48183734:A>G		rs8081199	17	46261096	48183734	A	G	ENSG00000264558	ENSG00000264558	lncRNA			rna_seq	GeneMaskActiveScorer(requested_output=RNA_SEQ)	UBERON:0000995 gtex Uterus polyA plus RNA-seq	.	polyA plus RNA-seq	UBERON:0000995	uterus	tissue	adult	gtex	paired	FALSE			Uterus	4.21969	0.98739	0.98739	chr17:47659446-48708022:.
chr17:48158383:A>C		rs67446770	17	46235745	48158383	A	C	ENSG00000082641	NFE2L1	protein_coding			rna_seq	GeneMaskActiveScorer(requested_output=RNA_SEQ)	UBERON:0000995 gtex Uterus polyA plus RNA-seq	.	polyA plus RNA-seq	UBERON:0000995	uterus	tissue	adult	gtex	paired	FALSE			Uterus	4.2279	0.98739	0.98739	chr17:47634095-48682671:.
chr1:176514981:A>G		rs10798460	1	176484117	176514981	A	G	ENSG00000143207	COP1	protein_coding			rna_seq	GeneMaskActiveScorer(requested_output=RNA_SEQ)	UBERON:0000995 total RNA-seq	-	total RNA-seq	UBERON:0000995	uterus	tissue	adult	encode	paired	FALSE				1.27664	0.98739	0.98739	chr1:175990693-177039269:.
chr6:127155371:A>G		rs1892172	6	127476516	127155371	A	G	ENSG00000219699	ENSG00000219699	unprocessed_pseudogene			rna_seq	GeneMaskLFCScorer(requested_output=RNA_SEQ)	UBERON:0000995 gtex Uterus polyA plus RNA-seq	.	polyA plus RNA-seq	UBERON:0000995	uterus	tissue	adult	gtex	paired	FALSE			Uterus	-0.0071044	-0.987298	0.987298	chr6:126631083-127679659:.
chr6:74241012:A>G		rs1760642	6	74950728	74241012	A	G	ENSG00000272243	ENSG00000272243	lncRNA			rna_seq	GeneMaskLFCScorer(requested_output=RNA_SEQ)	UBERON:0000995 gtex Uterus polyA plus RNA-seq	.	polyA plus RNA-seq	UBERON:0000995	uterus	tissue	adult	gtex	paired	FALSE			Uterus	-0.00710726	-0.987298	0.987298	chr6:73716724-74765300:.
chr12:56959087:T>C		rs12815538	12	57352871	56959087	T	C	ENSG00000221365	MIR1228	miRNA			rna_seq	GeneMaskLFCScorer(requested_output=RNA_SEQ)	UBERON:0000995 gtex Uterus polyA plus RNA-seq	.	polyA plus RNA-seq	UBERON:0000995	uterus	tissue	adult	gtex	paired	FALSE			Uterus	-0.00706768	-0.987298	0.987298	chr12:56434799-57483375:.
chr1:22070505:T>C		rs56319427	1	22396998	22070505	T	C	ENSG00000289715	ENSG00000289715	protein_coding			rna_seq	GeneMaskLFCScorer(requested_output=RNA_SEQ)	UBERON:0000995 total RNA-seq	+	total RNA-seq	UBERON:0000995	uterus	tissue	adult	encode	paired	FALSE				-0.00646782	-0.987298	0.987298	chr1:21546217-22594793:.
chr6:29942625:A>G		rs1136656	6	29910402	29942625	A	G	ENSG00000229142	HCG4P8	unprocessed_pseudogene			rna_seq	GeneMaskLFCScorer(requested_output=RNA_SEQ)	UBERON:0000995 gtex Uterus polyA plus RNA-seq	.	polyA plus RNA-seq	UBERON:0000995	uterus	tissue	adult	gtex	paired	FALSE			Uterus	-0.0070982	-0.987298	0.987298	chr6:29418337-30466913:.
chr3:50055776:A>G		rs6762477	3	50093209	50055776	A	G	ENSG00000004838	ZMYND10	protein_coding			rna_seq	GeneMaskLFCScorer(requested_output=RNA_SEQ)	UBERON:0000995 total RNA-seq	-	total RNA-seq	UBERON:0000995	uterus	tissue	adult	encode	paired	FALSE				-0.00525093	-0.987298	0.987298	chr3:49531488-50580064:.
chr3:49761431:A>G		rs7621797	3	49798864	49761431	A	G	ENSG00000179564	LSMEM2	protein_coding			rna_seq	GeneMaskLFCScorer(requested_output=RNA_SEQ)	UBERON:0000995 gtex Uterus polyA plus RNA-seq	.	polyA plus RNA-seq	UBERON:0000995	uterus	tissue	adult	gtex	paired	FALSE			Uterus	-0.00710583	-0.987298	0.987298	chr3:49237143-50285719:.
chr1:172318183:A>G		rs12404490	1	172287323	172318183	A	G	ENSG00000229785	SLC25A38P1	processed_pseudogene			rna_seq	GeneMaskLFCScorer(requested_output=RNA_SEQ)	UBERON:0000995 gtex Uterus polyA plus RNA-seq	.	polyA plus RNA-seq	UBERON:0000995	uterus	tissue	adult	gtex	paired	FALSE			Uterus	-0.00709248	-0.987298	0.987298	chr1:171793895-172842471:.
chr17:48214491:C>G		rs4794517	17	46291853	48214491	C	G	ENSG00000159182	PRAC1	protein_coding			rna_seq	GeneMaskLFCScorer(requested_output=RNA_SEQ)	UBERON:0000995 gtex Uterus polyA plus RNA-seq	.	polyA plus RNA-seq	UBERON:0000995	uterus	tissue	adult	gtex	paired	FALSE			Uterus	-0.00707149	-0.987298	0.987298	chr17:47690203-48738779:.
chr3:50099030:A>G		rs13095697	3	50136463	50099030	A	G	ENSG00000259970	ENSG00000259970	lncRNA			rna_seq	GeneMaskLFCScorer(requested_output=RNA_SEQ)	UBERON:0000995 total RNA-seq	-	total RNA-seq	UBERON:0000995	uterus	tissue	adult	encode	paired	FALSE				-0.00522613	-0.987298	0.987298	chr3:49574742-50623318:.
chr7:25852189:A>G	7p15.2/7p15.2	rs1451383	7	25891809	25852189	A	G	ENSG00000239622	ENSG00000239622	processed_pseudogene			rna_seq	GeneMaskLFCScorer(requested_output=RNA_SEQ)	UBERON:0000995 total RNA-seq	-	total RNA-seq	UBERON:0000995	uterus	tissue	adult	encode	paired	FALSE				-0.00524378	-0.987298	0.987298	chr7:25327901-26376477:.	25891809	7
chr1:172126086:T>C		rs733190	1	172095226	172126086	T	C	ENSG00000283152	MIR3120	miRNA			rna_seq	GeneMaskLFCScorer(requested_output=RNA_SEQ)	UBERON:0000995 total RNA-seq	+	total RNA-seq	UBERON:0000995	uterus	tissue	adult	encode	paired	FALSE				-0.00646496	-0.987298	0.987298	chr1:171601798-172650374:.
chr10:21646319:A>G		rs1243189	10	21935248	21646319	A	G	ENSG00000207264	RNU6-15P	snRNA			rna_seq	GeneMaskLFCScorer(requested_output=RNA_SEQ)	UBERON:0000995 total RNA-seq	+	total RNA-seq	UBERON:0000995	uterus	tissue	adult	encode	paired	FALSE				-0.00648069	-0.987298	0.987298	chr10:21122031-22170607:.
chr19:17292552:A>G		rs11540855	19	17403361	17292552	A	G	ENSG00000130312	MRPL34	protein_coding			rna_seq	GeneMaskLFCScorer(requested_output=RNA_SEQ)	UBERON:0000995 gtex Uterus polyA plus RNA-seq	.	polyA plus RNA-seq	UBERON:0000995	uterus	tissue	adult	gtex	paired	FALSE			Uterus	-0.00710654	-0.987298	0.987298	chr19:16768264-17816840:.
chr17:48242286:A>G		rs2924256	17	46319648	48242286	A	G	ENSG00000233101	HOXB-AS3	lncRNA			rna_seq	GeneMaskLFCScorer(requested_output=RNA_SEQ)	UBERON:0000995 total RNA-seq	+	total RNA-seq	UBERON:0000995	uterus	tissue	adult	encode	paired	FALSE				-0.00645542	-0.987298	0.987298	chr17:47717998-48766574:.
chr17:20160445:A>C		rs62066870	17	20063758	20160445	A	C	ENSG00000252971	RNU6-1057P	snRNA			rna_seq	GeneMaskLFCScorer(requested_output=RNA_SEQ)	UBERON:0000995 gtex Uterus polyA plus RNA-seq	.	polyA plus RNA-seq	UBERON:0000995	uterus	tissue	adult	gtex	paired	FALSE			Uterus	-0.00710916	-0.987298	0.987298	chr17:19636157-20684733:.
chr3:49390500:A>G		rs9842132	3	49427933	49390500	A	G	ENSG00000199032	MIR425	miRNA			rna_seq	GeneMaskLFCScorer(requested_output=RNA_SEQ)	UBERON:0000995 gtex Uterus polyA plus RNA-seq	.	polyA plus RNA-seq	UBERON:0000995	uterus	tissue	adult	gtex	paired	FALSE			Uterus	-0.00706506	-0.987298	0.987298	chr3:48866212-49914788:.
chr1:115287322:A>C		rs6328	1	115829943	115287322	A	C	ENSG00000118729	CASQ2	protein_coding			rna_seq	GeneMaskLFCScorer(requested_output=RNA_SEQ)	UBERON:0000995 total RNA-seq	-	total RNA-seq	UBERON:0000995	uterus	tissue	adult	encode	paired	FALSE				-0.00524878	-0.987298	0.987298	chr1:114763034-115811610:.
chr14:92627953:A>G		rs7141996	14	93094298	92627953	A	G	ENSG00000293569	ENSG00000293569	protein_coding			rna_seq	GeneMaskLFCScorer(requested_output=RNA_SEQ)	UBERON:0000995 gtex Uterus polyA plus RNA-seq	.	polyA plus RNA-seq	UBERON:0000995	uterus	tissue	adult	gtex	paired	FALSE			Uterus	-0.00709009	-0.987298	0.987298	chr14:92103665-93152241:.
chr8:11213548:A>G		rs6987059	8	11071057	11213548	A	G	ENSG00000207600	MIR598	miRNA			rna_seq	GeneMaskLFCScorer(requested_output=RNA_SEQ)	UBERON:0000995 total RNA-seq	-	total RNA-seq	UBERON:0000995	uterus	tissue	adult	encode	paired	FALSE				-0.00523329	-0.987298	0.987298	chr8:10689260-11737836:.
chr3:128181679:T>G		rs2999055	3	127900522	128181679	T	G	ENSG00000285619	ENSG00000285619	lncRNA			rna_seq	GeneMaskLFCScorer(requested_output=RNA_SEQ)	UBERON:0000995 gtex Uterus polyA plus RNA-seq	.	polyA plus RNA-seq	UBERON:0000995	uterus	tissue	adult	gtex	paired	FALSE			Uterus	-0.00709438	-0.987298	0.987298	chr3:127657391-128705967:.
chr8:99188519:C>G		rs12680054	8	100200747	99188519	C	G	ENSG00000229625	ENSG00000229625	lncRNA			rna_seq	GeneMaskLFCScorer(requested_output=RNA_SEQ)	UBERON:0000995 gtex Uterus polyA plus RNA-seq	.	polyA plus RNA-seq	UBERON:0000995	uterus	tissue	adult	gtex	paired	FALSE			Uterus	-0.0070734	-0.987298	0.987298	chr8:98664231-99712807:.
chrX:71000596:A>T		rs5937053	X	70220446	71000596	A	T	ENSG00000285171	ENSG00000285171	protein_coding			rna_seq	GeneMaskLFCScorer(requested_output=RNA_SEQ)	UBERON:0000995 total RNA-seq	-	total RNA-seq	UBERON:0000995	uterus	tissue	adult	encode	paired	FALSE				-0.0052197	-0.987298	0.987298	chrX:70476308-71524884:.
chr7:25694938:A>G		rs10951091	7	25734558	25694938	A	G	ENSG00000290025	ENSG00000290025	lncRNA			rna_seq	GeneMaskLFCScorer(requested_output=RNA_SEQ)	UBERON:0000995 gtex Uterus polyA plus RNA-seq	.	polyA plus RNA-seq	UBERON:0000995	uterus	tissue	adult	gtex	paired	FALSE			Uterus	-0.00707531	-0.987298	0.987298	chr7:25170650-26219226:.
chr1:172245047:T>C		rs16844126	1	172214187	172245047	T	C	ENSG00000229785	SLC25A38P1	processed_pseudogene			rna_seq	GeneMaskLFCScorer(requested_output=RNA_SEQ)	UBERON:0000995 gtex Uterus polyA plus RNA-seq	.	polyA plus RNA-seq	UBERON:0000995	uterus	tissue	adult	gtex	paired	FALSE			Uterus	-0.00709677	-0.987298	0.987298	chr1:171720759-172769335:.
chr8:115507542:C>G		rs3808428	8	116519769	115507542	C	G	ENSG00000227170	TRPS1-AS1	lncRNA			rna_seq	GeneMaskLFCScorer(requested_output=RNA_SEQ)	UBERON:0000995 gtex Uterus polyA plus RNA-seq	.	polyA plus RNA-seq	UBERON:0000995	uterus	tissue	adult	gtex	paired	FALSE			Uterus	-0.00709677	-0.987298	0.987298	chr8:114983254-116031830:.
chr13:50019709:A>G		rs61961302	13	50593845	50019709	A	G	ENSG00000283785	MIR15A	miRNA			rna_seq	GeneMaskLFCScorer(requested_output=RNA_SEQ)	UBERON:0000995 total RNA-seq	-	total RNA-seq	UBERON:0000995	uterus	tissue	adult	encode	paired	FALSE				-0.00522733	-0.987298	0.987298	chr13:49495421-50543997:.
chr2:27160408:A>C		rs4665955	2	27383276	27160408	A	C	ENSG00000163792	TCF23	protein_coding			rna_seq	GeneMaskLFCScorer(requested_output=RNA_SEQ)	UBERON:0000995 total RNA-seq	+	total RNA-seq	UBERON:0000995	uterus	tissue	adult	encode	paired	FALSE				-0.00644302	-0.987298	0.987298	chr2:26636120-27684696:.
chr3:49627957:A>G		rs2131108	3	49665390	49627957	A	G	ENSG00000259970	ENSG00000259970	lncRNA			rna_seq	GeneMaskLFCScorer(requested_output=RNA_SEQ)	UBERON:0000995 total RNA-seq	-	total RNA-seq	UBERON:0000995	uterus	tissue	adult	encode	paired	FALSE				-0.00523686	-0.987298	0.987298	chr3:49103669-50152245:.
chr1:172228157:T>C		rs10911335	1	172197297	172228157	T	C	ENSG00000283152	MIR3120	miRNA			rna_seq	GeneMaskLFCScorer(requested_output=RNA_SEQ)	UBERON:0000995 gtex Uterus polyA plus RNA-seq	.	polyA plus RNA-seq	UBERON:0000995	uterus	tissue	adult	gtex	paired	FALSE			Uterus	-0.00708778	-0.987298	0.987298	chr1:171703869-172752445:.
chrX:70982277:A>G		rs5937047	X	70202127	70982277	A	G	ENSG00000230629	RPS23P8	processed_pseudogene			rna_seq	GeneMaskLFCScorer(requested_output=RNA_SEQ)	UBERON:0000995 total RNA-seq	+	total RNA-seq	UBERON:0000995	uterus	tissue	adult	encode	paired	FALSE				-0.00646245	-0.987298	0.987298	chrX:70457989-71506565:.
chr2:202491333:A>G		rs72925083	2	203356056	202491333	A	G	ENSG00000286223	ENSG00000286223	lncRNA			rna_seq	GeneMaskLFCScorer(requested_output=RNA_SEQ)	UBERON:0000995 total RNA-seq	-	total RNA-seq	UBERON:0000995	uterus	tissue	adult	encode	paired	FALSE				-0.00524521	-0.987298	0.987298	chr2:201967045-203015621:.
chr12:57049508:C>G		rs73114468	12	57443292	57049508	C	G	ENSG00000221365	MIR1228	miRNA			rna_seq	GeneMaskLFCScorer(requested_output=RNA_SEQ)	UBERON:0000995 gtex Uterus polyA plus RNA-seq	.	polyA plus RNA-seq	UBERON:0000995	uterus	tissue	adult	gtex	paired	FALSE			Uterus	-0.00711346	-0.987298	0.987298	chr12:56525220-57573796:.
chr6:19805729:T>C		rs73376657	6	19805960	19805729	T	C	ENSG00000214012	KRT18P38	processed_pseudogene			rna_seq	GeneMaskLFCScorer(requested_output=RNA_SEQ)	UBERON:0000995 gtex Uterus polyA plus RNA-seq	.	polyA plus RNA-seq	UBERON:0000995	uterus	tissue	adult	gtex	paired	FALSE			Uterus	-0.00710487	-0.987298	0.987298	chr6:19281441-20330017:.
chr11:32342070:C>G		rs11031728	11	32363616	32342070	C	G	ENSG00000244535	ENSG00000244535	processed_pseudogene			rna_seq	GeneMaskLFCScorer(requested_output=RNA_SEQ)	UBERON:0000995 gtex Uterus polyA plus RNA-seq	.	polyA plus RNA-seq	UBERON:0000995	uterus	tissue	adult	gtex	paired	FALSE			Uterus	-0.00709057	-0.987298	0.987298	chr11:31817782-32866358:.
chr6:151373881:A>G		rs75759229	6	151695016	151373881	A	G	ENSG00000252615	Y_RNA	misc_RNA			rna_seq	GeneMaskLFCScorer(requested_output=RNA_SEQ)	UBERON:0000995 gtex Uterus polyA plus RNA-seq	.	polyA plus RNA-seq	UBERON:0000995	uterus	tissue	adult	gtex	paired	FALSE			Uterus	-0.00706673	-0.987298	0.987298	chr6:150849593-151898169:.
chr6:73994722:T>C		rs4395685	6	74704438	73994722	T	C	ENSG00000223786	ENSG00000223786	lncRNA			rna_seq	GeneMaskLFCScorer(requested_output=RNA_SEQ)	UBERON:0000995 total RNA-seq	+	total RNA-seq	UBERON:0000995	uterus	tissue	adult	encode	paired	FALSE				-0.00648403	-0.987298	0.987298	chr6:73470434-74519010:.
chr1:172255339:A>G		rs1992549	1	172224479	172255339	A	G	ENSG00000283844	MIR214	miRNA			rna_seq	GeneMaskLFCScorer(requested_output=RNA_SEQ)	UBERON:0000995 total RNA-seq	-	total RNA-seq	UBERON:0000995	uterus	tissue	adult	encode	paired	FALSE				-0.0052284	-0.987298	0.987298	chr1:171731051-172779627:.
chr12:56994414:T>C		rs2279373	12	57388198	56994414	T	C	ENSG00000287715	ENSG00000287715	lncRNA			rna_seq	GeneMaskLFCScorer(requested_output=RNA_SEQ)	UBERON:0000995 gtex Uterus polyA plus RNA-seq	.	polyA plus RNA-seq	UBERON:0000995	uterus	tissue	adult	gtex	paired	FALSE			Uterus	-0.00710106	-0.987298	0.987298	chr12:56470126-57518702:.
chr12:54031216:T>G		rs56270790	12	54425000	54031216	T	G	ENSG00000273049	ENSG00000273049	protein_coding			rna_seq	GeneMaskLFCScorer(requested_output=RNA_SEQ)	UBERON:0000995 gtex Uterus polyA plus RNA-seq	.	polyA plus RNA-seq	UBERON:0000995	uterus	tissue	adult	gtex	paired	FALSE			Uterus	-0.00708526	-0.987298	0.987298	chr12:53506928-54555504:.
chr8:11559126:A>G		rs11785333	8	11416635	11559126	A	G	ENSG00000207600	MIR598	miRNA			rna_seq	GeneMaskLFCScorer(requested_output=RNA_SEQ)	UBERON:0000995 gtex Uterus polyA plus RNA-seq	.	polyA plus RNA-seq	UBERON:0000995	uterus	tissue	adult	gtex	paired	FALSE			Uterus	-0.0070982	-0.987298	0.987298	chr8:11034838-12083414:.
chr7:27209998:A>G		rs17437657	7	27249617	27209998	A	G	ENSG00000277553	ENSG00000277553	misc_RNA			rna_seq	GeneMaskLFCScorer(requested_output=RNA_SEQ)	UBERON:0000995 gtex Uterus polyA plus RNA-seq	.	polyA plus RNA-seq	UBERON:0000995	uterus	tissue	adult	gtex	paired	FALSE			Uterus	-0.00707602	-0.987298	0.987298	chr7:26685710-27734286:.
chr10:94709912:T>C		rs7918101	10	96469669	94709912	T	C	ENSG00000268894	PLCE1-AS1	lncRNA			rna_seq	GeneMaskLFCScorer(requested_output=RNA_SEQ)	UBERON:0000995 total RNA-seq	-	total RNA-seq	UBERON:0000995	uterus	tissue	adult	encode	paired	FALSE				-0.00521612	-0.987298	0.987298	chr10:94185624-95234200:.
chr12:102202492:A>G		rs11111206	12	102596270	102202492	A	G	ENSG00000258153	HSPE1P4	processed_pseudogene			rna_seq	GeneMaskLFCScorer(requested_output=RNA_SEQ)	UBERON:0000995 gtex Uterus polyA plus RNA-seq	.	polyA plus RNA-seq	UBERON:0000995	uterus	tissue	adult	gtex	paired	FALSE			Uterus	-0.00710154	-0.987298	0.987298	chr12:101678204-102726780:.
chr1:22240086:T>C		rs2870445	1	22566579	22240086	T	C	ENSG00000133216	EPHB2	protein_coding			rna_seq	GeneMaskLFCScorer(requested_output=RNA_SEQ)	UBERON:0000995 total RNA-seq	+	total RNA-seq	UBERON:0000995	uterus	tissue	adult	encode	paired	FALSE				-0.00647116	-0.987298	0.987298	chr1:21715798-22764374:.
chr3:50169794:T>C		rs3774749	3	50207227	50169794	T	C	ENSG00000272543	MIR4787	miRNA			rna_seq	GeneMaskLFCScorer(requested_output=RNA_SEQ)	UBERON:0000995 total RNA-seq	+	total RNA-seq	UBERON:0000995	uterus	tissue	adult	encode	paired	FALSE				-0.00648499	-0.987298	0.987298	chr3:49645506-50694082:.
chr8:11198879:T>C		rs11783890	8	11056388	11198879	T	C	ENSG00000254936	ENSG00000254936	lncRNA			rna_seq	GeneMaskLFCScorer(requested_output=RNA_SEQ)	UBERON:0000995 total RNA-seq	-	total RNA-seq	UBERON:0000995	uterus	tissue	adult	encode	paired	FALSE				-0.00522017	-0.987298	0.987298	chr8:10674591-11723167:.
chr2:27112718:T>C		rs1866559	2	27335586	27112718	T	C	ENSG00000163794	UCN	protein_coding			rna_seq	GeneMaskLFCScorer(requested_output=RNA_SEQ)	UBERON:0000995 total RNA-seq	-	total RNA-seq	UBERON:0000995	uterus	tissue	adult	encode	paired	FALSE				-0.00522566	-0.987298	0.987298	chr2:26588430-27637006:.
chr2:26973431:A>G		rs11897106	2	27196299	26973431	A	G	ENSG00000163794	UCN	protein_coding			rna_seq	GeneMaskLFCScorer(requested_output=RNA_SEQ)	UBERON:0000995 total RNA-seq	-	total RNA-seq	UBERON:0000995	uterus	tissue	adult	encode	paired	FALSE				-0.00522518	-0.987298	0.987298	chr2:26449143-27497719:.
chr17:48275854:A>C		rs11656941	17	46353216	48275854	A	C	ENSG00000263602	MIR3185	miRNA			rna_seq	GeneMaskLFCScorer(requested_output=RNA_SEQ)	UBERON:0000995 total RNA-seq	-	total RNA-seq	UBERON:0000995	uterus	tissue	adult	encode	paired	FALSE				-0.00524139	-0.987298	0.987298	chr17:47751566-48800142:.
chr6:73856446:A>T		rs11963300	6	74566158	73856446	A	T	ENSG00000223786	ENSG00000223786	lncRNA			rna_seq	GeneMaskLFCScorer(requested_output=RNA_SEQ)	UBERON:0000995 total RNA-seq	+	total RNA-seq	UBERON:0000995	uterus	tissue	adult	encode	paired	FALSE				-0.00648356	-0.987298	0.987298	chr6:73332158-74380734:.
chr12:95180952:T>C		rs67905848	12	95574728	95180952	T	C	ENSG00000241556	RPL29P26	processed_pseudogene			rna_seq	GeneMaskLFCScorer(requested_output=RNA_SEQ)	UBERON:0000995 total RNA-seq	-	total RNA-seq	UBERON:0000995	uterus	tissue	adult	encode	paired	FALSE				-0.00523376	-0.987298	0.987298	chr12:94656664-95705240:.
chr7:25753782:A>G		rs10267205	7	25793402	25753782	A	G	ENSG00000239622	ENSG00000239622	processed_pseudogene			rna_seq	GeneMaskLFCScorer(requested_output=RNA_SEQ)	UBERON:0000995 total RNA-seq	-	total RNA-seq	UBERON:0000995	uterus	tissue	adult	encode	paired	FALSE				-0.00525141	-0.987298	0.987298	chr7:25229494-26278070:.
chr17:48169341:A>T		rs208017	17	46246703	48169341	A	T	ENSG00000278765	ENSG00000278765	lncRNA			rna_seq	GeneMaskLFCScorer(requested_output=RNA_SEQ)	UBERON:0000995 total RNA-seq	-	total RNA-seq	UBERON:0000995	uterus	tissue	adult	encode	paired	FALSE				-0.00524616	-0.987298	0.987298	chr17:47645053-48693629:.
chr12:14387203:A>C		rs10772776	12	14540137	14387203	A	C	ENSG00000256339	ENSG00000256339	lncRNA			rna_seq	GeneMaskLFCScorer(requested_output=RNA_SEQ)	UBERON:0000995 gtex Uterus polyA plus RNA-seq	.	polyA plus RNA-seq	UBERON:0000995	uterus	tissue	adult	gtex	paired	FALSE			Uterus	-0.00710869	-0.987298	0.987298	chr12:13862915-14911491:.
chr6:29844394:A>G		rs74364713	6	29812171	29844394	A	G	ENSG00000278104	ENSG00000278104	misc_RNA			rna_seq	GeneMaskLFCScorer(requested_output=RNA_SEQ)	UBERON:0000995 gtex Uterus polyA plus RNA-seq	.	polyA plus RNA-seq	UBERON:0000995	uterus	tissue	adult	gtex	paired	FALSE			Uterus	-0.00707841	-0.987298	0.987298	chr6:29320106-30368682:.
chrX:71038071:A>G		rs3123576	X	70257921	71038071	A	G	ENSG00000285171	ENSG00000285171	protein_coding			rna_seq	GeneMaskLFCScorer(requested_output=RNA_SEQ)	UBERON:0000995 total RNA-seq	-	total RNA-seq	UBERON:0000995	uterus	tissue	adult	encode	paired	FALSE				-0.00521898	-0.987298	0.987298	chrX:70513783-71562359:.
chr6:151383413:T>C		rs75107694	6	151704548	151383413	T	C	ENSG00000213087	ENSG00000213087	processed_pseudogene			rna_seq	GeneMaskLFCScorer(requested_output=RNA_SEQ)	UBERON:0000995 total RNA-seq	-	total RNA-seq	UBERON:0000995	uterus	tissue	adult	encode	paired	FALSE				-0.00522518	-0.987298	0.987298	chr6:150859125-151907701:.
chr17:48160305:A>T		rs208006	17	46237667	48160305	A	T	ENSG00000233101	HOXB-AS3	lncRNA			rna_seq	GeneMaskLFCScorer(requested_output=RNA_SEQ)	UBERON:0000995 total RNA-seq	+	total RNA-seq	UBERON:0000995	uterus	tissue	adult	encode	paired	FALSE				-0.00644302	-0.987298	0.987298	chr17:47636017-48684593:.
chr8:11079301:A>G		rs4841489	8	10936811	11079301	A	G	ENSG00000280294	ENSG00000280294	TEC			rna_seq	GeneMaskLFCScorer(requested_output=RNA_SEQ)	UBERON:0000995 total RNA-seq	-	total RNA-seq	UBERON:0000995	uterus	tissue	adult	encode	paired	FALSE				-0.00525141	-0.987298	0.987298	chr8:10555013-11603589:.
chr6:29846896:A>G		rs72843684	6	29814673	29846896	A	G	ENSG00000204644	ZFP57	protein_coding			rna_seq	GeneMaskLFCScorer(requested_output=RNA_SEQ)	UBERON:0000995 total RNA-seq	-	total RNA-seq	UBERON:0000995	uterus	tissue	adult	encode	paired	FALSE				-0.0052495	-0.987298	0.987298	chr6:29322608-30371184:.
chr1:172323649:T>C		rs6682381	1	172292789	172323649	T	C	ENSG00000283152	MIR3120	miRNA			rna_seq	GeneMaskLFCScorer(requested_output=RNA_SEQ)	UBERON:0000995 gtex Uterus polyA plus RNA-seq	.	polyA plus RNA-seq	UBERON:0000995	uterus	tissue	adult	gtex	paired	FALSE			Uterus	-0.0070981	-0.987298	0.987298	chr1:171799361-172847937:.
chr11:32308572:T>C		rs11031704	11	32330118	32308572	T	C	ENSG00000277119	ENSG00000277119	misc_RNA			rna_seq	GeneMaskLFCScorer(requested_output=RNA_SEQ)	UBERON:0000995 total RNA-seq	+	total RNA-seq	UBERON:0000995	uterus	tissue	adult	encode	paired	FALSE				-0.00644207	-0.987298	0.987298	chr11:31784284-32832860:.
chr6:34248142:T>C		rs1150779	6	34215919	34248142	T	C	ENSG00000276404	MIR6835	miRNA			rna_seq	GeneMaskLFCScorer(requested_output=RNA_SEQ)	UBERON:0000995 total RNA-seq	+	total RNA-seq	UBERON:0000995	uterus	tissue	adult	encode	paired	FALSE				-0.0064764	-0.987298	0.987298	chr6:33723854-34772430:.
chr2:26964946:A>G		rs1440042	2	27187814	26964946	A	G	ENSG00000225024	RPL37P11	processed_pseudogene			rna_seq	GeneMaskLFCScorer(requested_output=RNA_SEQ)	UBERON:0000995 gtex Uterus polyA plus RNA-seq	.	polyA plus RNA-seq	UBERON:0000995	uterus	tissue	adult	gtex	paired	FALSE			Uterus	-0.00707531	-0.987298	0.987298	chr2:26440658-27489234:.
chr9:133269461:T>C		rs491626	9	136144873	133269461	T	C	ENSG00000200831	SNORD36B	snoRNA			rna_seq	GeneMaskLFCScorer(requested_output=RNA_SEQ)	UBERON:0000995 gtex Uterus polyA plus RNA-seq	.	polyA plus RNA-seq	UBERON:0000995	uterus	tissue	adult	gtex	paired	FALSE			Uterus	0.0069952	0.987298	0.987298	chr9:132745173-133793749:.
chr4:55149904:A>G		rs1458829	4	56016071	55149904	A	G	ENSG00000238585	Y_RNA	misc_RNA			rna_seq	GeneMaskLFCScorer(requested_output=RNA_SEQ)	UBERON:0000995 total RNA-seq	-	total RNA-seq	UBERON:0000995	uterus	tissue	adult	encode	paired	FALSE				0.00516081	0.987298	0.987298	chr4:54625616-55674192:.
chr10:94843657:A>G		rs11592737	10	96603414	94843657	A	G	ENSG00000234026	ENSG00000234026	lncRNA			rna_seq	GeneMaskLFCScorer(requested_output=RNA_SEQ)	UBERON:0000995 total RNA-seq	-	total RNA-seq	UBERON:0000995	uterus	tissue	adult	encode	paired	FALSE				0.00516653	0.987298	0.987298	chr10:94319369-95367945:.
chr1:172297012:A>G		rs2255690	1	172266152	172297012	A	G	ENSG00000224228	ENSG00000224228	lncRNA			rna_seq	GeneMaskLFCScorer(requested_output=RNA_SEQ)	UBERON:0000995 gtex Uterus polyA plus RNA-seq	.	polyA plus RNA-seq	UBERON:0000995	uterus	tissue	adult	gtex	paired	FALSE			Uterus	0.00699854	0.987298	0.987298	chr1:171772724-172821300:.
chr17:48319057:A>G		rs8067485	17	46396419	48319057	A	G	ENSG00000234494	SP2-AS1	lncRNA			rna_seq	GeneMaskLFCScorer(requested_output=RNA_SEQ)	UBERON:0000995 total RNA-seq	-	total RNA-seq	UBERON:0000995	uterus	tissue	adult	encode	paired	FALSE				0.00518417	0.987298	0.987298	chr17:47794769-48843345:.
chr9:22158925:T>C	CDKN2B-AS1/9p21.3	rs10122243	9	22158924	22158925	T	C	ENSG00000147889	CDKN2A	protein_coding			rna_seq	GeneMaskLFCScorer(requested_output=RNA_SEQ)	UBERON:0000995 total RNA-seq	-	total RNA-seq	UBERON:0000995	uterus	tissue	adult	encode	paired	FALSE				0.00516176	0.987298	0.987298	chr9:21634637-22683213:.	22158924	9
chr3:49816363:A>T		rs62260720	3	49853796	49816363	A	T	ENSG00000173531	MST1	protein_coding			rna_seq	GeneMaskLFCScorer(requested_output=RNA_SEQ)	UBERON:0000995 total RNA-seq	-	total RNA-seq	UBERON:0000995	uterus	tissue	adult	encode	paired	FALSE				0.00516653	0.987298	0.987298	chr3:49292075-50340651:.
chr8:99416429:A>T		rs3134183	8	100428657	99416429	A	T	ENSG00000104375	STK3	protein_coding			rna_seq	GeneMaskLFCScorer(requested_output=RNA_SEQ)	UBERON:0000995 total RNA-seq	-	total RNA-seq	UBERON:0000995	uterus	tissue	adult	encode	paired	FALSE				0.00516796	0.987298	0.987298	chr8:98892141-99940717:.
chr2:112771048:A>G		rs6542094	2	113528625	112771048	A	G	ENSG00000180152	XIAPP3	processed_pseudogene			rna_seq	GeneMaskLFCScorer(requested_output=RNA_SEQ)	UBERON:0000995 total RNA-seq	+	total RNA-seq	UBERON:0000995	uterus	tissue	adult	encode	paired	FALSE				0.00640965	0.987298	0.987298	chr2:112246760-113295336:.
chr8:99351365:A>G		rs3103722	8	100363593	99351365	A	G	ENSG00000253948	VPS13B-DT	lncRNA			rna_seq	GeneMaskLFCScorer(requested_output=RNA_SEQ)	UBERON:0000995 total RNA-seq	-	total RNA-seq	UBERON:0000995	uterus	tissue	adult	encode	paired	FALSE				0.00517654	0.987298	0.987298	chr8:98827077-99875653:.
chr17:20384785:A>G		rs3910761	17	20288098	20384785	A	G	ENSG00000226549	SCDP1	processed_pseudogene			rna_seq	GeneMaskLFCScorer(requested_output=RNA_SEQ)	UBERON:0000995 gtex Uterus polyA plus RNA-seq	.	polyA plus RNA-seq	UBERON:0000995	uterus	tissue	adult	gtex	paired	FALSE			Uterus	0.00699449	0.987298	0.987298	chr17:19860497-20909073:.
chr8:11182707:T>C		rs73198970	8	11040216	11182707	T	C	ENSG00000283210	MIR1322	miRNA			rna_seq	GeneMaskLFCScorer(requested_output=RNA_SEQ)	UBERON:0000995 total RNA-seq	-	total RNA-seq	UBERON:0000995	uterus	tissue	adult	encode	paired	FALSE				0.00518894	0.987298	0.987298	chr8:10658419-11706995:.
chr17:48230173:T>G		rs1910574	17	46307535	48230173	T	G	ENSG00000244649	LINC02086	lncRNA			rna_seq	GeneMaskLFCScorer(requested_output=RNA_SEQ)	UBERON:0000995 gtex Uterus polyA plus RNA-seq	.	polyA plus RNA-seq	UBERON:0000995	uterus	tissue	adult	gtex	paired	FALSE			Uterus	0.00696516	0.987298	0.987298	chr17:47705885-48754461:.
chr20:32259959:A>G		rs6058602	20	30847762	32259959	A	G	ENSG00000199497	RNU1-94P	snRNA			rna_seq	GeneMaskLFCScorer(requested_output=RNA_SEQ)	UBERON:0000995 gtex Uterus polyA plus RNA-seq	.	polyA plus RNA-seq	UBERON:0000995	uterus	tissue	adult	gtex	paired	FALSE			Uterus	0.00696468	0.987298	0.987298	chr20:31735671-32784247:.
chr3:128184679:A>G		rs2999056	3	127903522	128184679	A	G	ENSG00000201210	RNA5SP139	rRNA_pseudogene			rna_seq	GeneMaskLFCScorer(requested_output=RNA_SEQ)	UBERON:0000995 total RNA-seq	+	total RNA-seq	UBERON:0000995	uterus	tissue	adult	encode	paired	FALSE				0.00642061	0.987298	0.987298	chr3:127660391-128708967:.
chr9:22144306:A>C		rs2151283	9	22144305	22144306	A	C	ENSG00000234840	LINC01239	lncRNA			rna_seq	GeneMaskLFCScorer(requested_output=RNA_SEQ)	UBERON:0000995 total RNA-seq	+	total RNA-seq	UBERON:0000995	uterus	tissue	adult	encode	paired	FALSE				0.00640345	0.987298	0.987298	chr9:21620018-22668594:.
chr8:11558088:T>C		rs4841558	8	11415597	11558088	T	C	ENSG00000269954	ENSG00000269954	lncRNA			rna_seq	GeneMaskLFCScorer(requested_output=RNA_SEQ)	UBERON:0000995 gtex Uterus polyA plus RNA-seq	.	polyA plus RNA-seq	UBERON:0000995	uterus	tissue	adult	gtex	paired	FALSE			Uterus	0.00699472	0.987298	0.987298	chr8:11033800-12082376:.
chr2:112812343:A>T		rs12471565	2	113569920	112812343	A	T	ENSG00000115008	IL1A	protein_coding			rna_seq	GeneMaskLFCScorer(requested_output=RNA_SEQ)	UBERON:0000995 gtex Uterus polyA plus RNA-seq	.	polyA plus RNA-seq	UBERON:0000995	uterus	tissue	adult	gtex	paired	FALSE			Uterus	0.00696039	0.987298	0.987298	chr2:112288055-113336631:.
chr6:19803957:T>C		rs1155101	6	19804188	19803957	T	C	ENSG00000217314	UQCRFS1P3	processed_pseudogene			rna_seq	GeneMaskLFCScorer(requested_output=RNA_SEQ)	UBERON:0000995 total RNA-seq	-	total RNA-seq	UBERON:0000995	uterus	tissue	adult	encode	paired	FALSE				0.00517178	0.987298	0.987298	chr6:19279669-20328245:.
chr12:102128901:A>T		rs12369756	12	102522679	102128901	A	T	ENSG00000199933	RNY1P16	misc_RNA			rna_seq	GeneMaskLFCScorer(requested_output=RNA_SEQ)	UBERON:0000995 total RNA-seq	+	total RNA-seq	UBERON:0000995	uterus	tissue	adult	encode	paired	FALSE				0.00639558	0.987298	0.987298	chr12:101604613-102653189:.
chr8:99210208:T>C		rs4735607	8	100222436	99210208	T	C	ENSG00000229625	ENSG00000229625	lncRNA			rna_seq	GeneMaskLFCScorer(requested_output=RNA_SEQ)	UBERON:0000995 total RNA-seq	+	total RNA-seq	UBERON:0000995	uterus	tissue	adult	encode	paired	FALSE				0.0064168	0.987298	0.987298	chr8:98685920-99734496:.
chr7:25723283:A>C		rs17152406	7	25762903	25723283	A	C	ENSG00000239622	ENSG00000239622	processed_pseudogene			rna_seq	GeneMaskLFCScorer(requested_output=RNA_SEQ)	UBERON:0000995 total RNA-seq	-	total RNA-seq	UBERON:0000995	uterus	tissue	adult	encode	paired	FALSE				0.00517845	0.987298	0.987298	chr7:25198995-26247571:.
chr6:29846688:A>T		rs72843681	6	29814465	29846688	A	T	ENSG00000227609	TMEM183AP1	processed_pseudogene			rna_seq	GeneMaskLFCScorer(requested_output=RNA_SEQ)	UBERON:0000995 gtex Uterus polyA plus RNA-seq	.	polyA plus RNA-seq	UBERON:0000995	uterus	tissue	adult	gtex	paired	FALSE			Uterus	0.00700664	0.987298	0.987298	chr6:29322400-30370976:.
chr1:22117547:A>T		rs78716180	1	22444040	22117547	A	T	ENSG00000219073	CELA3B	protein_coding			rna_seq	GeneMaskLFCScorer(requested_output=RNA_SEQ)	UBERON:0000995 gtex Uterus polyA plus RNA-seq	.	polyA plus RNA-seq	UBERON:0000995	uterus	tissue	adult	gtex	paired	FALSE			Uterus	0.00698018	0.987298	0.987298	chr1:21593259-22641835:.
chr15:40046660:A>G		rs8026641	15	40338861	40046660	A	G	ENSG00000156970	BUB1B	protein_coding			rna_seq	GeneMaskLFCScorer(requested_output=RNA_SEQ)	UBERON:0000995 total RNA-seq	+	total RNA-seq	UBERON:0000995	uterus	tissue	adult	encode	paired	FALSE				0.00643015	0.987298	0.987298	chr15:39522372-40570948:.
chr8:9045624:T>C		rs11784393	8	8903134	9045624	T	C	ENSG00000263407	MIR4660	miRNA			rna_seq	GeneMaskLFCScorer(requested_output=RNA_SEQ)	UBERON:0000995 gtex Uterus polyA plus RNA-seq	.	polyA plus RNA-seq	UBERON:0000995	uterus	tissue	adult	gtex	paired	FALSE			Uterus	0.00697708	0.987298	0.987298	chr8:8521336-9569912:.
chr10:21996442:T>C		rs4364959	10	22285371	21996442	T	C	ENSG00000272516	ENSG00000272516	lncRNA			rna_seq	GeneMaskLFCScorer(requested_output=RNA_SEQ)	UBERON:0000995 total RNA-seq	+	total RNA-seq	UBERON:0000995	uterus	tissue	adult	encode	paired	FALSE				0.00639629	0.987298	0.987298	chr10:21472154-22520730:.
chr20:32194310:A>G		rs6061216	20	30782113	32194310	A	G	ENSG00000235217	TSPY26P	transcribed_processed_pseudogene			rna_seq	GeneMaskLFCScorer(requested_output=RNA_SEQ)	UBERON:0000995 total RNA-seq	-	total RNA-seq	UBERON:0000995	uterus	tissue	adult	encode	paired	FALSE				0.00516677	0.987298	0.987298	chr20:31670022-32718598:.
chr6:151526109:T>C		rs77242216	6	151847244	151526109	T	C	ENSG00000213087	ENSG00000213087	processed_pseudogene			rna_seq	GeneMaskLFCScorer(requested_output=RNA_SEQ)	UBERON:0000995 total RNA-seq	-	total RNA-seq	UBERON:0000995	uterus	tissue	adult	encode	paired	FALSE				0.00518942	0.987298	0.987298	chr6:151001821-152050397:.
chr10:74232695:A>G		rs7914783	10	75992453	74232695	A	G	ENSG00000288823	ENSG00000288823	lncRNA			rna_seq	GeneMaskLFCScorer(requested_output=RNA_SEQ)	UBERON:0000995 total RNA-seq	-	total RNA-seq	UBERON:0000995	uterus	tissue	adult	encode	paired	FALSE				0.00517178	0.987298	0.987298	chr10:73708407-74756983:.
chr3:49191367:A>G		rs7429661	3	49228800	49191367	A	G	ENSG00000199546	Y_RNA	misc_RNA			rna_seq	GeneMaskLFCScorer(requested_output=RNA_SEQ)	UBERON:0000995 total RNA-seq	+	total RNA-seq	UBERON:0000995	uterus	tissue	adult	encode	paired	FALSE				0.00641298	0.987298	0.987298	chr3:48667079-49715655:.
chr9:22123767:A>C		rs10738610	9	22123766	22123767	A	C	ENSG00000215221	UBA52P6	transcribed_processed_pseudogene			rna_seq	GeneMaskLFCScorer(requested_output=RNA_SEQ)	UBERON:0000995 total RNA-seq	+	total RNA-seq	UBERON:0000995	uterus	tissue	adult	encode	paired	FALSE				0.00643492	0.987298	0.987298	chr9:21599479-22648055:.
chr9:22125348:A>C		rs1333048	9	22125347	22125348	A	C	ENSG00000277653	ENSG00000277653	misc_RNA			rna_seq	GeneMaskLFCScorer(requested_output=RNA_SEQ)	UBERON:0000995 gtex Uterus polyA plus RNA-seq	.	polyA plus RNA-seq	UBERON:0000995	uterus	tissue	adult	gtex	paired	FALSE			Uterus	0.00698757	0.987298	0.987298	chr9:21601060-22649636:.
chr3:49878073:A>T		rs9862795	3	49915506	49878073	A	T	ENSG00000004838	ZMYND10	protein_coding			rna_seq	GeneMaskLFCScorer(requested_output=RNA_SEQ)	UBERON:0000995 total RNA-seq	-	total RNA-seq	UBERON:0000995	uterus	tissue	adult	encode	paired	FALSE				0.00517321	0.987298	0.987298	chr3:49353785-50402361:.
chr2:202369084:A>G		rs72925021	2	203233807	202369084	A	G	ENSG00000273456	ENSG00000273456	lncRNA			rna_seq	GeneMaskLFCScorer(requested_output=RNA_SEQ)	UBERON:0000995 total RNA-seq	-	total RNA-seq	UBERON:0000995	uterus	tissue	adult	encode	paired	FALSE				0.00517559	0.987298	0.987298	chr2:201844796-202893372:.
chr12:57066236:C>G		rs7135297	12	57460019	57066236	C	G	ENSG00000185633	NDUFA4L2	protein_coding			rna_seq	GeneMaskLFCScorer(requested_output=RNA_SEQ)	UBERON:0000995 total RNA-seq	-	total RNA-seq	UBERON:0000995	uterus	tissue	adult	encode	paired	FALSE				0.00517046	0.987298	0.987298	chr12:56541948-57590524:.
chr2:11534169:A>C		rs11685032	2	11674295	11534169	A	C	ENSG00000265056	MIR548S	miRNA			rna_seq	GeneMaskLFCScorer(requested_output=RNA_SEQ)	UBERON:0000995 gtex Uterus polyA plus RNA-seq	.	polyA plus RNA-seq	UBERON:0000995	uterus	tissue	adult	gtex	paired	FALSE			Uterus	0.00700188	0.987298	0.987298	chr2:11009881-12058457:.
chr8:74353954:A>G		rs13269312	8	75266189	74353954	A	G	ENSG00000258677	ENSG00000258677	protein_coding			rna_seq	GeneMaskActiveScorer(requested_output=RNA_SEQ)	UBERON:0000995 total RNA-seq	-	total RNA-seq	UBERON:0000995	uterus	tissue	adult	encode	paired	FALSE				1.2725	0.9871	0.9871	chr8:73829666-74878242:.
chr8:23036611:A>G		rs35534403	8	22894124	23036611	A	G	ENSG00000120896	SORBS3	protein_coding			rna_seq	GeneMaskActiveScorer(requested_output=RNA_SEQ)	UBERON:0000995 gtex Uterus polyA plus RNA-seq	.	polyA plus RNA-seq	UBERON:0000995	uterus	tissue	adult	gtex	paired	FALSE			Uterus	4.15761	0.9871	0.9871	chr8:22512323-23560899:.
chr3:49165349:C>G		rs4499638	3	49202782	49165349	C	G	ENSG00000290315	ENSG00000290315	protein_coding			rna_seq	GeneMaskActiveScorer(requested_output=RNA_SEQ)	UBERON:0000995 total RNA-seq	-	total RNA-seq	UBERON:0000995	uterus	tissue	adult	encode	paired	FALSE				1.272	0.9871	0.9871	chr3:48641061-49689637:.
chr8:23022221:T>C		rs4871844	8	22879734	23022221	T	C	ENSG00000120896	SORBS3	protein_coding			rna_seq	GeneMaskActiveScorer(requested_output=RNA_SEQ)	UBERON:0000995 gtex Uterus polyA plus RNA-seq	.	polyA plus RNA-seq	UBERON:0000995	uterus	tissue	adult	gtex	paired	FALSE			Uterus	4.14398	0.9871	0.9871	chr8:22497933-23546509:.
chr2:231696274:A>G		rs10166046	2	232560984	231696274	A	G	ENSG00000115053	NCL	protein_coding			rna_seq	GeneMaskActiveScorer(requested_output=RNA_SEQ)	UBERON:0000995 gtex Uterus polyA plus RNA-seq	.	polyA plus RNA-seq	UBERON:0000995	uterus	tissue	adult	gtex	paired	FALSE			Uterus	4.1358	0.9871	0.9871	chr2:231171986-232220562:.
chr5:38605816:A>G		rs55940947	5	38605918	38605816	A	G	ENSG00000113594	LIFR	protein_coding			rna_seq	GeneMaskActiveScorer(requested_output=RNA_SEQ)	UBERON:0000995 total RNA-seq	-	total RNA-seq	UBERON:0000995	uterus	tissue	adult	encode	paired	FALSE				1.27221	0.9871	0.9871	chr5:38081528-39130104:.
chr1:176528849:A>G		rs11577943	1	176497985	176528849	A	G	ENSG00000143207	COP1	protein_coding			rna_seq	GeneMaskActiveScorer(requested_output=RNA_SEQ)	UBERON:0000995 total RNA-seq	-	total RNA-seq	UBERON:0000995	uterus	tissue	adult	encode	paired	FALSE				1.26535	0.9871	0.9871	chr1:176004561-177053137:.
chr2:231717190:A>G		rs11899963	2	232581900	231717190	A	G	ENSG00000115053	NCL	protein_coding			rna_seq	GeneMaskActiveScorer(requested_output=RNA_SEQ)	UBERON:0000995 gtex Uterus polyA plus RNA-seq	.	polyA plus RNA-seq	UBERON:0000995	uterus	tissue	adult	gtex	paired	FALSE			Uterus	4.15866	0.9871	0.9871	chr2:231192902-232241478:.
chr17:48091217:C>G		rs7216766	17	46168579	48091217	C	G	ENSG00000082641	NFE2L1	protein_coding			rna_seq	GeneMaskActiveScorer(requested_output=RNA_SEQ)	UBERON:0000995 gtex Uterus polyA plus RNA-seq	.	polyA plus RNA-seq	UBERON:0000995	uterus	tissue	adult	gtex	paired	FALSE			Uterus	4.15718	0.9871	0.9871	chr17:47566929-48615505:.
chr8:23030095:A>G		rs4460370	8	22887608	23030095	A	G	ENSG00000120896	SORBS3	protein_coding			rna_seq	GeneMaskActiveScorer(requested_output=RNA_SEQ)	UBERON:0000995 gtex Uterus polyA plus RNA-seq	.	polyA plus RNA-seq	UBERON:0000995	uterus	tissue	adult	gtex	paired	FALSE			Uterus	4.12099	0.9871	0.9871	chr8:22505807-23554383:.
chr1:176544010:C>G		rs4480321	1	176513146	176544010	C	G	ENSG00000143207	COP1	protein_coding			rna_seq	GeneMaskActiveScorer(requested_output=RNA_SEQ)	UBERON:0000995 total RNA-seq	-	total RNA-seq	UBERON:0000995	uterus	tissue	adult	encode	paired	FALSE				1.27113	0.9871	0.9871	chr1:176019722-177068298:.
chr17:48203301:A>G		rs8069064	17	46280663	48203301	A	G	ENSG00000264558	ENSG00000264558	lncRNA			rna_seq	GeneMaskActiveScorer(requested_output=RNA_SEQ)	UBERON:0000995 gtex Uterus polyA plus RNA-seq	.	polyA plus RNA-seq	UBERON:0000995	uterus	tissue	adult	gtex	paired	FALSE			Uterus	4.13934	0.9871	0.9871	chr17:47679013-48727589:.
chr8:8783635:T>C		rs2428	8	8641145	8783635	T	C	ENSG00000147324	MFHAS1	protein_coding			rna_seq	PolyadenylationScorer()	UBERON:0000995 total RNA-seq	-	total RNA-seq	UBERON:0000995	uterus	tissue	adult	encode	paired	FALSE				0.0367422	0.9871	0.9871	chr8:8259347-9307923:.
chr3:49889180:C>G		rs7627864	3	49926613	49889180	C	G	ENSG00000067560	RHOA	protein_coding			rna_seq	GeneMaskActiveScorer(requested_output=RNA_SEQ)	UBERON:0000995 total RNA-seq	-	total RNA-seq	UBERON:0000995	uterus	tissue	adult	encode	paired	FALSE				1.27101	0.9871	0.9871	chr3:49364892-50413468:.
chr1:176520753:A>T		rs10913192	1	176489889	176520753	A	T	ENSG00000143207	COP1	protein_coding			rna_seq	GeneMaskActiveScorer(requested_output=RNA_SEQ)	UBERON:0000995 total RNA-seq	-	total RNA-seq	UBERON:0000995	uterus	tissue	adult	encode	paired	FALSE				1.26774	0.9871	0.9871	chr1:175996465-177045041:.
chr19:46860134:A>G		rs311358	19	47363391	46860134	A	G	ENSG00000160014	CALM3	protein_coding			rna_seq	GeneMaskActiveScorer(requested_output=RNA_SEQ)	UBERON:0000995 gtex Uterus polyA plus RNA-seq	.	polyA plus RNA-seq	UBERON:0000995	uterus	tissue	adult	gtex	paired	FALSE			Uterus	4.113	0.9871	0.9871	chr19:46335846-47384422:.
chr17:48200438:A>G		rs62066447	17	46277800	48200438	A	G	ENSG00000108424	KPNB1	protein_coding			rna_seq	GeneMaskActiveScorer(requested_output=RNA_SEQ)	UBERON:0000995 gtex Uterus polyA plus RNA-seq	.	polyA plus RNA-seq	UBERON:0000995	uterus	tissue	adult	gtex	paired	FALSE			Uterus	4.12106	0.9871	0.9871	chr17:47676150-48724726:.
chr3:49499430:A>T		rs3870339	3	49536863	49499430	A	T	ENSG00000290315	ENSG00000290315	protein_coding			rna_seq	GeneMaskActiveScorer(requested_output=RNA_SEQ)	UBERON:0000995 total RNA-seq	-	total RNA-seq	UBERON:0000995	uterus	tissue	adult	encode	paired	FALSE				1.26603	0.9871	0.9871	chr3:48975142-50023718:.
chr2:202713285:A>G		rs2162495	2	203578008	202713285	A	G	ENSG00000116030	SUMO1	protein_coding			rna_seq	GeneMaskActiveScorer(requested_output=RNA_SEQ)	UBERON:0000995 total RNA-seq	-	total RNA-seq	UBERON:0000995	uterus	tissue	adult	encode	paired	FALSE				1.26729	0.9871	0.9871	chr2:202188997-203237573:.
chr17:48062929:T>C		rs1808209	17	46140291	48062929	T	C	ENSG00000082641	NFE2L1	protein_coding			rna_seq	GeneMaskActiveScorer(requested_output=RNA_SEQ)	UBERON:0000995 gtex Uterus polyA plus RNA-seq	.	polyA plus RNA-seq	UBERON:0000995	uterus	tissue	adult	gtex	paired	FALSE			Uterus	4.15399	0.9871	0.9871	chr17:47538641-48587217:.
chr11:30145566:T>G		rs11030968	11	30167113	30145566	T	G	ENSG00000182255	KCNA4	protein_coding			rna_seq	GeneMaskLFCScorer(requested_output=RNA_SEQ)	UBERON:0000995 total RNA-seq	-	total RNA-seq	UBERON:0000995	uterus	tissue	adult	encode	paired	FALSE				-0.00519633	-0.987003	0.987003	chr11:29621278-30669854:.
chr19:8679457:T>C		rs2967677	19	8789721	8679457	T	C	ENSG00000268884	ENSG00000268884	processed_pseudogene			rna_seq	GeneMaskLFCScorer(requested_output=RNA_SEQ)	UBERON:0000995 gtex Uterus polyA plus RNA-seq	.	polyA plus RNA-seq	UBERON:0000995	uterus	tissue	adult	gtex	paired	FALSE			Uterus	-0.00705194	-0.987003	0.987003	chr19:8155169-9203745:.
chr3:128179690:A>G		rs2999053	3	127898533	128179690	A	G	ENSG00000239405	TMED10P2	processed_pseudogene			rna_seq	GeneMaskLFCScorer(requested_output=RNA_SEQ)	UBERON:0000995 total RNA-seq	+	total RNA-seq	UBERON:0000995	uterus	tissue	adult	encode	paired	FALSE				-0.00642633	-0.987003	0.987003	chr3:127655402-128703978:.
chr8:99333530:A>T		rs3103729	8	100345758	99333530	A	T	ENSG00000253948	VPS13B-DT	lncRNA			rna_seq	GeneMaskLFCScorer(requested_output=RNA_SEQ)	UBERON:0000995 total RNA-seq	-	total RNA-seq	UBERON:0000995	uterus	tissue	adult	encode	paired	FALSE				-0.00519943	-0.987003	0.987003	chr8:98809242-99857818:.
chr8:74346788:A>G		rs7843391	8	75259023	74346788	A	G	ENSG00000254288	ENSG00000254288	lncRNA			rna_seq	GeneMaskLFCScorer(requested_output=RNA_SEQ)	UBERON:0000995 gtex Uterus polyA plus RNA-seq	.	polyA plus RNA-seq	UBERON:0000995	uterus	tissue	adult	gtex	paired	FALSE			Uterus	-0.00703192	-0.987003	0.987003	chr8:73822500-74871076:.
chr8:98927725:C>G		rs2922070	8	99939953	98927725	C	G	ENSG00000254112	ENSG00000254112	processed_pseudogene			rna_seq	GeneMaskLFCScorer(requested_output=RNA_SEQ)	UBERON:0000995 gtex Uterus polyA plus RNA-seq	.	polyA plus RNA-seq	UBERON:0000995	uterus	tissue	adult	gtex	paired	FALSE			Uterus	-0.00704431	-0.987003	0.987003	chr8:98403437-99452013:.
chr6:29861476:T>C		rs73745901	6	29829253	29861476	T	C	ENSG00000227609	TMEM183AP1	processed_pseudogene			rna_seq	GeneMaskLFCScorer(requested_output=RNA_SEQ)	UBERON:0000995 gtex Uterus polyA plus RNA-seq	.	polyA plus RNA-seq	UBERON:0000995	uterus	tissue	adult	gtex	paired	FALSE			Uterus	-0.00702095	-0.987003	0.987003	chr6:29337188-30385764:.
chr3:49918603:A>G		rs142344547	3	49956036	49918603	A	G	ENSG00000259970	ENSG00000259970	lncRNA			rna_seq	GeneMaskLFCScorer(requested_output=RNA_SEQ)	UBERON:0000995 total RNA-seq	-	total RNA-seq	UBERON:0000995	uterus	tissue	adult	encode	paired	FALSE				-0.00520968	-0.987003	0.987003	chr3:49394315-50442891:.
chr3:49904003:A>G		rs2280406	3	49941436	49904003	A	G	ENSG00000004838	ZMYND10	protein_coding			rna_seq	GeneMaskLFCScorer(requested_output=RNA_SEQ)	UBERON:0000995 total RNA-seq	-	total RNA-seq	UBERON:0000995	uterus	tissue	adult	encode	paired	FALSE				-0.00521231	-0.987003	0.987003	chr3:49379715-50428291:.
chr6:19803631:T>G		rs77486465	6	19803862	19803631	T	G	ENSG00000200957	RNU6-801P	snRNA			rna_seq	GeneMaskLFCScorer(requested_output=RNA_SEQ)	UBERON:0000995 total RNA-seq	-	total RNA-seq	UBERON:0000995	uterus	tissue	adult	encode	paired	FALSE				-0.00519657	-0.987003	0.987003	chr6:19279343-20327919:.
chr8:10777295:T>G		rs7834466	8	10634805	10777295	T	G	ENSG00000258724	PINX1	protein_coding			rna_seq	GeneMaskLFCScorer(requested_output=RNA_SEQ)	UBERON:0000995 gtex Uterus polyA plus RNA-seq	.	polyA plus RNA-seq	UBERON:0000995	uterus	tissue	adult	gtex	paired	FALSE			Uterus	-0.00701642	-0.987003	0.987003	chr8:10253007-11301583:.
chr1:172252828:A>C		rs4382763	1	172221968	172252828	A	C	ENSG00000283152	MIR3120	miRNA			rna_seq	GeneMaskLFCScorer(requested_output=RNA_SEQ)	UBERON:0000995 total RNA-seq	+	total RNA-seq	UBERON:0000995	uterus	tissue	adult	encode	paired	FALSE				-0.00641108	-0.987003	0.987003	chr1:171728540-172777116:.
chrX:132097229:A>G		rs2064650	X	131231257	132097229	A	G	ENSG00000165694	FRMD7	protein_coding			rna_seq	GeneMaskLFCScorer(requested_output=RNA_SEQ)	UBERON:0000995 total RNA-seq	-	total RNA-seq	UBERON:0000995	uterus	tissue	adult	encode	paired	FALSE				-0.00518799	-0.987003	0.987003	chrX:131572941-132621517:.
chr10:21997422:A>G		rs10764330	10	22286351	21997422	A	G	ENSG00000286832	ENSG00000286832	lncRNA			rna_seq	GeneMaskLFCScorer(requested_output=RNA_SEQ)	UBERON:0000995 gtex Uterus polyA plus RNA-seq	.	polyA plus RNA-seq	UBERON:0000995	uterus	tissue	adult	gtex	paired	FALSE			Uterus	-0.00704431	-0.987003	0.987003	chr10:21473134-22521710:.
chr6:29873033:T>C		rs72838623	6	29840810	29873033	T	C	ENSG00000285799	ENSG00000285799	transcribed_unprocessed_pseudogene			rna_seq	GeneMaskLFCScorer(requested_output=RNA_SEQ)	UBERON:0000995 total RNA-seq	-	total RNA-seq	UBERON:0000995	uterus	tissue	adult	encode	paired	FALSE				-0.00519419	-0.987003	0.987003	chr6:29348745-30397321:.
chr8:99387192:A>T		rs3134301	8	100399420	99387192	A	T	ENSG00000254312	MRPL57P7	processed_pseudogene			rna_seq	GeneMaskLFCScorer(requested_output=RNA_SEQ)	UBERON:0000995 total RNA-seq	-	total RNA-seq	UBERON:0000995	uterus	tissue	adult	encode	paired	FALSE				-0.00519562	-0.987003	0.987003	chr8:98862904-99911480:.
chr2:27134751:T>C		rs11678061	2	27357619	27134751	T	C	ENSG00000225024	RPL37P11	processed_pseudogene			rna_seq	GeneMaskLFCScorer(requested_output=RNA_SEQ)	UBERON:0000995 gtex Uterus polyA plus RNA-seq	.	polyA plus RNA-seq	UBERON:0000995	uterus	tissue	adult	gtex	paired	FALSE			Uterus	-0.00703573	-0.987003	0.987003	chr2:26610463-27659039:.
chr2:202623726:A>G		rs10189685	2	203488449	202623726	A	G	ENSG00000223825	DAZAP2P1	processed_pseudogene			rna_seq	GeneMaskLFCScorer(requested_output=RNA_SEQ)	UBERON:0000995 gtex Uterus polyA plus RNA-seq	.	polyA plus RNA-seq	UBERON:0000995	uterus	tissue	adult	gtex	paired	FALSE			Uterus	-0.0070622	-0.987003	0.987003	chr2:202099438-203148014:.
chr12:15207520:T>C		rs7973089	12	15360454	15207520	T	C	ENSG00000139055	ERP27	protein_coding			rna_seq	GeneMaskLFCScorer(requested_output=RNA_SEQ)	UBERON:0000995 total RNA-seq	-	total RNA-seq	UBERON:0000995	uterus	tissue	adult	encode	paired	FALSE				-0.00520945	-0.987003	0.987003	chr12:14683232-15731808:.
chr12:14370213:A>G		rs7308067	12	14523147	14370213	A	G	ENSG00000289909	ENSG00000289909	lncRNA			rna_seq	GeneMaskLFCScorer(requested_output=RNA_SEQ)	UBERON:0000995 total RNA-seq	-	total RNA-seq	UBERON:0000995	uterus	tissue	adult	encode	paired	FALSE				-0.00518513	-0.987003	0.987003	chr12:13845925-14894501:.
chr11:30323044:T>C		rs4071558	11	30344591	30323044	T	C	ENSG00000242353	RPL12P30	processed_pseudogene			rna_seq	GeneMaskLFCScorer(requested_output=RNA_SEQ)	UBERON:0000995 gtex Uterus polyA plus RNA-seq	.	polyA plus RNA-seq	UBERON:0000995	uterus	tissue	adult	gtex	paired	FALSE			Uterus	-0.00703788	-0.987003	0.987003	chr11:29798756-30847332:.
chr6:73771353:A>G		rs4706554	6	74481076	73771353	A	G	ENSG00000218459	RPS27P15	processed_pseudogene			rna_seq	GeneMaskLFCScorer(requested_output=RNA_SEQ)	UBERON:0000995 gtex Uterus polyA plus RNA-seq	.	polyA plus RNA-seq	UBERON:0000995	uterus	tissue	adult	gtex	paired	FALSE			Uterus	-0.00704193	-0.987003	0.987003	chr6:73247065-74295641:.
chr3:49147362:A>T		rs7645551	3	49184795	49147362	A	T	ENSG00000236980	C3orf84	protein_coding			rna_seq	GeneMaskLFCScorer(requested_output=RNA_SEQ)	UBERON:0000995 gtex Uterus polyA plus RNA-seq	.	polyA plus RNA-seq	UBERON:0000995	uterus	tissue	adult	gtex	paired	FALSE			Uterus	-0.00702763	-0.987003	0.987003	chr3:48623074-49671650:.
chr8:10956394:T>G		rs10096381	8	10813904	10956394	T	G	ENSG00000207128	RNU6-729P	snRNA			rna_seq	GeneMaskLFCScorer(requested_output=RNA_SEQ)	UBERON:0000995 gtex Uterus polyA plus RNA-seq	.	polyA plus RNA-seq	UBERON:0000995	uterus	tissue	adult	gtex	paired	FALSE			Uterus	-0.00702286	-0.987003	0.987003	chr8:10432106-11480682:.
chr1:22242543:A>G		rs932370	1	22569036	22242543	A	G	ENSG00000133216	EPHB2	protein_coding			rna_seq	GeneMaskLFCScorer(requested_output=RNA_SEQ)	UBERON:0000995 total RNA-seq	+	total RNA-seq	UBERON:0000995	uterus	tissue	adult	encode	paired	FALSE				-0.00641108	-0.987003	0.987003	chr1:21718255-22766831:.
chr12:95191640:A>T		rs67066162	12	95585416	95191640	A	T	ENSG00000293398	ENSG00000293398	lncRNA			rna_seq	GeneMaskLFCScorer(requested_output=RNA_SEQ)	UBERON:0000995 total RNA-seq	-	total RNA-seq	UBERON:0000995	uterus	tissue	adult	encode	paired	FALSE				-0.00520849	-0.987003	0.987003	chr12:94667352-95715928:.
chr10:88329669:T>C		rs10887804	10	90089426	88329669	T	C	ENSG00000182333	LIPF	protein_coding			rna_seq	GeneMaskLFCScorer(requested_output=RNA_SEQ)	UBERON:0000995 gtex Uterus polyA plus RNA-seq	.	polyA plus RNA-seq	UBERON:0000995	uterus	tissue	adult	gtex	paired	FALSE			Uterus	-0.00705862	-0.987003	0.987003	chr10:87805381-88853957:.
chr8:11503752:C>G		rs13275864	8	11361261	11503752	C	G	ENSG00000207600	MIR598	miRNA			rna_seq	GeneMaskLFCScorer(requested_output=RNA_SEQ)	UBERON:0000995 total RNA-seq	-	total RNA-seq	UBERON:0000995	uterus	tissue	adult	encode	paired	FALSE				-0.00519943	-0.987003	0.987003	chr8:10979464-12028040:.
chr7:23564577:A>G		rs7807135	7	23604196	23564577	A	G	ENSG00000224785	ENSG00000224785	processed_pseudogene			rna_seq	GeneMaskLFCScorer(requested_output=RNA_SEQ)	UBERON:0000995 gtex Uterus polyA plus RNA-seq	.	polyA plus RNA-seq	UBERON:0000995	uterus	tissue	adult	gtex	paired	FALSE			Uterus	-0.00701618	-0.987003	0.987003	chr7:23040289-24088865:.
chr12:102010341:A>T		rs79536630	12	102404119	102010341	A	T	ENSG00000185480	PARPBP	protein_coding			rna_seq	GeneMaskLFCScorer(requested_output=RNA_SEQ)	UBERON:0000995 total RNA-seq	+	total RNA-seq	UBERON:0000995	uterus	tissue	adult	encode	paired	FALSE				-0.00641394	-0.987003	0.987003	chr12:101486053-102534629:.
chr3:49578191:T>G		rs11130208	3	49615624	49578191	T	G	ENSG00000187492	CDHR4	protein_coding			rna_seq	GeneMaskLFCScorer(requested_output=RNA_SEQ)	UBERON:0000995 total RNA-seq	-	total RNA-seq	UBERON:0000995	uterus	tissue	adult	encode	paired	FALSE				-0.00521421	-0.987003	0.987003	chr3:49053903-50102479:.
chr3:49995795:T>C		rs17657688	3	50033228	49995795	T	C	ENSG00000213600	ENSG00000213600	lncRNA			rna_seq	GeneMaskLFCScorer(requested_output=RNA_SEQ)	UBERON:0000995 total RNA-seq	+	total RNA-seq	UBERON:0000995	uterus	tissue	adult	encode	paired	FALSE				-0.00644159	-0.987003	0.987003	chr3:49471507-50520083:.
chr1:22113027:T>C		rs4654783	1	22439520	22113027	T	C	ENSG00000173372	C1QA	protein_coding			rna_seq	GeneMaskLFCScorer(requested_output=RNA_SEQ)	UBERON:0000995 total RNA-seq	+	total RNA-seq	UBERON:0000995	uterus	tissue	adult	encode	paired	FALSE				-0.00641918	-0.987003	0.987003	chr1:21588739-22637315:.
chr8:10801896:C>G		rs10097283	8	10659406	10801896	C	G	ENSG00000258724	PINX1	protein_coding			rna_seq	GeneMaskLFCScorer(requested_output=RNA_SEQ)	UBERON:0000995 total RNA-seq	-	total RNA-seq	UBERON:0000995	uterus	tissue	adult	encode	paired	FALSE				-0.0052042	-0.987003	0.987003	chr8:10277608-11326184:.
chr6:31360698:T>C		rs9380248	6	31328475	31360698	T	C	ENSG00000213760	ATP6V1G2	protein_coding			rna_seq	GeneMaskLFCScorer(requested_output=RNA_SEQ)	UBERON:0000995 total RNA-seq	-	total RNA-seq	UBERON:0000995	uterus	tissue	adult	encode	paired	FALSE				-0.00519323	-0.987003	0.987003	chr6:30836410-31884986:.
chr11:30162991:T>C		rs4396264	11	30184538	30162991	T	C	ENSG00000254530	LINC02755	lncRNA			rna_seq	GeneMaskLFCScorer(requested_output=RNA_SEQ)	UBERON:0000995 total RNA-seq	-	total RNA-seq	UBERON:0000995	uterus	tissue	adult	encode	paired	FALSE				-0.00518942	-0.987003	0.987003	chr11:29638703-30687279:.
chr13:50387357:C>G		rs471315	13	50961493	50387357	C	G	ENSG00000275559	ENSG00000275559	misc_RNA			rna_seq	GeneMaskLFCScorer(requested_output=RNA_SEQ)	UBERON:0000995 gtex Uterus polyA plus RNA-seq	.	polyA plus RNA-seq	UBERON:0000995	uterus	tissue	adult	gtex	paired	FALSE			Uterus	-0.00703978	-0.987003	0.987003	chr13:49863069-50911645:.
chr8:10978559:T>C		rs7010719	8	10836069	10978559	T	C	ENSG00000207128	RNU6-729P	snRNA			rna_seq	GeneMaskLFCScorer(requested_output=RNA_SEQ)	UBERON:0000995 total RNA-seq	+	total RNA-seq	UBERON:0000995	uterus	tissue	adult	encode	paired	FALSE				-0.0064044	-0.987003	0.987003	chr8:10454271-11502847:.
chr6:73814324:T>C		rs2917861	6	74524047	73814324	T	C	ENSG00000231652	CD109-AS1	lncRNA			rna_seq	GeneMaskLFCScorer(requested_output=RNA_SEQ)	UBERON:0000995 total RNA-seq	-	total RNA-seq	UBERON:0000995	uterus	tissue	adult	encode	paired	FALSE				-0.00520039	-0.987003	0.987003	chr6:73290036-74338612:.
chr17:48291930:T>C		rs11655781	17	46369292	48291930	T	C	ENSG00000277542	ENSG00000277542	misc_RNA			rna_seq	GeneMaskLFCScorer(requested_output=RNA_SEQ)	UBERON:0000995 gtex Uterus polyA plus RNA-seq	.	polyA plus RNA-seq	UBERON:0000995	uterus	tissue	adult	gtex	paired	FALSE			Uterus	-0.00702858	-0.987003	0.987003	chr17:47767642-48816218:.
chr3:49192663:A>G		rs11716334	3	49230096	49192663	A	G	ENSG00000284488	MIR6890	miRNA			rna_seq	GeneMaskLFCScorer(requested_output=RNA_SEQ)	UBERON:0000995 total RNA-seq	-	total RNA-seq	UBERON:0000995	uterus	tissue	adult	encode	paired	FALSE				-0.00520015	-0.987003	0.987003	chr3:48668375-49716951:.
chr19:31420766:A>C		rs8112100	19	31911672	31420766	A	C	ENSG00000267636	ENSG00000267636	lncRNA			rna_seq	GeneMaskLFCScorer(requested_output=RNA_SEQ)	UBERON:0000995 gtex Uterus polyA plus RNA-seq	.	polyA plus RNA-seq	UBERON:0000995	uterus	tissue	adult	gtex	paired	FALSE			Uterus	-0.0070529	-0.987003	0.987003	chr19:30896478-31945054:.
chr2:27079693:A>G		rs2011616	2	27302561	27079693	A	G	ENSG00000200003	RNU6-986P	snRNA			rna_seq	GeneMaskLFCScorer(requested_output=RNA_SEQ)	UBERON:0000995 gtex Uterus polyA plus RNA-seq	.	polyA plus RNA-seq	UBERON:0000995	uterus	tissue	adult	gtex	paired	FALSE			Uterus	-0.00702715	-0.987003	0.987003	chr2:26555405-27603981:.
chr17:48050394:A>G		rs8079982	17	46127756	48050394	A	G	ENSG00000266601	ENSG00000266601	lncRNA			rna_seq	GeneMaskLFCScorer(requested_output=RNA_SEQ)	UBERON:0000995 total RNA-seq	-	total RNA-seq	UBERON:0000995	uterus	tissue	adult	encode	paired	FALSE				-0.00520134	-0.987003	0.987003	chr17:47526106-48574682:.
chr1:172328203:C>G		rs10158839	1	172297343	172328203	C	G	ENSG00000208024	MIR199A2	miRNA			rna_seq	GeneMaskLFCScorer(requested_output=RNA_SEQ)	UBERON:0000995 total RNA-seq	-	total RNA-seq	UBERON:0000995	uterus	tissue	adult	encode	paired	FALSE				-0.00518644	-0.987003	0.987003	chr1:171803915-172852491:.
chr3:49261942:A>C		rs7638154	3	49299375	49261942	A	C	ENSG00000221883	ARIH2OS	lncRNA			rna_seq	GeneMaskLFCScorer(requested_output=RNA_SEQ)	UBERON:0000995 total RNA-seq	-	total RNA-seq	UBERON:0000995	uterus	tissue	adult	encode	paired	FALSE				-0.00519562	-0.987003	0.987003	chr3:48737654-49786230:.
chr11:32308069:A>G		rs57402804	11	32329615	32308069	A	G	ENSG00000244535	ENSG00000244535	processed_pseudogene			rna_seq	GeneMaskLFCScorer(requested_output=RNA_SEQ)	UBERON:0000995 gtex Uterus polyA plus RNA-seq	.	polyA plus RNA-seq	UBERON:0000995	uterus	tissue	adult	gtex	paired	FALSE			Uterus	-0.00701046	-0.987003	0.987003	chr11:31783781-32832357:.
chr7:25830820:A>G		rs41469349	7	25870440	25830820	A	G	ENSG00000286725	ENSG00000286725	lncRNA			rna_seq	GeneMaskLFCScorer(requested_output=RNA_SEQ)	UBERON:0000995 total RNA-seq	-	total RNA-seq	UBERON:0000995	uterus	tissue	adult	encode	paired	FALSE				-0.00517893	-0.987003	0.987003	chr7:25306532-26355108:.
chr13:50389228:C>G		rs9316495	13	50963364	50389228	C	G	ENSG00000277066	ENSG00000277066	misc_RNA			rna_seq	GeneMaskLFCScorer(requested_output=RNA_SEQ)	UBERON:0000995 gtex Uterus polyA plus RNA-seq	.	polyA plus RNA-seq	UBERON:0000995	uterus	tissue	adult	gtex	paired	FALSE			Uterus	-0.0070138	-0.987003	0.987003	chr13:49864940-50913516:.
chr17:48215561:T>C		rs6504108	17	46292923	48215561	T	C	ENSG00000284038	MIR10A	miRNA			rna_seq	GeneMaskLFCScorer(requested_output=RNA_SEQ)	UBERON:0000995 gtex Uterus polyA plus RNA-seq	.	polyA plus RNA-seq	UBERON:0000995	uterus	tissue	adult	gtex	paired	FALSE			Uterus	-0.00702929	-0.987003	0.987003	chr17:47691273-48739849:.
chr17:48233050:T>C		rs2924258	17	46310412	48233050	T	C	ENSG00000244559	ENSG00000244559	processed_pseudogene			rna_seq	GeneMaskLFCScorer(requested_output=RNA_SEQ)	UBERON:0000995 gtex Uterus polyA plus RNA-seq	.	polyA plus RNA-seq	UBERON:0000995	uterus	tissue	adult	gtex	paired	FALSE			Uterus	-0.00705671	-0.987003	0.987003	chr17:47708762-48757338:.
chr2:11521014:T>C		rs10929751	2	11661140	11521014	T	C	ENSG00000169006	NTSR2	protein_coding			rna_seq	GeneMaskLFCScorer(requested_output=RNA_SEQ)	UBERON:0000995 total RNA-seq	-	total RNA-seq	UBERON:0000995	uterus	tissue	adult	encode	paired	FALSE				-0.0051856	-0.987003	0.987003	chr2:10996726-12045302:.
chr12:102201297:C>G		rs3763972	12	102595075	102201297	C	G	ENSG00000185480	PARPBP	protein_coding			rna_seq	GeneMaskLFCScorer(requested_output=RNA_SEQ)	UBERON:0000995 total RNA-seq	+	total RNA-seq	UBERON:0000995	uterus	tissue	adult	encode	paired	FALSE				0.0063467	0.987003	0.987003	chr12:101677009-102725585:.
chr6:29816297:A>G		rs67281546	6	29784074	29816297	A	G	ENSG00000213886	UBD	protein_coding			rna_seq	GeneMaskLFCScorer(requested_output=RNA_SEQ)	UBERON:0000995 total RNA-seq	-	total RNA-seq	UBERON:0000995	uterus	tissue	adult	encode	paired	FALSE				0.00514507	0.987003	0.987003	chr6:29292009-30340585:.
chr3:49432270:A>G		rs62259933	3	49469703	49432270	A	G	ENSG00000272434	ENSG00000272434	lncRNA			rna_seq	GeneMaskLFCScorer(requested_output=RNA_SEQ)	UBERON:0000995 total RNA-seq	+	total RNA-seq	UBERON:0000995	uterus	tissue	adult	encode	paired	FALSE				0.00638342	0.987003	0.987003	chr3:48907982-49956558:.
chr14:92645757:T>C		rs11160085	14	93112102	92645757	T	C	ENSG00000183648	NDUFB1	protein_coding			rna_seq	GeneMaskLFCScorer(requested_output=RNA_SEQ)	UBERON:0000995 total RNA-seq	-	total RNA-seq	UBERON:0000995	uterus	tissue	adult	encode	paired	FALSE				0.00515795	0.987003	0.987003	chr14:92121469-93170045:.
chr8:11518757:T>C		rs2618451	8	11376266	11518757	T	C	ENSG00000227203	SUB1P1	processed_pseudogene			rna_seq	GeneMaskLFCScorer(requested_output=RNA_SEQ)	UBERON:0000995 gtex Uterus polyA plus RNA-seq	.	polyA plus RNA-seq	UBERON:0000995	uterus	tissue	adult	gtex	paired	FALSE			Uterus	0.00692916	0.987003	0.987003	chr8:10994469-12043045:.
chr11:32342070:C>G		rs11031728	11	32363616	32342070	C	G	ENSG00000293378	ENSG00000293378	lncRNA			rna_seq	GeneMaskLFCScorer(requested_output=RNA_SEQ)	UBERON:0000995 total RNA-seq	-	total RNA-seq	UBERON:0000995	uterus	tissue	adult	encode	paired	FALSE				0.00513458	0.987003	0.987003	chr11:31817782-32866358:.
chr3:49144452:A>G		rs12493001	3	49181885	49144452	A	G	ENSG00000273211	ENSG00000273211	lncRNA			rna_seq	GeneMaskLFCScorer(requested_output=RNA_SEQ)	UBERON:0000995 total RNA-seq	-	total RNA-seq	UBERON:0000995	uterus	tissue	adult	encode	paired	FALSE				0.0051446	0.987003	0.987003	chr3:48620164-49668740:.
chr17:48091217:C>G		rs7216766	17	46168579	48091217	C	G	ENSG00000233101	HOXB-AS3	lncRNA			rna_seq	GeneMaskLFCScorer(requested_output=RNA_SEQ)	UBERON:0000995 total RNA-seq	+	total RNA-seq	UBERON:0000995	uterus	tissue	adult	encode	paired	FALSE				0.00635338	0.987003	0.987003	chr17:47566929-48615505:.
chr2:112765886:C>G		rs4849119	2	113523463	112765886	C	G	ENSG00000180152	XIAPP3	processed_pseudogene			rna_seq	GeneMaskLFCScorer(requested_output=RNA_SEQ)	UBERON:0000995 total RNA-seq	+	total RNA-seq	UBERON:0000995	uterus	tissue	adult	encode	paired	FALSE				0.00636864	0.987003	0.987003	chr2:112241598-113290174:.
chr8:11113263:A>T		rs4523214	8	10970773	11113263	A	T	ENSG00000255310	ENSG00000255310	lncRNA			rna_seq	GeneMaskLFCScorer(requested_output=RNA_SEQ)	UBERON:0000995 total RNA-seq	-	total RNA-seq	UBERON:0000995	uterus	tissue	adult	encode	paired	FALSE				0.00512743	0.987003	0.987003	chr8:10588975-11637551:.
chr15:40074168:A>C		rs7495903	15	40366369	40074168	A	C	ENSG00000273786	ENSG00000273786	lncRNA			rna_seq	GeneMaskLFCScorer(requested_output=RNA_SEQ)	UBERON:0000995 gtex Uterus polyA plus RNA-seq	.	polyA plus RNA-seq	UBERON:0000995	uterus	tissue	adult	gtex	paired	FALSE			Uterus	0.00695324	0.987003	0.987003	chr15:39549880-40598456:.
chr6:73710905:A>T		rs7739455	6	74420628	73710905	A	T	ENSG00000203908	KHDC3L	protein_coding			rna_seq	GeneMaskLFCScorer(requested_output=RNA_SEQ)	UBERON:0000995 gtex Uterus polyA plus RNA-seq	.	polyA plus RNA-seq	UBERON:0000995	uterus	tissue	adult	gtex	paired	FALSE			Uterus	0.00691891	0.987003	0.987003	chr6:73186617-74235193:.
chrX:71038071:A>G		rs3123576	X	70257921	71038071	A	G	ENSG00000227536	SOCS5P4	processed_pseudogene			rna_seq	GeneMaskLFCScorer(requested_output=RNA_SEQ)	UBERON:0000995 total RNA-seq	-	total RNA-seq	UBERON:0000995	uterus	tissue	adult	encode	paired	FALSE				0.00514173	0.987003	0.987003	chrX:70513783-71562359:.
chr19:17284030:A>G		rs66753001	19	17394839	17284030	A	G	ENSG00000131351	HAUS8	protein_coding			rna_seq	GeneMaskLFCScorer(requested_output=RNA_SEQ)	UBERON:0000995 total RNA-seq	-	total RNA-seq	UBERON:0000995	uterus	tissue	adult	encode	paired	FALSE				0.00514698	0.987003	0.987003	chr19:16759742-17808318:.
chr10:88327627:A>G		rs10887803	10	90087384	88327627	A	G	ENSG00000223820	CFL1P1	transcribed_unprocessed_pseudogene			rna_seq	GeneMaskLFCScorer(requested_output=RNA_SEQ)	UBERON:0000995 total RNA-seq	+	total RNA-seq	UBERON:0000995	uterus	tissue	adult	encode	paired	FALSE				0.00638151	0.987003	0.987003	chr10:87803339-88851915:.
chr10:94809696:C>G		rs7091883	10	96569453	94809696	C	G	ENSG00000268894	PLCE1-AS1	lncRNA			rna_seq	GeneMaskLFCScorer(requested_output=RNA_SEQ)	UBERON:0000995 gtex Uterus polyA plus RNA-seq	.	polyA plus RNA-seq	UBERON:0000995	uterus	tissue	adult	gtex	paired	FALSE			Uterus	0.00695276	0.987003	0.987003	chr10:94285408-95333984:.
chr3:49958620:A>G		rs13077403	3	49996053	49958620	A	G	ENSG00000114378	HYAL1	protein_coding			rna_seq	GeneMaskLFCScorer(requested_output=RNA_SEQ)	UBERON:0000995 total RNA-seq	-	total RNA-seq	UBERON:0000995	uterus	tissue	adult	encode	paired	FALSE				0.00512624	0.987003	0.987003	chr3:49434332-50482908:.
chr12:95207389:A>G		rs61937946	12	95601165	95207389	A	G	ENSG00000212535	RNU6-808P	snRNA			rna_seq	GeneMaskLFCScorer(requested_output=RNA_SEQ)	UBERON:0000995 gtex Uterus polyA plus RNA-seq	.	polyA plus RNA-seq	UBERON:0000995	uterus	tissue	adult	gtex	paired	FALSE			Uterus	0.00695229	0.987003	0.987003	chr12:94683101-95731677:.
chr2:202602747:T>G		rs77762937	2	203467470	202602747	T	G	ENSG00000226261	PIMREGP1	processed_pseudogene			rna_seq	GeneMaskLFCScorer(requested_output=RNA_SEQ)	UBERON:0000995 total RNA-seq	-	total RNA-seq	UBERON:0000995	uterus	tissue	adult	encode	paired	FALSE				0.00515747	0.987003	0.987003	chr2:202078459-203127035:.
chr7:27210758:A>G		rs17428012	7	27250377	27210758	A	G	ENSG00000106038	EVX1	protein_coding			rna_seq	GeneMaskLFCScorer(requested_output=RNA_SEQ)	UBERON:0000995 gtex Uterus polyA plus RNA-seq	.	polyA plus RNA-seq	UBERON:0000995	uterus	tissue	adult	gtex	paired	FALSE			Uterus	0.00695467	0.987003	0.987003	chr7:26686470-27735046:.
chr7:25378220:T>G		rs929239	7	25417839	25378220	T	G	ENSG00000290025	ENSG00000290025	lncRNA			rna_seq	GeneMaskLFCScorer(requested_output=RNA_SEQ)	UBERON:0000995 gtex Uterus polyA plus RNA-seq	.	polyA plus RNA-seq	UBERON:0000995	uterus	tissue	adult	gtex	paired	FALSE			Uterus	0.00693226	0.987003	0.987003	chr7:24853932-25902508:.
chr2:11584454:T>G		rs9789525	2	11724580	11584454	T	G	ENSG00000201610	RNA5SP84	rRNA_pseudogene			rna_seq	GeneMaskLFCScorer(requested_output=RNA_SEQ)	UBERON:0000995 total RNA-seq	+	total RNA-seq	UBERON:0000995	uterus	tissue	adult	encode	paired	FALSE				0.00633955	0.987003	0.987003	chr2:11060166-12108742:.
chr12:57005231:T>C		rs4016338	12	57399015	57005231	T	C	ENSG00000166856	GPR182	protein_coding			rna_seq	GeneMaskLFCScorer(requested_output=RNA_SEQ)	UBERON:0000995 total RNA-seq	+	total RNA-seq	UBERON:0000995	uterus	tissue	adult	encode	paired	FALSE				0.0063386	0.987003	0.987003	chr12:56480943-57529519:.
chr8:134714543:A>G		rs7008957	8	135726786	134714543	A	G	ENSG00000248492	ZFAT-AS1	lncRNA			rna_seq	GeneMaskLFCScorer(requested_output=RNA_SEQ)	UBERON:0000995 gtex Uterus polyA plus RNA-seq	.	polyA plus RNA-seq	UBERON:0000995	uterus	tissue	adult	gtex	paired	FALSE			Uterus	0.00691032	0.987003	0.987003	chr8:134190255-135238831:.
chr9:22181451:A>G		rs1095902	9	22181450	22181451	A	G	ENSG00000274055	ENSG00000274055	misc_RNA			rna_seq	GeneMaskLFCScorer(requested_output=RNA_SEQ)	UBERON:0000995 total RNA-seq	+	total RNA-seq	UBERON:0000995	uterus	tissue	adult	encode	paired	FALSE				0.00635243	0.987003	0.987003	chr9:21657163-22705739:.
chr8:11174719:T>G		rs6601565	8	11032228	11174719	T	G	ENSG00000283210	MIR1322	miRNA			rna_seq	GeneMaskLFCScorer(requested_output=RNA_SEQ)	UBERON:0000995 total RNA-seq	-	total RNA-seq	UBERON:0000995	uterus	tissue	adult	encode	paired	FALSE				0.00514364	0.987003	0.987003	chr8:10650431-11699007:.
chr2:26948114:T>C		rs13017554	2	27170982	26948114	T	C	ENSG00000163794	UCN	protein_coding			rna_seq	GeneMaskLFCScorer(requested_output=RNA_SEQ)	UBERON:0000995 total RNA-seq	-	total RNA-seq	UBERON:0000995	uterus	tissue	adult	encode	paired	FALSE				0.00513983	0.987003	0.987003	chr2:26423826-27472402:.
chr4:55142310:A>G	KDR/4q12	rs1903068	4	56008477	55142310	A	G	ENSG00000109255	NMU	protein_coding			rna_seq	GeneMaskLFCScorer(requested_output=RNA_SEQ)	UBERON:0000995 total RNA-seq	-	total RNA-seq	UBERON:0000995	uterus	tissue	adult	encode	paired	FALSE				0.00515413	0.987003	0.987003	chr4:54618022-55666598:.	56008477	4
chr2:26989728:A>G		rs4665366	2	27212596	26989728	A	G	ENSG00000200003	RNU6-986P	snRNA			rna_seq	GeneMaskLFCScorer(requested_output=RNA_SEQ)	UBERON:0000995 total RNA-seq	-	total RNA-seq	UBERON:0000995	uterus	tissue	adult	encode	paired	FALSE				0.00513125	0.987003	0.987003	chr2:26465440-27514016:.
chr8:99082413:A>G		rs77930400	8	100094641	99082413	A	G	ENSG00000253948	VPS13B-DT	lncRNA			rna_seq	GeneMaskLFCScorer(requested_output=RNA_SEQ)	UBERON:0000995 total RNA-seq	-	total RNA-seq	UBERON:0000995	uterus	tissue	adult	encode	paired	FALSE				0.00515985	0.987003	0.987003	chr8:98558125-99606701:.
chr20:32348944:A>T		rs6119834	20	30936747	32348944	A	T	ENSG00000199497	RNU1-94P	snRNA			rna_seq	GeneMaskLFCScorer(requested_output=RNA_SEQ)	UBERON:0000995 gtex Uterus polyA plus RNA-seq	.	polyA plus RNA-seq	UBERON:0000995	uterus	tissue	adult	gtex	paired	FALSE			Uterus	0.00690937	0.987003	0.987003	chr20:31824656-32873232:.
chr2:202613145:A>C		rs72926946	2	203477868	202613145	A	C	ENSG00000240761	ENSG00000240761	processed_pseudogene			rna_seq	GeneMaskLFCScorer(requested_output=RNA_SEQ)	UBERON:0000995 total RNA-seq	-	total RNA-seq	UBERON:0000995	uterus	tissue	adult	encode	paired	FALSE				0.00515366	0.987003	0.987003	chr2:202088857-203137433:.
chr15:40097593:A>G		rs569539	15	40389794	40097593	A	G	ENSG00000273855	ENSG00000273855	lncRNA			rna_seq	GeneMaskLFCScorer(requested_output=RNA_SEQ)	UBERON:0000995 gtex Uterus polyA plus RNA-seq	.	polyA plus RNA-seq	UBERON:0000995	uterus	tissue	adult	gtex	paired	FALSE			Uterus	0.00692511	0.987003	0.987003	chr15:39573305-40621881:.
chr15:40074738:C>G		rs4924417	15	40366939	40074738	C	G	ENSG00000278621	THBS1-AS1	lncRNA			rna_seq	GeneMaskLFCScorer(requested_output=RNA_SEQ)	UBERON:0000995 gtex Uterus polyA plus RNA-seq	.	polyA plus RNA-seq	UBERON:0000995	uterus	tissue	adult	gtex	paired	FALSE			Uterus	0.00693035	0.987003	0.987003	chr15:39550450-40599026:.
chr2:26956624:A>G		rs12991124	2	27179492	26956624	A	G	ENSG00000171303	KCNK3	protein_coding			rna_seq	GeneMaskLFCScorer(requested_output=RNA_SEQ)	UBERON:0000995 total RNA-seq	+	total RNA-seq	UBERON:0000995	uterus	tissue	adult	encode	paired	FALSE				0.00633872	0.987003	0.987003	chr2:26432336-27480912:.
chr6:151689399:T>C		rs2982573	6	152010534	151689399	T	C	ENSG00000252615	Y_RNA	misc_RNA			rna_seq	GeneMaskLFCScorer(requested_output=RNA_SEQ)	UBERON:0000995 total RNA-seq	-	total RNA-seq	UBERON:0000995	uterus	tissue	adult	encode	paired	FALSE				0.00514173	0.987003	0.987003	chr6:151165111-152213687:.
chr6:73730791:C>G		rs10805974	6	74440514	73730791	C	G	ENSG00000218459	RPS27P15	processed_pseudogene			rna_seq	GeneMaskLFCScorer(requested_output=RNA_SEQ)	UBERON:0000995 gtex Uterus polyA plus RNA-seq	.	polyA plus RNA-seq	UBERON:0000995	uterus	tissue	adult	gtex	paired	FALSE			Uterus	0.0069375	0.987003	0.987003	chr6:73206503-74255079:.
chr6:151485203:T>C		rs9479050	6	151806338	151485203	T	C	ENSG00000219747	RPL32P16	processed_pseudogene			rna_seq	GeneMaskLFCScorer(requested_output=RNA_SEQ)	UBERON:0000995 total RNA-seq	+	total RNA-seq	UBERON:0000995	uterus	tissue	adult	encode	paired	FALSE				0.00636101	0.987003	0.987003	chr6:150960915-152009491:.
chr1:172214579:A>G		rs10911299	1	172183719	172214579	A	G	ENSG00000283844	MIR214	miRNA			rna_seq	GeneMaskLFCScorer(requested_output=RNA_SEQ)	UBERON:0000995 total RNA-seq	-	total RNA-seq	UBERON:0000995	uterus	tissue	adult	encode	paired	FALSE				0.00513387	0.987003	0.987003	chr1:171690291-172738867:.
chr11:32312554:A>G		rs12361455	11	32334100	32312554	A	G	ENSG00000278045	ENSG00000278045	misc_RNA			rna_seq	GeneMaskLFCScorer(requested_output=RNA_SEQ)	UBERON:0000995 total RNA-seq	+	total RNA-seq	UBERON:0000995	uterus	tissue	adult	encode	paired	FALSE				0.00637531	0.987003	0.987003	chr11:31788266-32836842:.
chr5:134524410:T>C		rs329117	5	133860101	134524410	T	C	ENSG00000249082	EPIST	lncRNA			rna_seq	GeneMaskLFCScorer(requested_output=RNA_SEQ)	UBERON:0000995 gtex Uterus polyA plus RNA-seq	.	polyA plus RNA-seq	UBERON:0000995	uterus	tissue	adult	gtex	paired	FALSE			Uterus	0.00692368	0.987003	0.987003	chr5:134000122-135048698:.
chr11:30352435:A>G		rs140873431	11	30373982	30352435	A	G	ENSG00000254530	LINC02755	lncRNA			rna_seq	GeneMaskLFCScorer(requested_output=RNA_SEQ)	UBERON:0000995 total RNA-seq	-	total RNA-seq	UBERON:0000995	uterus	tissue	adult	encode	paired	FALSE				0.00515079	0.987003	0.987003	chr11:29828147-30876723:.
chr6:151495402:A>T		rs77600257	6	151816537	151495402	A	T	ENSG00000120262	CCDC170	protein_coding			rna_seq	GeneMaskLFCScorer(requested_output=RNA_SEQ)	UBERON:0000995 total RNA-seq	+	total RNA-seq	UBERON:0000995	uterus	tissue	adult	encode	paired	FALSE				0.00638151	0.987003	0.987003	chr6:150971114-152019690:.
chr12:57000870:A>G		rs2371717	12	57394654	57000870	A	G	ENSG00000208028	MIR616	miRNA			rna_seq	GeneMaskLFCScorer(requested_output=RNA_SEQ)	UBERON:0000995 total RNA-seq	-	total RNA-seq	UBERON:0000995	uterus	tissue	adult	encode	paired	FALSE				0.00515461	0.987003	0.987003	chr12:56476582-57525158:.
chr19:17286435:T>C		rs10425939	19	17397244	17286435	T	C	ENSG00000188051	TMEM221	protein_coding			rna_seq	GeneMaskLFCScorer(requested_output=RNA_SEQ)	UBERON:0000995 total RNA-seq	-	total RNA-seq	UBERON:0000995	uterus	tissue	adult	encode	paired	FALSE				0.00512934	0.987003	0.987003	chr19:16762147-17810723:.
chr15:88526068:T>G		rs17196732	15	89069299	88526068	T	G	ENSG00000279945	ENSG00000279945	TEC			rna_seq	GeneMaskLFCScorer(requested_output=RNA_SEQ)	UBERON:0000995 total RNA-seq	-	total RNA-seq	UBERON:0000995	uterus	tissue	adult	encode	paired	FALSE				0.00512409	0.987003	0.987003	chr15:88001780-89050356:.
chr15:40095527:T>C		rs11637595	15	40387728	40095527	T	C	ENSG00000278621	THBS1-AS1	lncRNA			rna_seq	GeneMaskLFCScorer(requested_output=RNA_SEQ)	UBERON:0000995 total RNA-seq	-	total RNA-seq	UBERON:0000995	uterus	tissue	adult	encode	paired	FALSE				0.00514889	0.987003	0.987003	chr15:39571239-40619815:.
chr12:15364558:C>G		rs56361757	12	15517492	15364558	C	G	ENSG00000243916	ENSG00000243916	processed_pseudogene			rna_seq	GeneMaskLFCScorer(requested_output=RNA_SEQ)	UBERON:0000995 total RNA-seq	+	total RNA-seq	UBERON:0000995	uterus	tissue	adult	encode	paired	FALSE				0.00635243	0.987003	0.987003	chr12:14840270-15888846:.
chr8:99165894:A>G		rs4735603	8	100178122	99165894	A	G	ENSG00000271930	ENSG00000271930	lncRNA			rna_seq	GeneMaskLFCScorer(requested_output=RNA_SEQ)	UBERON:0000995 total RNA-seq	+	total RNA-seq	UBERON:0000995	uterus	tissue	adult	encode	paired	FALSE				0.00637722	0.987003	0.987003	chr8:98641606-99690182:.
chr1:176540866:T>C		rs72715196	1	176510002	176540866	T	C	ENSG00000143207	COP1	protein_coding			rna_seq	GeneMaskActiveScorer(requested_output=RNA_SEQ)	UBERON:0000995 total RNA-seq	-	total RNA-seq	UBERON:0000995	uterus	tissue	adult	encode	paired	FALSE				1.25166	0.986803	0.986803	chr1:176016578-177065154:.
chr2:202698017:A>G		rs72928934	2	203562740	202698017	A	G	ENSG00000116030	SUMO1	protein_coding			rna_seq	GeneMaskActiveScorer(requested_output=RNA_SEQ)	UBERON:0000995 total RNA-seq	-	total RNA-seq	UBERON:0000995	uterus	tissue	adult	encode	paired	FALSE				1.25178	0.986803	0.986803	chr2:202173729-203222305:.
chr3:50171616:A>G		rs2624835	3	50209049	50171616	A	G	ENSG00000114353	GNAI2	protein_coding			rna_seq	GeneMaskActiveScorer(requested_output=RNA_SEQ)	UBERON:0000995 gtex Uterus polyA plus RNA-seq	.	polyA plus RNA-seq	UBERON:0000995	uterus	tissue	adult	gtex	paired	FALSE			Uterus	4.06453	0.986803	0.986803	chr3:49647328-50695904:.
chr11:32310325:C>G		rs12422056	11	32331871	32310325	C	G	ENSG00000255252	ENSG00000255252	lncRNA			rna_seq	GeneMaskActiveScorer(requested_output=RNA_SEQ)	UBERON:0000995 gtex Uterus polyA plus RNA-seq	.	polyA plus RNA-seq	UBERON:0000995	uterus	tissue	adult	gtex	paired	FALSE			Uterus	4.05753	0.986803	0.986803	chr11:31786037-32834613:.
chr17:48185522:A>G		rs3792695	17	46262884	48185522	A	G	ENSG00000264558	ENSG00000264558	lncRNA			rna_seq	GeneMaskActiveScorer(requested_output=RNA_SEQ)	UBERON:0000995 gtex Uterus polyA plus RNA-seq	.	polyA plus RNA-seq	UBERON:0000995	uterus	tissue	adult	gtex	paired	FALSE			Uterus	4.10399	0.986803	0.986803	chr17:47661234-48709810:.
chr20:32330959:A>G		rs1022685	20	30918762	32330959	A	G	ENSG00000101367	MAPRE1	protein_coding			rna_seq	GeneMaskActiveScorer(requested_output=RNA_SEQ)	UBERON:0000995 total RNA-seq	+	total RNA-seq	UBERON:0000995	uterus	tissue	adult	encode	paired	FALSE				1.75267	0.986803	0.986803	chr20:31806671-32855247:.
chr1:176517755:T>C		rs12064625	1	176486891	176517755	T	C	ENSG00000143207	COP1	protein_coding			rna_seq	GeneMaskActiveScorer(requested_output=RNA_SEQ)	UBERON:0000995 total RNA-seq	-	total RNA-seq	UBERON:0000995	uterus	tissue	adult	encode	paired	FALSE				1.25897	0.986803	0.986803	chr1:175993467-177042043:.
chr10:94861942:T>C		rs12255783	10	96621699	94861942	T	C	ENSG00000095637	SORBS1	protein_coding			rna_seq	GeneMaskActiveScorer(requested_output=RNA_SEQ)	UBERON:0000995 total RNA-seq	-	total RNA-seq	UBERON:0000995	uterus	tissue	adult	encode	paired	FALSE				1.26153	0.986803	0.986803	chr10:94337654-95386230:.
chr17:48203470:A>G		rs6504101	17	46280832	48203470	A	G	ENSG00000264558	ENSG00000264558	lncRNA			rna_seq	GeneMaskActiveScorer(requested_output=RNA_SEQ)	UBERON:0000995 gtex Uterus polyA plus RNA-seq	.	polyA plus RNA-seq	UBERON:0000995	uterus	tissue	adult	gtex	paired	FALSE			Uterus	4.05249	0.986803	0.986803	chr17:47679182-48727758:.
chr8:74354477:A>G		rs13277749	8	75266712	74354477	A	G	ENSG00000258677	ENSG00000258677	protein_coding			rna_seq	GeneMaskActiveScorer(requested_output=RNA_SEQ)	UBERON:0000995 total RNA-seq	-	total RNA-seq	UBERON:0000995	uterus	tissue	adult	encode	paired	FALSE				1.25192	0.986803	0.986803	chr8:73830189-74878765:.
chr10:88274282:A>G		rs7922058	10	90034039	88274282	A	G	ENSG00000184719	RNLS	protein_coding			rna_seq	PolyadenylationScorer()	UBERON:0000995 total RNA-seq	-	total RNA-seq	UBERON:0000995	uterus	tissue	adult	encode	paired	FALSE				0.0363489	0.986803	0.986803	chr10:87749994-88798570:.
chr12:14459570:A>T		rs4764091	12	14612504	14459570	A	T	ENSG00000111348	ARHGDIB	protein_coding			rna_seq	GeneMaskActiveScorer(requested_output=RNA_SEQ)	UBERON:0000995 total RNA-seq	-	total RNA-seq	UBERON:0000995	uterus	tissue	adult	encode	paired	FALSE				1.25886	0.986803	0.986803	chr12:13935282-14983858:.
chr3:49280294:C>G		rs4955414	3	49317727	49280294	C	G	ENSG00000290315	ENSG00000290315	protein_coding			rna_seq	GeneMaskActiveScorer(requested_output=RNA_SEQ)	UBERON:0000995 total RNA-seq	-	total RNA-seq	UBERON:0000995	uterus	tissue	adult	encode	paired	FALSE				1.25159	0.986803	0.986803	chr3:48756006-49804582:.
chr1:176553229:T>C		rs12749024	1	176522365	176553229	T	C	ENSG00000143207	COP1	protein_coding			rna_seq	GeneMaskActiveScorer(requested_output=RNA_SEQ)	UBERON:0000995 total RNA-seq	-	total RNA-seq	UBERON:0000995	uterus	tissue	adult	encode	paired	FALSE				1.26194	0.986803	0.986803	chr1:176028941-177077517:.
chr12:14457505:A>G		rs962504	12	14610439	14457505	A	G	ENSG00000111348	ARHGDIB	protein_coding			rna_seq	GeneMaskActiveScorer(requested_output=RNA_SEQ)	UBERON:0000995 total RNA-seq	-	total RNA-seq	UBERON:0000995	uterus	tissue	adult	encode	paired	FALSE				1.25948	0.986803	0.986803	chr12:13933217-14981793:.
chr7:134336829:A>T		rs61668393	7	134021581	134336829	A	T	ENSG00000122786	CALD1	protein_coding			rna_seq	GeneMaskActiveScorer(requested_output=RNA_SEQ)	UBERON:0000995 total RNA-seq	+	total RNA-seq	UBERON:0000995	uterus	tissue	adult	encode	paired	FALSE				1.75706	0.986803	0.986803	chr7:133812541-134861117:.
chr8:74342225:T>C		rs57669008	8	75254460	74342225	T	C	ENSG00000258677	ENSG00000258677	protein_coding			rna_seq	GeneMaskActiveScorer(requested_output=RNA_SEQ)	UBERON:0000995 total RNA-seq	-	total RNA-seq	UBERON:0000995	uterus	tissue	adult	encode	paired	FALSE				1.26297	0.986803	0.986803	chr8:73817937-74866513:.
chr3:50107518:T>C		rs1061474	3	50144951	50107518	T	C	ENSG00000114353	GNAI2	protein_coding			rna_seq	GeneMaskActiveScorer(requested_output=RNA_SEQ)	UBERON:0000995 gtex Uterus polyA plus RNA-seq	.	polyA plus RNA-seq	UBERON:0000995	uterus	tissue	adult	gtex	paired	FALSE			Uterus	4.08361	0.986803	0.986803	chr3:49583230-50631806:.
chr3:49853534:A>G		rs59357103	3	49890967	49853534	A	G	ENSG00000114353	GNAI2	protein_coding			rna_seq	GeneMaskActiveScorer(requested_output=RNA_SEQ)	UBERON:0000995 gtex Uterus polyA plus RNA-seq	.	polyA plus RNA-seq	UBERON:0000995	uterus	tissue	adult	gtex	paired	FALSE			Uterus	4.04864	0.986803	0.986803	chr3:49329246-50377822:.
chr2:231722667:A>C		rs56037132	2	232587377	231722667	A	C	ENSG00000115053	NCL	protein_coding			rna_seq	GeneMaskActiveScorer(requested_output=RNA_SEQ)	UBERON:0000995 gtex Uterus polyA plus RNA-seq	.	polyA plus RNA-seq	UBERON:0000995	uterus	tissue	adult	gtex	paired	FALSE			Uterus	4.06852	0.986803	0.986803	chr2:231198379-232246955:.
chr12:14484528:T>G		rs2098545	12	14637462	14484528	T	G	ENSG00000111348	ARHGDIB	protein_coding			rna_seq	GeneMaskActiveScorer(requested_output=RNA_SEQ)	UBERON:0000995 total RNA-seq	-	total RNA-seq	UBERON:0000995	uterus	tissue	adult	encode	paired	FALSE				1.2535	0.986803	0.986803	chr12:13960240-15008816:.
chr12:15306470:T>C		rs1600334	12	15459404	15306470	T	C	ENSG00000179256	SMCO3	protein_coding			rna_seq	GeneMaskLFCScorer(requested_output=RNA_SEQ)	UBERON:0000995 total RNA-seq	-	total RNA-seq	UBERON:0000995	uterus	tissue	adult	encode	paired	FALSE				-0.00516319	-0.986702	0.986702	chr12:14782182-15830758:.
chr6:19742449:A>G		rs78937950	6	19742680	19742449	A	G	ENSG00000229700	RPL29P17	processed_pseudogene			rna_seq	GeneMaskLFCScorer(requested_output=RNA_SEQ)	UBERON:0000995 total RNA-seq	-	total RNA-seq	UBERON:0000995	uterus	tissue	adult	encode	paired	FALSE				-0.00516224	-0.986702	0.986702	chr6:19218161-20266737:.
chr13:49975945:T>C		rs2407882	13	50550081	49975945	T	C	ENSG00000214359	RPL18P10	processed_pseudogene			rna_seq	GeneMaskLFCScorer(requested_output=RNA_SEQ)	UBERON:0000995 total RNA-seq	+	total RNA-seq	UBERON:0000995	uterus	tissue	adult	encode	paired	FALSE				-0.00639153	-0.986702	0.986702	chr13:49451657-50500233:.
chrX:70764647:T>C		rs6625672	X	69984497	70764647	T	C	ENSG00000230629	RPS23P8	processed_pseudogene			rna_seq	GeneMaskLFCScorer(requested_output=RNA_SEQ)	UBERON:0000995 total RNA-seq	+	total RNA-seq	UBERON:0000995	uterus	tissue	adult	encode	paired	FALSE				-0.00637186	-0.986702	0.986702	chrX:70240359-71288935:.
chr22:32720123:T>C		rs743741	22	33116109	32720123	T	C	ENSG00000232073	ENSG00000232073	lncRNA			rna_seq	GeneMaskLFCScorer(requested_output=RNA_SEQ)	UBERON:0000995 gtex Uterus polyA plus RNA-seq	.	polyA plus RNA-seq	UBERON:0000995	uterus	tissue	adult	gtex	paired	FALSE			Uterus	-0.00698543	-0.986702	0.986702	chr22:32195835-33244411:.
chr6:29948862:A>C		rs72845132	6	29916639	29948862	A	C	ENSG00000224372	HLA-N	unprocessed_pseudogene			rna_seq	GeneMaskLFCScorer(requested_output=RNA_SEQ)	UBERON:0000995 gtex Uterus polyA plus RNA-seq	.	polyA plus RNA-seq	UBERON:0000995	uterus	tissue	adult	gtex	paired	FALSE			Uterus	-0.00700235	-0.986702	0.986702	chr6:29424574-30473150:.
chr10:21803381:C>G		rs4024198	10	22092310	21803381	C	G	ENSG00000207264	RNU6-15P	snRNA			rna_seq	GeneMaskLFCScorer(requested_output=RNA_SEQ)	UBERON:0000995 total RNA-seq	+	total RNA-seq	UBERON:0000995	uterus	tissue	adult	encode	paired	FALSE				-0.00635004	-0.986702	0.986702	chr10:21279093-22327669:.
chr3:49731986:C>G		rs62262722	3	49769419	49731986	C	G	ENSG00000187492	CDHR4	protein_coding			rna_seq	GeneMaskLFCScorer(requested_output=RNA_SEQ)	UBERON:0000995 gtex Uterus polyA plus RNA-seq	.	polyA plus RNA-seq	UBERON:0000995	uterus	tissue	adult	gtex	paired	FALSE			Uterus	-0.00696254	-0.986702	0.986702	chr3:49207698-50256274:.
chr10:88430862:T>C		rs10788600	10	90190619	88430862	T	C	ENSG00000275015	ENSG00000275015	unprocessed_pseudogene			rna_seq	GeneMaskLFCScorer(requested_output=RNA_SEQ)	UBERON:0000995 total RNA-seq	-	total RNA-seq	UBERON:0000995	uterus	tissue	adult	encode	paired	FALSE				-0.00517559	-0.986702	0.986702	chr10:87906574-88955150:.
chr15:40087676:A>G		rs540765	15	40379877	40087676	A	G	ENSG00000200305	Y_RNA	misc_RNA			rna_seq	GeneMaskLFCScorer(requested_output=RNA_SEQ)	UBERON:0000995 gtex Uterus polyA plus RNA-seq	.	polyA plus RNA-seq	UBERON:0000995	uterus	tissue	adult	gtex	paired	FALSE			Uterus	-0.00699854	-0.986702	0.986702	chr15:39563388-40611964:.
chr15:40064403:T>C		rs28444847	15	40356604	40064403	T	C	ENSG00000230778	ANKRD63	protein_coding			rna_seq	GeneMaskLFCScorer(requested_output=RNA_SEQ)	UBERON:0000995 gtex Uterus polyA plus RNA-seq	.	polyA plus RNA-seq	UBERON:0000995	uterus	tissue	adult	gtex	paired	FALSE			Uterus	-0.0069685	-0.986702	0.986702	chr15:39540115-40588691:.
chr2:11516782:A>G		rs13383410	2	11656908	11516782	A	G	ENSG00000265056	MIR548S	miRNA			rna_seq	GeneMaskLFCScorer(requested_output=RNA_SEQ)	UBERON:0000995 total RNA-seq	+	total RNA-seq	UBERON:0000995	uterus	tissue	adult	encode	paired	FALSE				-0.00636864	-0.986702	0.986702	chr2:10992494-12041070:.
chrX:134555993:T>C		rs7886417	X	133690023	134555993	T	C	ENSG00000170965	PLAC1	protein_coding			rna_seq	GeneMaskLFCScorer(requested_output=RNA_SEQ)	UBERON:0000995 gtex Uterus polyA plus RNA-seq	.	polyA plus RNA-seq	UBERON:0000995	uterus	tissue	adult	gtex	paired	FALSE			Uterus	-0.00697661	-0.986702	0.986702	chrX:134031705-135080281:.
chr8:99614982:T>C		rs12544691	8	100627210	99614982	T	C	ENSG00000221753	ENSG00000221753	miRNA			rna_seq	GeneMaskLFCScorer(requested_output=RNA_SEQ)	UBERON:0000995 total RNA-seq	-	total RNA-seq	UBERON:0000995	uterus	tissue	adult	encode	paired	FALSE				-0.00516081	-0.986702	0.986702	chr8:99090694-100139270:.
chr13:49924651:T>C		rs55869555	13	50498787	49924651	T	C	ENSG00000283785	MIR15A	miRNA			rna_seq	GeneMaskLFCScorer(requested_output=RNA_SEQ)	UBERON:0000995 total RNA-seq	-	total RNA-seq	UBERON:0000995	uterus	tissue	adult	encode	paired	FALSE				-0.00514698	-0.986702	0.986702	chr13:49400363-50448939:.
chr13:50476613:A>G		rs9568423	13	51050749	50476613	A	G	ENSG00000277066	ENSG00000277066	misc_RNA			rna_seq	GeneMaskLFCScorer(requested_output=RNA_SEQ)	UBERON:0000995 gtex Uterus polyA plus RNA-seq	.	polyA plus RNA-seq	UBERON:0000995	uterus	tissue	adult	gtex	paired	FALSE			Uterus	-0.0069828	-0.986702	0.986702	chr13:49952325-51000901:.
chr17:20160877:A>G		rs9901336	17	20064190	20160877	A	G	ENSG00000261033	SPECC1-DT	lncRNA			rna_seq	GeneMaskLFCScorer(requested_output=RNA_SEQ)	UBERON:0000995 total RNA-seq	-	total RNA-seq	UBERON:0000995	uterus	tissue	adult	encode	paired	FALSE				-0.00517511	-0.986702	0.986702	chr17:19636589-20685165:.
chrX:71145595:A>G		rs62609614	X	70365445	71145595	A	G	ENSG00000243468	INGX	transcribed_processed_pseudogene			rna_seq	GeneMaskLFCScorer(requested_output=RNA_SEQ)	UBERON:0000995 total RNA-seq	-	total RNA-seq	UBERON:0000995	uterus	tissue	adult	encode	paired	FALSE				-0.00517416	-0.986702	0.986702	chrX:70621307-71669883:.
chr13:50476613:A>G		rs9568423	13	51050749	50476613	A	G	ENSG00000208006	MIR16-1	miRNA			rna_seq	GeneMaskLFCScorer(requested_output=RNA_SEQ)	UBERON:0000995 total RNA-seq	-	total RNA-seq	UBERON:0000995	uterus	tissue	adult	encode	paired	FALSE				-0.00514007	-0.986702	0.986702	chr13:49952325-51000901:.
chr6:29948014:T>C		rs34095738	6	29915791	29948014	T	C	ENSG00000232757	ETF1P1	processed_pseudogene			rna_seq	GeneMaskLFCScorer(requested_output=RNA_SEQ)	UBERON:0000995 gtex Uterus polyA plus RNA-seq	.	polyA plus RNA-seq	UBERON:0000995	uterus	tissue	adult	gtex	paired	FALSE			Uterus	-0.00697565	-0.986702	0.986702	chr6:29423726-30472302:.
chr8:10739285:T>G		rs4841437	8	10596795	10739285	T	G	ENSG00000270076	ENSG00000270076	lncRNA			rna_seq	GeneMaskLFCScorer(requested_output=RNA_SEQ)	UBERON:0000995 gtex Uterus polyA plus RNA-seq	.	polyA plus RNA-seq	UBERON:0000995	uterus	tissue	adult	gtex	paired	FALSE			Uterus	-0.00697732	-0.986702	0.986702	chr8:10214997-11263573:.
chr13:50016702:C>G		rs66756338	13	50590838	50016702	C	G	ENSG00000275559	ENSG00000275559	misc_RNA			rna_seq	GeneMaskLFCScorer(requested_output=RNA_SEQ)	UBERON:0000995 gtex Uterus polyA plus RNA-seq	.	polyA plus RNA-seq	UBERON:0000995	uterus	tissue	adult	gtex	paired	FALSE			Uterus	-0.00699139	-0.986702	0.986702	chr13:49492414-50540990:.
chr6:19736120:A>G		rs12525475	6	19736351	19736120	A	G	ENSG00000229700	RPL29P17	processed_pseudogene			rna_seq	GeneMaskLFCScorer(requested_output=RNA_SEQ)	UBERON:0000995 gtex Uterus polyA plus RNA-seq	.	polyA plus RNA-seq	UBERON:0000995	uterus	tissue	adult	gtex	paired	FALSE			Uterus	-0.00698161	-0.986702	0.986702	chr6:19211832-20260408:.
chr8:99526903:A>C		rs12549477	8	100539131	99526903	A	C	ENSG00000207804	MIR599	miRNA			rna_seq	GeneMaskLFCScorer(requested_output=RNA_SEQ)	UBERON:0000995 gtex Uterus polyA plus RNA-seq	.	polyA plus RNA-seq	UBERON:0000995	uterus	tissue	adult	gtex	paired	FALSE			Uterus	-0.00700188	-0.986702	0.986702	chr8:99002615-100051191:.
chr2:112795121:A>G		rs4848303	2	113552698	112795121	A	G	ENSG00000207383	Y_RNA	misc_RNA			rna_seq	GeneMaskLFCScorer(requested_output=RNA_SEQ)	UBERON:0000995 total RNA-seq	-	total RNA-seq	UBERON:0000995	uterus	tissue	adult	encode	paired	FALSE				-0.00514173	-0.986702	0.986702	chr2:112270833-113319409:.
chr12:57073060:A>G		rs7962771	12	57466843	57073060	A	G	ENSG00000207031	SNORD59A	snoRNA			rna_seq	GeneMaskLFCScorer(requested_output=RNA_SEQ)	UBERON:0000995 gtex Uterus polyA plus RNA-seq	.	polyA plus RNA-seq	UBERON:0000995	uterus	tissue	adult	gtex	paired	FALSE			Uterus	-0.00699198	-0.986702	0.986702	chr12:56548772-57597348:.
chrX:132093125:A>C		rs5933065	X	131227153	132093125	A	C	ENSG00000227183	HDGFP1	processed_pseudogene			rna_seq	GeneMaskLFCScorer(requested_output=RNA_SEQ)	UBERON:0000995 gtex Uterus polyA plus RNA-seq	.	polyA plus RNA-seq	UBERON:0000995	uterus	tissue	adult	gtex	paired	FALSE			Uterus	-0.00696707	-0.986702	0.986702	chrX:131568837-132617413:.
chr10:88423206:A>G		rs10887817	10	90182963	88423206	A	G	ENSG00000201548	Y_RNA	misc_RNA			rna_seq	GeneMaskLFCScorer(requested_output=RNA_SEQ)	UBERON:0000995 gtex Uterus polyA plus RNA-seq	.	polyA plus RNA-seq	UBERON:0000995	uterus	tissue	adult	gtex	paired	FALSE			Uterus	-0.00700664	-0.986702	0.986702	chr10:87898918-88947494:.
chr17:48331273:A>T		rs8073570	17	46408635	48331273	A	T	ENSG00000167183	PRR15L	protein_coding			rna_seq	GeneMaskLFCScorer(requested_output=RNA_SEQ)	UBERON:0000995 total RNA-seq	-	total RNA-seq	UBERON:0000995	uterus	tissue	adult	encode	paired	FALSE				-0.00516796	-0.986702	0.986702	chr17:47806985-48855561:.
chr6:29817045:A>C		rs72492279	6	29784822	29817045	A	C	ENSG00000235238	SUMO2P1	processed_pseudogene			rna_seq	GeneMaskLFCScorer(requested_output=RNA_SEQ)	UBERON:0000995 total RNA-seq	-	total RNA-seq	UBERON:0000995	uterus	tissue	adult	encode	paired	FALSE				-0.00516939	-0.986702	0.986702	chr6:29292757-30341333:.
chr8:11573481:T>C		rs12679960	8	11430990	11573481	T	C	ENSG00000293368	ENSG00000293368	lncRNA			rna_seq	GeneMaskLFCScorer(requested_output=RNA_SEQ)	UBERON:0000995 gtex Uterus polyA plus RNA-seq	.	polyA plus RNA-seq	UBERON:0000995	uterus	tissue	adult	gtex	paired	FALSE			Uterus	-0.00700664	-0.986702	0.986702	chr8:11049193-12097769:.
chr8:11215893:A>G		rs6601568	8	11073402	11215893	A	G	ENSG00000255020	TDH-AS1	lncRNA			rna_seq	GeneMaskLFCScorer(requested_output=RNA_SEQ)	UBERON:0000995 gtex Uterus polyA plus RNA-seq	.	polyA plus RNA-seq	UBERON:0000995	uterus	tissue	adult	gtex	paired	FALSE			Uterus	-0.00698519	-0.986702	0.986702	chr8:10691605-11740181:.
chr17:48243434:A>G		rs2325886	17	46320796	48243434	A	G	ENSG00000263602	MIR3185	miRNA			rna_seq	GeneMaskLFCScorer(requested_output=RNA_SEQ)	UBERON:0000995 gtex Uterus polyA plus RNA-seq	.	polyA plus RNA-seq	UBERON:0000995	uterus	tissue	adult	gtex	paired	FALSE			Uterus	-0.00698018	-0.986702	0.986702	chr17:47719146-48767722:.
chr3:49797138:A>G		rs6809879	3	49834571	49797138	A	G	ENSG00000187492	CDHR4	protein_coding			rna_seq	GeneMaskLFCScorer(requested_output=RNA_SEQ)	UBERON:0000995 gtex Uterus polyA plus RNA-seq	.	polyA plus RNA-seq	UBERON:0000995	uterus	tissue	adult	gtex	paired	FALSE			Uterus	-0.00698447	-0.986702	0.986702	chr3:49272850-50321426:.
chr22:32720328:A>C		rs743742	22	33116314	32720328	A	C	ENSG00000271093	IGLCOR22-2	IG_C_pseudogene			rna_seq	GeneMaskLFCScorer(requested_output=RNA_SEQ)	UBERON:0000995 gtex Uterus polyA plus RNA-seq	.	polyA plus RNA-seq	UBERON:0000995	uterus	tissue	adult	gtex	paired	FALSE			Uterus	-0.00696135	-0.986702	0.986702	chr22:32196040-33244616:.
chr12:15219728:A>G		rs1382803	12	15372662	15219728	A	G	ENSG00000134533	RERG	protein_coding			rna_seq	GeneMaskLFCScorer(requested_output=RNA_SEQ)	UBERON:0000995 total RNA-seq	-	total RNA-seq	UBERON:0000995	uterus	tissue	adult	encode	paired	FALSE				-0.00517567	-0.986702	0.986702	chr12:14695440-15744016:.
chr17:48050394:A>G		rs8079982	17	46127756	48050394	A	G	ENSG00000234494	SP2-AS1	lncRNA			rna_seq	GeneMaskLFCScorer(requested_output=RNA_SEQ)	UBERON:0000995 total RNA-seq	-	total RNA-seq	UBERON:0000995	uterus	tissue	adult	encode	paired	FALSE				-0.00515318	-0.986702	0.986702	chr17:47526106-48574682:.
chr6:152356975:C>G		rs6906442	6	152678110	152356975	C	G	ENSG00000218792	HSPD1P16	processed_pseudogene			rna_seq	GeneMaskLFCScorer(requested_output=RNA_SEQ)	UBERON:0000995 total RNA-seq	+	total RNA-seq	UBERON:0000995	uterus	tissue	adult	encode	paired	FALSE				-0.00636506	-0.986702	0.986702	chr6:151832687-152881263:.
chrX:132269478:A>G		rs5933136	X	131403506	132269478	A	G	ENSG00000213468	FIRRE	lncRNA			rna_seq	GeneMaskLFCScorer(requested_output=RNA_SEQ)	UBERON:0000995 total RNA-seq	-	total RNA-seq	UBERON:0000995	uterus	tissue	adult	encode	paired	FALSE				-0.00514078	-0.986702	0.986702	chrX:131745190-132793766:.
chr8:74425246:T>C		rs56239924	8	75337481	74425246	T	C	ENSG00000137558	PI15	protein_coding			rna_seq	GeneMaskLFCScorer(requested_output=RNA_SEQ)	UBERON:0000995 total RNA-seq	+	total RNA-seq	UBERON:0000995	uterus	tissue	adult	encode	paired	FALSE				-0.00636888	-0.986702	0.986702	chr8:73900958-74949534:.
chr12:57020444:A>T		rs10400555	12	57414228	57020444	A	T	ENSG00000185633	NDUFA4L2	protein_coding			rna_seq	GeneMaskLFCScorer(requested_output=RNA_SEQ)	UBERON:0000995 total RNA-seq	-	total RNA-seq	UBERON:0000995	uterus	tissue	adult	encode	paired	FALSE				-0.00516808	-0.986702	0.986702	chr12:56496156-57544732:.
chr12:102010341:A>T		rs79536630	12	102404119	102010341	A	T	ENSG00000258153	HSPE1P4	processed_pseudogene			rna_seq	GeneMaskLFCScorer(requested_output=RNA_SEQ)	UBERON:0000995 gtex Uterus polyA plus RNA-seq	.	polyA plus RNA-seq	UBERON:0000995	uterus	tissue	adult	gtex	paired	FALSE			Uterus	-0.00700915	-0.986702	0.986702	chr12:101486053-102534629:.
chr6:29955108:T>C		rs72848146	6	29922885	29955108	T	C	ENSG00000237988	OR2I1P	protein_coding			rna_seq	GeneMaskLFCScorer(requested_output=RNA_SEQ)	UBERON:0000995 gtex Uterus polyA plus RNA-seq	.	polyA plus RNA-seq	UBERON:0000995	uterus	tissue	adult	gtex	paired	FALSE			Uterus	-0.0069809	-0.986702	0.986702	chr6:29430820-30479396:.
chr2:202396555:A>G		rs72925044	2	203261278	202396555	A	G	ENSG00000212309	SNORD70B	snoRNA			rna_seq	GeneMaskLFCScorer(requested_output=RNA_SEQ)	UBERON:0000995 gtex Uterus polyA plus RNA-seq	.	polyA plus RNA-seq	UBERON:0000995	uterus	tissue	adult	gtex	paired	FALSE			Uterus	-0.00698495	-0.986702	0.986702	chr2:201872267-202920843:.
chr2:27053334:A>G		rs3806520	2	27276202	27053334	A	G	ENSG00000225024	RPL37P11	processed_pseudogene			rna_seq	GeneMaskLFCScorer(requested_output=RNA_SEQ)	UBERON:0000995 gtex Uterus polyA plus RNA-seq	.	polyA plus RNA-seq	UBERON:0000995	uterus	tissue	adult	gtex	paired	FALSE			Uterus	-0.00696325	-0.986702	0.986702	chr2:26529046-27577622:.
chr12:102044908:T>G		rs10860833	12	102438686	102044908	T	G	ENSG00000258308	ENSG00000258308	lncRNA			rna_seq	GeneMaskLFCScorer(requested_output=RNA_SEQ)	UBERON:0000995 gtex Uterus polyA plus RNA-seq	.	polyA plus RNA-seq	UBERON:0000995	uterus	tissue	adult	gtex	paired	FALSE			Uterus	-0.00700617	-0.986702	0.986702	chr12:101520620-102569196:.
chr6:74141597:T>C		rs13220280	6	74851313	74141597	T	C	ENSG00000217178	FAM136FP	processed_pseudogene			rna_seq	GeneMaskLFCScorer(requested_output=RNA_SEQ)	UBERON:0000995 total RNA-seq	+	total RNA-seq	UBERON:0000995	uterus	tissue	adult	encode	paired	FALSE				-0.00639153	-0.986702	0.986702	chr6:73617309-74665885:.
chr10:94942093:T>C		rs9332120	10	96701850	94942093	T	C	ENSG00000274691	ENSG00000274691	unprocessed_pseudogene			rna_seq	GeneMaskLFCScorer(requested_output=RNA_SEQ)	UBERON:0000995 gtex Uterus polyA plus RNA-seq	.	polyA plus RNA-seq	UBERON:0000995	uterus	tissue	adult	gtex	paired	FALSE			Uterus	-0.0069654	-0.986702	0.986702	chr10:94417805-95466381:.
chr6:34217380:C>G		rs139940087	6	34185157	34217380	C	G	ENSG00000265123	RN7SL200P	misc_RNA			rna_seq	GeneMaskLFCScorer(requested_output=RNA_SEQ)	UBERON:0000995 total RNA-seq	-	total RNA-seq	UBERON:0000995	uterus	tissue	adult	encode	paired	FALSE				-0.00514555	-0.986702	0.986702	chr6:33693092-34741668:.
chr1:21957498:A>C		rs4655001	1	22283991	21957498	A	C	ENSG00000142789	CELA3A	protein_coding			rna_seq	GeneMaskLFCScorer(requested_output=RNA_SEQ)	UBERON:0000995 gtex Uterus polyA plus RNA-seq	.	polyA plus RNA-seq	UBERON:0000995	uterus	tissue	adult	gtex	paired	FALSE			Uterus	-0.00697851	-0.986702	0.986702	chr1:21433210-22481786:.
chr8:11166145:T>C		rs3021498	8	11023655	11166145	T	C	ENSG00000283210	MIR1322	miRNA			rna_seq	GeneMaskLFCScorer(requested_output=RNA_SEQ)	UBERON:0000995 total RNA-seq	-	total RNA-seq	UBERON:0000995	uterus	tissue	adult	encode	paired	FALSE				-0.00514126	-0.986702	0.986702	chr8:10641857-11690433:.
chrX:70726570:A>G		rs6624494	X	69946420	70726570	A	G	ENSG00000147168	IL2RG	protein_coding			rna_seq	GeneMaskLFCScorer(requested_output=RNA_SEQ)	UBERON:0000995 total RNA-seq	-	total RNA-seq	UBERON:0000995	uterus	tissue	adult	encode	paired	FALSE				-0.00515246	-0.986702	0.986702	chrX:70202282-71250858:.
chr17:48216874:A>C		rs882380	17	46294236	48216874	A	C	ENSG00000189120	SP6	protein_coding			rna_seq	GeneMaskLFCScorer(requested_output=RNA_SEQ)	UBERON:0000995 total RNA-seq	-	total RNA-seq	UBERON:0000995	uterus	tissue	adult	encode	paired	FALSE				-0.00514173	-0.986702	0.986702	chr17:47692586-48741162:.
chrX:30357358:A>G		rs12009285	X	30375475	30357358	A	G	ENSG00000169297	NR0B1	protein_coding			rna_seq	GeneMaskLFCScorer(requested_output=RNA_SEQ)	UBERON:0000995 total RNA-seq	-	total RNA-seq	UBERON:0000995	uterus	tissue	adult	encode	paired	FALSE				-0.00514507	-0.986702	0.986702	chrX:29833070-30881646:.
chr12:15269571:A>T		rs7956696	12	15422505	15269571	A	T	ENSG00000179256	SMCO3	protein_coding			rna_seq	GeneMaskLFCScorer(requested_output=RNA_SEQ)	UBERON:0000995 total RNA-seq	-	total RNA-seq	UBERON:0000995	uterus	tissue	adult	encode	paired	FALSE				-0.00517464	-0.986702	0.986702	chr12:14745283-15793859:.
chr7:23501972:T>C		rs10238290	7	23541591	23501972	T	C	ENSG00000232553	CLK2P1	processed_pseudogene			rna_seq	GeneMaskLFCScorer(requested_output=RNA_SEQ)	UBERON:0000995 gtex Uterus polyA plus RNA-seq	.	polyA plus RNA-seq	UBERON:0000995	uterus	tissue	adult	gtex	paired	FALSE			Uterus	-0.00697088	-0.986702	0.986702	chr7:22977684-24026260:.
chr22:32720793:T>G		rs743745	22	33116779	32720793	T	G	ENSG00000133424	LARGE1	protein_coding			rna_seq	GeneMaskLFCScorer(requested_output=RNA_SEQ)	UBERON:0000995 total RNA-seq	-	total RNA-seq	UBERON:0000995	uterus	tissue	adult	encode	paired	FALSE				-0.00514603	-0.986702	0.986702	chr22:32196505-33245081:.
chr8:9716446:C>G		rs6601350	8	9573956	9716446	C	G	ENSG00000284321	MIR124-1	miRNA			rna_seq	GeneMaskLFCScorer(requested_output=RNA_SEQ)	UBERON:0000995 gtex Uterus polyA plus RNA-seq	.	polyA plus RNA-seq	UBERON:0000995	uterus	tissue	adult	gtex	paired	FALSE			Uterus	-0.00700092	-0.986702	0.986702	chr8:9192158-10240734:.
chr3:50213404:T>C		rs2282749	3	50250837	50213404	T	C	ENSG00000283848	MIR6872	miRNA			rna_seq	GeneMaskLFCScorer(requested_output=RNA_SEQ)	UBERON:0000995 total RNA-seq	+	total RNA-seq	UBERON:0000995	uterus	tissue	adult	encode	paired	FALSE				-0.00638127	-0.986702	0.986702	chr3:49689116-50737692:.
chr9:22174104:T>C		rs10738612	9	22174103	22174104	T	C	ENSG00000229298	TUBB8P1	processed_pseudogene			rna_seq	GeneMaskLFCScorer(requested_output=RNA_SEQ)	UBERON:0000995 gtex Uterus polyA plus RNA-seq	.	polyA plus RNA-seq	UBERON:0000995	uterus	tissue	adult	gtex	paired	FALSE			Uterus	-0.00696087	-0.986702	0.986702	chr9:21649816-22698392:.
chr17:48200386:T>C	SKAP1/17q21.32	rs66683298	17	46277748	48200386	T	C	ENSG00000263412	NFE2L1-DT	lncRNA			rna_seq	GeneMaskLFCScorer(requested_output=RNA_SEQ)	UBERON:0000995 total RNA-seq	-	total RNA-seq	UBERON:0000995	uterus	tissue	adult	encode	paired	FALSE				0.00511551	0.986702	0.986702	chr17:47676098-48724674:.	46277748	17
chrX:132193355:T>C		rs6637954	X	131327383	132193355	T	C	ENSG00000228089	PNKDP1	processed_pseudogene			rna_seq	GeneMaskLFCScorer(requested_output=RNA_SEQ)	UBERON:0000995 total RNA-seq	-	total RNA-seq	UBERON:0000995	uterus	tissue	adult	encode	paired	FALSE				0.00512028	0.986702	0.986702	chrX:131669067-132717643:.
chr2:112770129:T>G		rs72825514	2	113527706	112770129	T	G	ENSG00000115008	IL1A	protein_coding			rna_seq	GeneMaskLFCScorer(requested_output=RNA_SEQ)	UBERON:0000995 gtex Uterus polyA plus RNA-seq	.	polyA plus RNA-seq	UBERON:0000995	uterus	tissue	adult	gtex	paired	FALSE			Uterus	0.00689602	0.986702	0.986702	chr2:112245841-113294417:.
chr13:99874893:T>C		rs2057489	13	100527147	99874893	T	C	ENSG00000228501	RPL15P18	processed_pseudogene			rna_seq	GeneMaskLFCScorer(requested_output=RNA_SEQ)	UBERON:0000995 total RNA-seq	-	total RNA-seq	UBERON:0000995	uterus	tissue	adult	encode	paired	FALSE				0.00511646	0.986702	0.986702	chr13:99350605-100399181:.
chr6:74052654:A>T		rs9359056	6	74762370	74052654	A	T	ENSG00000218459	RPS27P15	processed_pseudogene			rna_seq	GeneMaskLFCScorer(requested_output=RNA_SEQ)	UBERON:0000995 gtex Uterus polyA plus RNA-seq	.	polyA plus RNA-seq	UBERON:0000995	uterus	tissue	adult	gtex	paired	FALSE			Uterus	0.00686503	0.986702	0.986702	chr6:73528366-74576942:.
chr3:128209434:T>C		rs2955128	3	127928277	128209434	T	C	ENSG00000201210	RNA5SP139	rRNA_pseudogene			rna_seq	GeneMaskLFCScorer(requested_output=RNA_SEQ)	UBERON:0000995 gtex Uterus polyA plus RNA-seq	.	polyA plus RNA-seq	UBERON:0000995	uterus	tissue	adult	gtex	paired	FALSE			Uterus	0.00690556	0.986702	0.986702	chr3:127685146-128733722:.
chr3:49331950:T>C		rs6809204	3	49369383	49331950	T	C	ENSG00000272434	ENSG00000272434	lncRNA			rna_seq	GeneMaskLFCScorer(requested_output=RNA_SEQ)	UBERON:0000995 total RNA-seq	+	total RNA-seq	UBERON:0000995	uterus	tissue	adult	encode	paired	FALSE				0.00631952	0.986702	0.986702	chr3:48807662-49856238:.
chr6:34270227:T>C		rs56097866	6	34238004	34270227	T	C	ENSG00000161896	IP6K3	protein_coding			rna_seq	GeneMaskLFCScorer(requested_output=RNA_SEQ)	UBERON:0000995 total RNA-seq	-	total RNA-seq	UBERON:0000995	uterus	tissue	adult	encode	paired	FALSE				0.00509596	0.986702	0.986702	chr6:33745939-34794515:.
chr8:99289393:T>C		rs7002148	8	100301621	99289393	T	C	ENSG00000229625	ENSG00000229625	lncRNA			rna_seq	GeneMaskLFCScorer(requested_output=RNA_SEQ)	UBERON:0000995 total RNA-seq	+	total RNA-seq	UBERON:0000995	uterus	tissue	adult	encode	paired	FALSE				0.0063014	0.986702	0.986702	chr8:98765105-99813681:.
chr17:48157691:T>G		rs188268	17	46235053	48157691	T	G	ENSG00000263766	KPNB1-DT	lncRNA			rna_seq	GeneMaskLFCScorer(requested_output=RNA_SEQ)	UBERON:0000995 total RNA-seq	-	total RNA-seq	UBERON:0000995	uterus	tissue	adult	encode	paired	FALSE				0.00510359	0.986702	0.986702	chr17:47633403-48681979:.
chr11:30456923:A>G		rs11031095	11	30478470	30456923	A	G	ENSG00000261340	LINC01616	lncRNA			rna_seq	GeneMaskLFCScorer(requested_output=RNA_SEQ)	UBERON:0000995 total RNA-seq	-	total RNA-seq	UBERON:0000995	uterus	tissue	adult	encode	paired	FALSE				0.00509596	0.986702	0.986702	chr11:29932635-30981211:.
chr9:22144256:A>T		rs2151285	9	22144255	22144256	A	T	ENSG00000234840	LINC01239	lncRNA			rna_seq	GeneMaskLFCScorer(requested_output=RNA_SEQ)	UBERON:0000995 total RNA-seq	+	total RNA-seq	UBERON:0000995	uterus	tissue	adult	encode	paired	FALSE				0.0062952	0.986702	0.986702	chr9:21619968-22668544:.
chr8:11220911:A>C		rs11780444	8	11078420	11220911	A	C	ENSG00000207600	MIR598	miRNA			rna_seq	GeneMaskLFCScorer(requested_output=RNA_SEQ)	UBERON:0000995 total RNA-seq	-	total RNA-seq	UBERON:0000995	uterus	tissue	adult	encode	paired	FALSE				0.00509119	0.986702	0.986702	chr8:10696623-11745199:.
chr3:49176204:T>C		rs9586	3	49213637	49176204	T	C	ENSG00000199546	Y_RNA	misc_RNA			rna_seq	GeneMaskLFCScorer(requested_output=RNA_SEQ)	UBERON:0000995 total RNA-seq	+	total RNA-seq	UBERON:0000995	uterus	tissue	adult	encode	paired	FALSE				0.0063262	0.986702	0.986702	chr3:48651916-49700492:.
chr1:22034088:T>G		rs2501286	1	22360581	22034088	T	G	ENSG00000232037	RPL21P29	processed_pseudogene			rna_seq	GeneMaskLFCScorer(requested_output=RNA_SEQ)	UBERON:0000995 gtex Uterus polyA plus RNA-seq	.	polyA plus RNA-seq	UBERON:0000995	uterus	tissue	adult	gtex	paired	FALSE			Uterus	0.006881	0.986702	0.986702	chr1:21509800-22558376:.
chr6:127174997:A>G		rs9491705	6	127496142	127174997	A	G	ENSG00000217404	RPS4XP9	processed_pseudogene			rna_seq	GeneMaskLFCScorer(requested_output=RNA_SEQ)	UBERON:0000995 gtex Uterus polyA plus RNA-seq	.	polyA plus RNA-seq	UBERON:0000995	uterus	tissue	adult	gtex	paired	FALSE			Uterus	0.00688934	0.986702	0.986702	chr6:126650709-127699285:.
chr6:29820168:T>C		rs59457386	6	29787945	29820168	T	C	ENSG00000204618	RNF39	protein_coding			rna_seq	GeneMaskLFCScorer(requested_output=RNA_SEQ)	UBERON:0000995 total RNA-seq	-	total RNA-seq	UBERON:0000995	uterus	tissue	adult	encode	paired	FALSE				0.00510931	0.986702	0.986702	chr6:29295880-30344456:.
chr2:223222605:T>G		rs7565354	2	224087323	223222605	T	G	ENSG00000235225	RPL31P17	processed_pseudogene			rna_seq	GeneMaskLFCScorer(requested_output=RNA_SEQ)	UBERON:0000995 gtex Uterus polyA plus RNA-seq	.	polyA plus RNA-seq	UBERON:0000995	uterus	tissue	adult	gtex	paired	FALSE			Uterus	0.00685942	0.986702	0.986702	chr2:222698317-223746893:.
chr3:49960849:T>C		rs2883057	3	49998282	49960849	T	C	ENSG00000173531	MST1	protein_coding			rna_seq	GeneMaskLFCScorer(requested_output=RNA_SEQ)	UBERON:0000995 total RNA-seq	-	total RNA-seq	UBERON:0000995	uterus	tissue	adult	encode	paired	FALSE				0.00511718	0.986702	0.986702	chr3:49436561-50485137:.
chr3:13722748:T>C		rs6789949	3	13764246	13722748	T	C	ENSG00000290044	ENSG00000290044	lncRNA			rna_seq	GeneMaskLFCScorer(requested_output=RNA_SEQ)	UBERON:0000995 gtex Uterus polyA plus RNA-seq	.	polyA plus RNA-seq	UBERON:0000995	uterus	tissue	adult	gtex	paired	FALSE			Uterus	0.00689888	0.986702	0.986702	chr3:13198460-14247036:.
chr1:172206985:A>G		rs683128	1	172176125	172206985	A	G	ENSG00000230364	RPL4P3	processed_pseudogene			rna_seq	GeneMaskLFCScorer(requested_output=RNA_SEQ)	UBERON:0000995 gtex Uterus polyA plus RNA-seq	.	polyA plus RNA-seq	UBERON:0000995	uterus	tissue	adult	gtex	paired	FALSE			Uterus	0.00688815	0.986702	0.986702	chr1:171682697-172731273:.
chr7:25833490:T>G		rs10282436	7	25873110	25833490	T	G	ENSG00000239622	ENSG00000239622	processed_pseudogene			rna_seq	GeneMaskLFCScorer(requested_output=RNA_SEQ)	UBERON:0000995 total RNA-seq	-	total RNA-seq	UBERON:0000995	uterus	tissue	adult	encode	paired	FALSE				0.0051074	0.986702	0.986702	chr7:25309202-26357778:.
chr3:49902070:T>C		rs3733134	3	49939503	49902070	T	C	ENSG00000114378	HYAL1	protein_coding			rna_seq	GeneMaskLFCScorer(requested_output=RNA_SEQ)	UBERON:0000995 total RNA-seq	-	total RNA-seq	UBERON:0000995	uterus	tissue	adult	encode	paired	FALSE				0.0051074	0.986702	0.986702	chr3:49377782-50426358:.
chr3:49453347:A>G		rs113741748	3	49490780	49453347	A	G	ENSG00000223343	ENSG00000223343	lncRNA			rna_seq	GeneMaskLFCScorer(requested_output=RNA_SEQ)	UBERON:0000995 total RNA-seq	-	total RNA-seq	UBERON:0000995	uterus	tissue	adult	encode	paired	FALSE				0.00511742	0.986702	0.986702	chr3:48929059-49977635:.
chr8:11504768:T>G		rs12155745	8	11362277	11504768	T	G	ENSG00000227203	SUB1P1	processed_pseudogene			rna_seq	GeneMaskLFCScorer(requested_output=RNA_SEQ)	UBERON:0000995 gtex Uterus polyA plus RNA-seq	.	polyA plus RNA-seq	UBERON:0000995	uterus	tissue	adult	gtex	paired	FALSE			Uterus	0.00687933	0.986702	0.986702	chr8:10980480-12029056:.
chr1:172194103:T>C		rs141468266	1	172163243	172194103	T	C	ENSG00000283152	MIR3120	miRNA			rna_seq	GeneMaskLFCScorer(requested_output=RNA_SEQ)	UBERON:0000995 total RNA-seq	+	total RNA-seq	UBERON:0000995	uterus	tissue	adult	encode	paired	FALSE				0.00629234	0.986702	0.986702	chr1:171669815-172718391:.
chr10:74519429:A>C		rs11001059	10	76279187	74519429	A	C	ENSG00000206756	Y_RNA	misc_RNA			rna_seq	GeneMaskLFCScorer(requested_output=RNA_SEQ)	UBERON:0000995 total RNA-seq	+	total RNA-seq	UBERON:0000995	uterus	tissue	adult	encode	paired	FALSE				0.00631595	0.986702	0.986702	chr10:73995141-75043717:.
chr6:151493318:T>C		rs79554419	6	151814453	151493318	T	C	ENSG00000120262	CCDC170	protein_coding			rna_seq	GeneMaskLFCScorer(requested_output=RNA_SEQ)	UBERON:0000995 total RNA-seq	+	total RNA-seq	UBERON:0000995	uterus	tissue	adult	encode	paired	FALSE				0.00628972	0.986702	0.986702	chr6:150969030-152017606:.
chr17:48184809:T>C		rs2278868	17	46262171	48184809	T	C	ENSG00000284038	MIR10A	miRNA			rna_seq	GeneMaskLFCScorer(requested_output=RNA_SEQ)	UBERON:0000995 total RNA-seq	-	total RNA-seq	UBERON:0000995	uterus	tissue	adult	encode	paired	FALSE				0.0051024	0.986702	0.986702	chr17:47660521-48709097:.
chr7:25843204:T>C		rs10242536	7	25882824	25843204	T	C	ENSG00000232383	ENSG00000232383	processed_pseudogene			rna_seq	GeneMaskLFCScorer(requested_output=RNA_SEQ)	UBERON:0000995 gtex Uterus polyA plus RNA-seq	.	polyA plus RNA-seq	UBERON:0000995	uterus	tissue	adult	gtex	paired	FALSE			Uterus	0.00687838	0.986702	0.986702	chr7:25318916-26367492:.
chr3:49387734:A>G		rs62259943	3	49425167	49387734	A	G	ENSG00000199032	MIR425	miRNA			rna_seq	GeneMaskLFCScorer(requested_output=RNA_SEQ)	UBERON:0000995 total RNA-seq	-	total RNA-seq	UBERON:0000995	uterus	tissue	adult	encode	paired	FALSE				0.00511122	0.986702	0.986702	chr3:48863446-49912022:.
chr7:27168399:T>C		rs2237336	7	27208018	27168399	T	C	ENSG00000277553	ENSG00000277553	misc_RNA			rna_seq	GeneMaskLFCScorer(requested_output=RNA_SEQ)	UBERON:0000995 gtex Uterus polyA plus RNA-seq	.	polyA plus RNA-seq	UBERON:0000995	uterus	tissue	adult	gtex	paired	FALSE			Uterus	0.00686812	0.986702	0.986702	chr7:26644111-27692687:.
chr17:48197648:T>C		rs8075270	17	46275010	48197648	T	C	ENSG00000189120	SP6	protein_coding			rna_seq	GeneMaskLFCScorer(requested_output=RNA_SEQ)	UBERON:0000995 total RNA-seq	-	total RNA-seq	UBERON:0000995	uterus	tissue	adult	encode	paired	FALSE				0.00509834	0.986702	0.986702	chr17:47673360-48721936:.
chr3:49250326:T>C		rs35174559	3	49287759	49250326	T	C	ENSG00000273211	ENSG00000273211	lncRNA			rna_seq	GeneMaskLFCScorer(requested_output=RNA_SEQ)	UBERON:0000995 total RNA-seq	-	total RNA-seq	UBERON:0000995	uterus	tissue	adult	encode	paired	FALSE				0.00511312	0.986702	0.986702	chr3:48726038-49774614:.
chr5:134529762:A>G		rs329124	5	133865452	134529762	A	G	ENSG00000248559	ENSG00000248559	lncRNA			rna_seq	GeneMaskLFCScorer(requested_output=RNA_SEQ)	UBERON:0000995 total RNA-seq	+	total RNA-seq	UBERON:0000995	uterus	tissue	adult	encode	paired	FALSE				0.00632954	0.986702	0.986702	chr5:134005474-135054050:.
chr17:4019624:A>G		rs711178	17	3922918	4019624	A	G	ENSG00000141255	SPATA22	protein_coding			rna_seq	GeneMaskLFCScorer(requested_output=RNA_SEQ)	UBERON:0000995 total RNA-seq	-	total RNA-seq	UBERON:0000995	uterus	tissue	adult	encode	paired	FALSE				0.0051055	0.986702	0.986702	chr17:3495336-4543912:.
chrX:71028829:A>G		rs3125943	X	70248679	71028829	A	G	ENSG00000285171	ENSG00000285171	protein_coding			rna_seq	GeneMaskLFCScorer(requested_output=RNA_SEQ)	UBERON:0000995 total RNA-seq	-	total RNA-seq	UBERON:0000995	uterus	tissue	adult	encode	paired	FALSE				0.00510931	0.986702	0.986702	chrX:70504541-71553117:.
chr3:49586632:T>C		rs9869120	3	49624065	49586632	T	C	ENSG00000230698	ENSG00000230698	lncRNA			rna_seq	GeneMaskLFCScorer(requested_output=RNA_SEQ)	UBERON:0000995 gtex Uterus polyA plus RNA-seq	.	polyA plus RNA-seq	UBERON:0000995	uterus	tissue	adult	gtex	paired	FALSE			Uterus	0.00687122	0.986702	0.986702	chr3:49062344-50110920:.
chr15:40049852:A>C		rs4923848	15	40342053	40049852	A	C	ENSG00000200305	Y_RNA	misc_RNA			rna_seq	GeneMaskLFCScorer(requested_output=RNA_SEQ)	UBERON:0000995 gtex Uterus polyA plus RNA-seq	.	polyA plus RNA-seq	UBERON:0000995	uterus	tissue	adult	gtex	paired	FALSE			Uterus	0.00687599	0.986702	0.986702	chr15:39525564-40574140:.
chr10:21728616:A>G		rs10828264	10	22017545	21728616	A	G	ENSG00000078114	NEBL	protein_coding			rna_seq	GeneMaskLFCScorer(requested_output=RNA_SEQ)	UBERON:0000995 total RNA-seq	-	total RNA-seq	UBERON:0000995	uterus	tissue	adult	encode	paired	FALSE				0.00509262	0.986702	0.986702	chr10:21204328-22252904:.
chr9:22115960:A>G		rs2383207	9	22115959	22115960	A	G	ENSG00000266446	ENSG00000266446	lncRNA			rna_seq	GeneMaskLFCScorer(requested_output=RNA_SEQ)	UBERON:0000995 gtex Uterus polyA plus RNA-seq	.	polyA plus RNA-seq	UBERON:0000995	uterus	tissue	adult	gtex	paired	FALSE			Uterus	0.0068779	0.986702	0.986702	chr9:21591672-22640248:.
chr10:94792552:T>G		rs12268235	10	96552309	94792552	T	G	ENSG00000244332	ENSG00000244332	lncRNA			rna_seq	GeneMaskLFCScorer(requested_output=RNA_SEQ)	UBERON:0000995 gtex Uterus polyA plus RNA-seq	.	polyA plus RNA-seq	UBERON:0000995	uterus	tissue	adult	gtex	paired	FALSE			Uterus	0.00687551	0.986702	0.986702	chr10:94268264-95316840:.
chr11:30383707:A>G		rs1765132	11	30405254	30383707	A	G	ENSG00000261340	LINC01616	lncRNA			rna_seq	GeneMaskLFCScorer(requested_output=RNA_SEQ)	UBERON:0000995 gtex Uterus polyA plus RNA-seq	.	polyA plus RNA-seq	UBERON:0000995	uterus	tissue	adult	gtex	paired	FALSE			Uterus	0.00689745	0.986702	0.986702	chr11:29859419-30907995:.
chr1:214346925:T>C		rs10735513	1	214520268	214346925	T	C	ENSG00000185221	GAPDHP24	processed_pseudogene			rna_seq	GeneMaskLFCScorer(requested_output=RNA_SEQ)	UBERON:0000995 gtex Uterus polyA plus RNA-seq	.	polyA plus RNA-seq	UBERON:0000995	uterus	tissue	adult	gtex	paired	FALSE			Uterus	0.006886	0.986702	0.986702	chr1:213822637-214871213:.
chr2:27010991:T>C		rs13032100	2	27233859	27010991	T	C	ENSG00000225024	RPL37P11	processed_pseudogene			rna_seq	GeneMaskLFCScorer(requested_output=RNA_SEQ)	UBERON:0000995 gtex Uterus polyA plus RNA-seq	.	polyA plus RNA-seq	UBERON:0000995	uterus	tissue	adult	gtex	paired	FALSE			Uterus	0.00690365	0.986702	0.986702	chr2:26486703-27535279:.
chr2:187349512:A>G		rs698592	2	188214239	187349512	A	G	ENSG00000231739	GAPDHP59	processed_pseudogene			rna_seq	GeneMaskLFCScorer(requested_output=RNA_SEQ)	UBERON:0000995 gtex Uterus polyA plus RNA-seq	.	polyA plus RNA-seq	UBERON:0000995	uterus	tissue	adult	gtex	paired	FALSE			Uterus	0.0068984	0.986702	0.986702	chr2:186825224-187873800:.
chr8:9678746:A>C		rs13263409	8	9536256	9678746	A	C	ENSG00000284321	MIR124-1	miRNA			rna_seq	GeneMaskLFCScorer(requested_output=RNA_SEQ)	UBERON:0000995 gtex Uterus polyA plus RNA-seq	.	polyA plus RNA-seq	UBERON:0000995	uterus	tissue	adult	gtex	paired	FALSE			Uterus	0.00686121	0.986702	0.986702	chr8:9154458-10203034:.
chr1:21976290:A>C		rs12031846	1	22302783	21976290	A	C	ENSG00000219073	CELA3B	protein_coding			rna_seq	GeneMaskLFCScorer(requested_output=RNA_SEQ)	UBERON:0000995 gtex Uterus polyA plus RNA-seq	.	polyA plus RNA-seq	UBERON:0000995	uterus	tissue	adult	gtex	paired	FALSE			Uterus	0.00685859	0.986702	0.986702	chr1:21452002-22500578:.
chr6:73795434:C>G		rs7751523	6	74505157	73795434	C	G	ENSG00000229862	EEF1A1-AS1	lncRNA			rna_seq	GeneMaskLFCScorer(requested_output=RNA_SEQ)	UBERON:0000995 gtex Uterus polyA plus RNA-seq	.	polyA plus RNA-seq	UBERON:0000995	uterus	tissue	adult	gtex	paired	FALSE			Uterus	0.0068841	0.986702	0.986702	chr6:73271146-74319722:.
chr5:134527662:C>G		rs329121	5	133863352	134527662	C	G	ENSG00000043143	JADE2	protein_coding			rna_seq	GeneMaskLFCScorer(requested_output=RNA_SEQ)	UBERON:0000995 total RNA-seq	+	total RNA-seq	UBERON:0000995	uterus	tissue	adult	encode	paired	FALSE				0.00633633	0.986702	0.986702	chr5:134003374-135051950:.
chr9:21974219:A>G		rs3731239	9	21974218	21974219	A	G	ENSG00000199177	MIR31	miRNA			rna_seq	GeneMaskLFCScorer(requested_output=RNA_SEQ)	UBERON:0000995 total RNA-seq	-	total RNA-seq	UBERON:0000995	uterus	tissue	adult	encode	paired	FALSE				0.00511932	0.986702	0.986702	chr9:21449931-22498507:.
chr6:29942222:T>C		rs35158227	6	29909999	29942222	T	C	ENSG00000239257	RPL23AP1	transcribed_processed_pseudogene			rna_seq	GeneMaskLFCScorer(requested_output=RNA_SEQ)	UBERON:0000995 total RNA-seq	-	total RNA-seq	UBERON:0000995	uterus	tissue	adult	encode	paired	FALSE				0.00510621	0.986702	0.986702	chr6:29417934-30466510:.
chr11:30242821:A>G		rs560109	11	30264368	30242821	A	G	ENSG00000254530	LINC02755	lncRNA			rna_seq	GeneMaskLFCScorer(requested_output=RNA_SEQ)	UBERON:0000995 total RNA-seq	-	total RNA-seq	UBERON:0000995	uterus	tissue	adult	encode	paired	FALSE				0.00510359	0.986702	0.986702	chr11:29718533-30767109:.
chr8:10116208:T>C		rs34748716	8	9973718	10116208	T	C	ENSG00000284321	MIR124-1	miRNA			rna_seq	GeneMaskLFCScorer(requested_output=RNA_SEQ)	UBERON:0000995 gtex Uterus polyA plus RNA-seq	.	polyA plus RNA-seq	UBERON:0000995	uterus	tissue	adult	gtex	paired	FALSE			Uterus	0.00688219	0.986702	0.986702	chr8:9591920-10640496:.
chr6:29946109:T>G		rs34941730	6	29913886	29946109	T	G	ENSG00000235290	HLA-W	unprocessed_pseudogene			rna_seq	GeneMaskLFCScorer(requested_output=RNA_SEQ)	UBERON:0000995 total RNA-seq	+	total RNA-seq	UBERON:0000995	uterus	tissue	adult	encode	paired	FALSE				0.00631094	0.986702	0.986702	chr6:29421821-30470397:.
chr10:21953059:T>C		rs2666776	10	22241988	21953059	T	C	ENSG00000227462	PSME2P6	processed_pseudogene			rna_seq	GeneMaskLFCScorer(requested_output=RNA_SEQ)	UBERON:0000995 gtex Uterus polyA plus RNA-seq	.	polyA plus RNA-seq	UBERON:0000995	uterus	tissue	adult	gtex	paired	FALSE			Uterus	0.00687814	0.986702	0.986702	chr10:21428771-22477347:.
chr12:54026126:T>G		rs12426399	12	54419910	54026126	T	G	ENSG00000258137	GPR84-AS1	lncRNA			rna_seq	GeneMaskLFCScorer(requested_output=RNA_SEQ)	UBERON:0000995 gtex Uterus polyA plus RNA-seq	.	polyA plus RNA-seq	UBERON:0000995	uterus	tissue	adult	gtex	paired	FALSE			Uterus	0.00687194	0.986702	0.986702	chr12:53501838-54550414:.
chr3:49953627:T>C		rs71326904	3	49991060	49953627	T	C	ENSG00000283848	MIR6872	miRNA			rna_seq	GeneMaskLFCScorer(requested_output=RNA_SEQ)	UBERON:0000995 total RNA-seq	+	total RNA-seq	UBERON:0000995	uterus	tissue	adult	encode	paired	FALSE				0.00632787	0.986702	0.986702	chr3:49429339-50477915:.
chr6:135829406:T>C		rs1342237	6	136150544	135829406	T	C	ENSG00000029363	BCLAF1	protein_coding			rna_seq	GeneMaskActiveScorer(requested_output=RNA_SEQ)	UBERON:0000995 total RNA-seq	-	total RNA-seq	UBERON:0000995	uterus	tissue	adult	encode	paired	FALSE				1.24502	0.986499	0.986499	chr6:135305118-136353694:.
chr8:22997628:A>G		rs1541611	8	22855141	22997628	A	G	ENSG00000120896	SORBS3	protein_coding			rna_seq	GeneMaskActiveScorer(requested_output=RNA_SEQ)	UBERON:0000995 gtex Uterus polyA plus RNA-seq	.	polyA plus RNA-seq	UBERON:0000995	uterus	tissue	adult	gtex	paired	FALSE			Uterus	4.03578	0.986499	0.986499	chr8:22473340-23521916:.
chr10:94809696:C>G		rs7091883	10	96569453	94809696	C	G	ENSG00000107438	PDLIM1	protein_coding			rna_seq	GeneMaskActiveScorer(requested_output=RNA_SEQ)	UBERON:0000995 total RNA-seq	-	total RNA-seq	UBERON:0000995	uterus	tissue	adult	encode	paired	FALSE				1.24258	0.986499	0.986499	chr10:94285408-95333984:.
chr2:202593409:T>G		rs1344629	2	203458132	202593409	T	G	ENSG00000116030	SUMO1	protein_coding			rna_seq	GeneMaskActiveScorer(requested_output=RNA_SEQ)	UBERON:0000995 total RNA-seq	-	total RNA-seq	UBERON:0000995	uterus	tissue	adult	encode	paired	FALSE				1.24861	0.986499	0.986499	chr2:202069121-203117697:.
chr3:50119262:A>G		rs2624829	3	50156695	50119262	A	G	ENSG00000114353	GNAI2	protein_coding			rna_seq	GeneMaskActiveScorer(requested_output=RNA_SEQ)	UBERON:0000995 gtex Uterus polyA plus RNA-seq	.	polyA plus RNA-seq	UBERON:0000995	uterus	tissue	adult	gtex	paired	FALSE			Uterus	4.03049	0.986499	0.986499	chr3:49594974-50643550:.
chr12:15307081:T>C		rs73055297	12	15460015	15307081	T	C	ENSG00000111348	ARHGDIB	protein_coding			rna_seq	GeneMaskActiveScorer(requested_output=RNA_SEQ)	UBERON:0000995 total RNA-seq	-	total RNA-seq	UBERON:0000995	uterus	tissue	adult	encode	paired	FALSE				1.24206	0.986499	0.986499	chr12:14782793-15831369:.
chr11:32338676:T>C		rs12789861	11	32360222	32338676	T	C	ENSG00000255252	ENSG00000255252	lncRNA			rna_seq	GeneMaskActiveScorer(requested_output=RNA_SEQ)	UBERON:0000995 gtex Uterus polyA plus RNA-seq	.	polyA plus RNA-seq	UBERON:0000995	uterus	tissue	adult	gtex	paired	FALSE			Uterus	3.99279	0.986499	0.986499	chr11:31814388-32862964:.
chr12:15391465:T>C		rs983800	12	15544399	15391465	T	C	ENSG00000023734	STRAP	protein_coding			rna_seq	GeneMaskActiveScorer(requested_output=RNA_SEQ)	UBERON:0000995 gtex Uterus polyA plus RNA-seq	.	polyA plus RNA-seq	UBERON:0000995	uterus	tissue	adult	gtex	paired	FALSE			Uterus	3.99772	0.986499	0.986499	chr12:14867177-15915753:.
chr3:50170973:C>G		rs3774750	3	50208406	50170973	C	G	ENSG00000114353	GNAI2	protein_coding			rna_seq	GeneMaskActiveScorer(requested_output=RNA_SEQ)	UBERON:0000995 gtex Uterus polyA plus RNA-seq	.	polyA plus RNA-seq	UBERON:0000995	uterus	tissue	adult	gtex	paired	FALSE			Uterus	4.03877	0.986499	0.986499	chr3:49646685-50695261:.
chr17:48472529:T>C		rs4794712	17	46549891	48472529	T	C	ENSG00000082641	NFE2L1	protein_coding			rna_seq	GeneMaskActiveScorer(requested_output=RNA_SEQ)	UBERON:0000995 gtex Uterus polyA plus RNA-seq	.	polyA plus RNA-seq	UBERON:0000995	uterus	tissue	adult	gtex	paired	FALSE			Uterus	4.02536	0.986499	0.986499	chr17:47948241-48996817:.
chr10:94776698:A>T		rs7086313	10	96536455	94776698	A	T	ENSG00000107438	PDLIM1	protein_coding			rna_seq	GeneMaskActiveScorer(requested_output=RNA_SEQ)	UBERON:0000995 total RNA-seq	-	total RNA-seq	UBERON:0000995	uterus	tissue	adult	encode	paired	FALSE				1.24839	0.986499	0.986499	chr10:94252410-95300986:.
chr3:50033410:A>T		rs138014720	3	50070843	50033410	A	T	ENSG00000114353	GNAI2	protein_coding			rna_seq	GeneMaskActiveScorer(requested_output=RNA_SEQ)	UBERON:0000995 gtex Uterus polyA plus RNA-seq	.	polyA plus RNA-seq	UBERON:0000995	uterus	tissue	adult	gtex	paired	FALSE			Uterus	4.02158	0.986499	0.986499	chr3:49509122-50557698:.
chr15:88493578:T>G		rs893823	15	89036809	88493578	T	G	ENSG00000140545	MFGE8	protein_coding			rna_seq	GeneMaskActiveScorer(requested_output=RNA_SEQ)	UBERON:0000995 gtex Uterus polyA plus RNA-seq	.	polyA plus RNA-seq	UBERON:0000995	uterus	tissue	adult	gtex	paired	FALSE			Uterus	4.03971	0.986499	0.986499	chr15:87969290-89017866:.
chr3:50155327:T>C		rs2526390	3	50192760	50155327	T	C	ENSG00000114353	GNAI2	protein_coding			rna_seq	GeneMaskActiveScorer(requested_output=RNA_SEQ)	UBERON:0000995 gtex Uterus polyA plus RNA-seq	.	polyA plus RNA-seq	UBERON:0000995	uterus	tissue	adult	gtex	paired	FALSE			Uterus	4.01661	0.986499	0.986499	chr3:49631039-50679615:.
chr11:30323336:C>G		rs11826681	11	30344883	30323336	C	G	ENSG00000152219	ARL14EP	protein_coding			rna_seq	PolyadenylationScorer()	UBERON:0000995 gtex Uterus polyA plus RNA-seq	.	polyA plus RNA-seq	UBERON:0000995	uterus	tissue	adult	gtex	paired	FALSE			Uterus	0.0212217	0.986499	0.986499	chr11:29799048-30847624:.
chr12:95273067:T>C		rs17023875	12	95666843	95273067	T	C	ENSG00000074527	NTN4	protein_coding			rna_seq	GeneMaskActiveScorer(requested_output=RNA_SEQ)	UBERON:0000995 total RNA-seq	-	total RNA-seq	UBERON:0000995	uterus	tissue	adult	encode	paired	FALSE				1.24069	0.986499	0.986499	chr12:94748779-95797355:.
chr3:49874016:C>G		rs34654589	3	49911449	49874016	C	G	ENSG00000114353	GNAI2	protein_coding			rna_seq	GeneMaskActiveScorer(requested_output=RNA_SEQ)	UBERON:0000995 gtex Uterus polyA plus RNA-seq	.	polyA plus RNA-seq	UBERON:0000995	uterus	tissue	adult	gtex	paired	FALSE			Uterus	4.02435	0.986499	0.986499	chr3:49349728-50398304:.
chr2:202689601:A>C		rs72928925	2	203554324	202689601	A	C	ENSG00000116030	SUMO1	protein_coding			rna_seq	GeneMaskActiveScorer(requested_output=RNA_SEQ)	UBERON:0000995 total RNA-seq	-	total RNA-seq	UBERON:0000995	uterus	tissue	adult	encode	paired	FALSE				1.24065	0.986499	0.986499	chr2:202165313-203213889:.
chr6:135830061:A>G		rs7767594	6	136151199	135830061	A	G	ENSG00000029363	BCLAF1	protein_coding			rna_seq	GeneMaskActiveScorer(requested_output=RNA_SEQ)	UBERON:0000995 total RNA-seq	-	total RNA-seq	UBERON:0000995	uterus	tissue	adult	encode	paired	FALSE				1.24653	0.986499	0.986499	chr6:135305773-136354349:.
chr12:15415575:A>G		rs7962905	12	15568509	15415575	A	G	ENSG00000023734	STRAP	protein_coding			rna_seq	GeneMaskActiveScorer(requested_output=RNA_SEQ)	UBERON:0000995 gtex Uterus polyA plus RNA-seq	.	polyA plus RNA-seq	UBERON:0000995	uterus	tissue	adult	gtex	paired	FALSE			Uterus	4.0182	0.986499	0.986499	chr12:14891287-15939863:.
chr2:26941938:A>G		rs3820823	2	27164806	26941938	A	G	ENSG00000163794	UCN	protein_coding			rna_seq	GeneMaskLFCScorer(requested_output=RNA_SEQ)	UBERON:0000995 total RNA-seq	-	total RNA-seq	UBERON:0000995	uterus	tissue	adult	encode	paired	FALSE				-0.00510979	-0.986394	0.986394	chr2:26417650-27466226:.
chr12:57080769:T>G		rs115263762	12	57474552	57080769	T	G	ENSG00000207031	SNORD59A	snoRNA			rna_seq	GeneMaskLFCScorer(requested_output=RNA_SEQ)	UBERON:0000995 gtex Uterus polyA plus RNA-seq	.	polyA plus RNA-seq	UBERON:0000995	uterus	tissue	adult	gtex	paired	FALSE			Uterus	-0.00695777	-0.986394	0.986394	chr12:56556481-57605057:.
chr2:27010991:T>C		rs13032100	2	27233859	27010991	T	C	ENSG00000272148	ENSG00000272148	lncRNA			rna_seq	GeneMaskLFCScorer(requested_output=RNA_SEQ)	UBERON:0000995 gtex Uterus polyA plus RNA-seq	.	polyA plus RNA-seq	UBERON:0000995	uterus	tissue	adult	gtex	paired	FALSE			Uterus	-0.00691009	-0.986394	0.986394	chr2:26486703-27535279:.
chr6:31358515:A>G		rs9405085	6	31326292	31358515	A	G	ENSG00000235663	SAPCD1-AS1	lncRNA			rna_seq	GeneMaskLFCScorer(requested_output=RNA_SEQ)	UBERON:0000995 total RNA-seq	-	total RNA-seq	UBERON:0000995	uterus	tissue	adult	encode	paired	FALSE				-0.00512266	-0.986394	0.986394	chr6:30834227-31882803:.
chr11:30169690:T>G		rs7128357	11	30191237	30169690	T	G	ENSG00000254530	LINC02755	lncRNA			rna_seq	GeneMaskLFCScorer(requested_output=RNA_SEQ)	UBERON:0000995 total RNA-seq	-	total RNA-seq	UBERON:0000995	uterus	tissue	adult	encode	paired	FALSE				-0.00511789	-0.986394	0.986394	chr11:29645402-30693978:.
chr6:151379906:T>C		rs12525200	6	151701041	151379906	T	C	ENSG00000202119	RNU6-302P	snRNA			rna_seq	GeneMaskLFCScorer(requested_output=RNA_SEQ)	UBERON:0000995 total RNA-seq	+	total RNA-seq	UBERON:0000995	uterus	tissue	adult	encode	paired	FALSE				-0.00634146	-0.986394	0.986394	chr6:150855618-151904194:.
chr2:67617889:A>C		rs6746394	2	67845021	67617889	A	C	ENSG00000235495	ENSG00000235495	lncRNA			rna_seq	GeneMaskLFCScorer(requested_output=RNA_SEQ)	UBERON:0000995 total RNA-seq	-	total RNA-seq	UBERON:0000995	uterus	tissue	adult	encode	paired	FALSE				-0.00510645	-0.986394	0.986394	chr2:67093601-68142177:.
chr1:171973643:A>C		rs6425521	1	171942783	171973643	A	C	ENSG00000034971	MYOC	protein_coding			rna_seq	GeneMaskLFCScorer(requested_output=RNA_SEQ)	UBERON:0000995 total RNA-seq	-	total RNA-seq	UBERON:0000995	uterus	tissue	adult	encode	paired	FALSE				-0.00512954	-0.986394	0.986394	chr1:171449355-172497931:.
chr8:11130043:T>C		rs10503416	8	10987553	11130043	T	C	ENSG00000207600	MIR598	miRNA			rna_seq	GeneMaskLFCScorer(requested_output=RNA_SEQ)	UBERON:0000995 total RNA-seq	-	total RNA-seq	UBERON:0000995	uterus	tissue	adult	encode	paired	FALSE				-0.00512171	-0.986394	0.986394	chr8:10605755-11654331:.
chr1:22179116:A>G		rs6695779	1	22505609	22179116	A	G	ENSG00000142789	CELA3A	protein_coding			rna_seq	GeneMaskLFCScorer(requested_output=RNA_SEQ)	UBERON:0000995 gtex Uterus polyA plus RNA-seq	.	polyA plus RNA-seq	UBERON:0000995	uterus	tissue	adult	gtex	paired	FALSE			Uterus	-0.00695252	-0.986394	0.986394	chr1:21654828-22703404:.
chrX:71120472:C>G		rs62609584	X	70340322	71120472	C	G	ENSG00000186810	CXCR3	protein_coding			rna_seq	GeneMaskLFCScorer(requested_output=RNA_SEQ)	UBERON:0000995 total RNA-seq	-	total RNA-seq	UBERON:0000995	uterus	tissue	adult	encode	paired	FALSE				-0.00512695	-0.986394	0.986394	chrX:70596184-71644760:.
chr8:115506848:T>G		rs1384812	8	116519075	115506848	T	G	ENSG00000227170	TRPS1-AS1	lncRNA			rna_seq	GeneMaskLFCScorer(requested_output=RNA_SEQ)	UBERON:0000995 gtex Uterus polyA plus RNA-seq	.	polyA plus RNA-seq	UBERON:0000995	uterus	tissue	adult	gtex	paired	FALSE			Uterus	-0.00694275	-0.986394	0.986394	chr8:114982560-116031136:.
chr6:29872708:T>C		rs76730244	6	29840485	29872708	T	C	ENSG00000204655	MOG	protein_coding			rna_seq	GeneMaskLFCScorer(requested_output=RNA_SEQ)	UBERON:0000995 gtex Uterus polyA plus RNA-seq	.	polyA plus RNA-seq	UBERON:0000995	uterus	tissue	adult	gtex	paired	FALSE			Uterus	-0.00695705	-0.986394	0.986394	chr6:29348420-30396996:.
chr20:32517220:A>G		rs293570	20	31105023	32517220	A	G	ENSG00000286311	ENSG00000286311	lncRNA			rna_seq	GeneMaskLFCScorer(requested_output=RNA_SEQ)	UBERON:0000995 gtex Uterus polyA plus RNA-seq	.	polyA plus RNA-seq	UBERON:0000995	uterus	tissue	adult	gtex	paired	FALSE			Uterus	-0.00694895	-0.986394	0.986394	chr20:31992932-33041508:.
chr6:151412448:T>C		rs9383570	6	151733583	151412448	T	C	ENSG00000219395	HSPA8P15	processed_pseudogene			rna_seq	GeneMaskLFCScorer(requested_output=RNA_SEQ)	UBERON:0000995 total RNA-seq	-	total RNA-seq	UBERON:0000995	uterus	tissue	adult	encode	paired	FALSE				-0.00510836	-0.986394	0.986394	chr6:150888160-151936736:.
chr6:34216597:T>G		rs141130394	6	34184374	34216597	T	G	ENSG00000161896	IP6K3	protein_coding			rna_seq	GeneMaskLFCScorer(requested_output=RNA_SEQ)	UBERON:0000995 total RNA-seq	-	total RNA-seq	UBERON:0000995	uterus	tissue	adult	encode	paired	FALSE				-0.0051012	-0.986394	0.986394	chr6:33692309-34740885:.
chr2:11582984:A>G		rs16857668	2	11723110	11582984	A	G	ENSG00000201610	RNA5SP84	rRNA_pseudogene			rna_seq	GeneMaskLFCScorer(requested_output=RNA_SEQ)	UBERON:0000995 total RNA-seq	+	total RNA-seq	UBERON:0000995	uterus	tissue	adult	encode	paired	FALSE				-0.0062952	-0.986394	0.986394	chr2:11058696-12107272:.
chr9:22103814:A>G		rs1333042	9	22103813	22103814	A	G	ENSG00000229835	KHSRPP1	processed_pseudogene			rna_seq	GeneMaskLFCScorer(requested_output=RNA_SEQ)	UBERON:0000995 gtex Uterus polyA plus RNA-seq	.	polyA plus RNA-seq	UBERON:0000995	uterus	tissue	adult	gtex	paired	FALSE			Uterus	-0.00693846	-0.986394	0.986394	chr9:21579526-22628102:.
chr12:102180973:T>C		rs56390130	12	102574751	102180973	T	C	ENSG00000183395	PMCH	protein_coding			rna_seq	GeneMaskLFCScorer(requested_output=RNA_SEQ)	UBERON:0000995 gtex Uterus polyA plus RNA-seq	.	polyA plus RNA-seq	UBERON:0000995	uterus	tissue	adult	gtex	paired	FALSE			Uterus	-0.0069294	-0.986394	0.986394	chr12:101656685-102705261:.
chr1:172263037:A>G		rs12737669	1	172232177	172263037	A	G	ENSG00000229785	SLC25A38P1	processed_pseudogene			rna_seq	GeneMaskLFCScorer(requested_output=RNA_SEQ)	UBERON:0000995 gtex Uterus polyA plus RNA-seq	.	polyA plus RNA-seq	UBERON:0000995	uterus	tissue	adult	gtex	paired	FALSE			Uterus	-0.00695562	-0.986394	0.986394	chr1:171738749-172787325:.
chr12:14442822:A>G		rs7964899	12	14595756	14442822	A	G	ENSG00000179256	SMCO3	protein_coding			rna_seq	GeneMaskLFCScorer(requested_output=RNA_SEQ)	UBERON:0000995 total RNA-seq	-	total RNA-seq	UBERON:0000995	uterus	tissue	adult	encode	paired	FALSE				-0.00511837	-0.986394	0.986394	chr12:13918534-14967110:.
chr8:11198879:T>C		rs11783890	8	11056388	11198879	T	C	ENSG00000254556	ENSG00000254556	lncRNA			rna_seq	GeneMaskLFCScorer(requested_output=RNA_SEQ)	UBERON:0000995 total RNA-seq	-	total RNA-seq	UBERON:0000995	uterus	tissue	adult	encode	paired	FALSE				-0.00512361	-0.986394	0.986394	chr8:10674591-11723167:.
chr7:25376828:A>G		rs1002203	7	25416447	25376828	A	G	ENSG00000290025	ENSG00000290025	lncRNA			rna_seq	GeneMaskLFCScorer(requested_output=RNA_SEQ)	UBERON:0000995 gtex Uterus polyA plus RNA-seq	.	polyA plus RNA-seq	UBERON:0000995	uterus	tissue	adult	gtex	paired	FALSE			Uterus	-0.00692272	-0.986394	0.986394	chr7:24852540-25901116:.
chr3:50191334:T>G		rs3755831	3	50228767	50191334	T	G	ENSG00000232352	SEMA3B-AS1	lncRNA			rna_seq	GeneMaskLFCScorer(requested_output=RNA_SEQ)	UBERON:0000995 total RNA-seq	-	total RNA-seq	UBERON:0000995	uterus	tissue	adult	encode	paired	FALSE				-0.00512409	-0.986394	0.986394	chr3:49667046-50715622:.
chr3:49540232:A>G		rs1982861	3	49577665	49540232	A	G	ENSG00000272434	ENSG00000272434	lncRNA			rna_seq	GeneMaskLFCScorer(requested_output=RNA_SEQ)	UBERON:0000995 total RNA-seq	+	total RNA-seq	UBERON:0000995	uterus	tissue	adult	encode	paired	FALSE				-0.00633907	-0.986394	0.986394	chr3:49015944-50064520:.
chr17:48181731:A>C		rs3805370	17	46259093	48181731	A	C	ENSG00000210741	MIR196A1	miRNA			rna_seq	GeneMaskLFCScorer(requested_output=RNA_SEQ)	UBERON:0000995 gtex Uterus polyA plus RNA-seq	.	polyA plus RNA-seq	UBERON:0000995	uterus	tissue	adult	gtex	paired	FALSE			Uterus	-0.00691176	-0.986394	0.986394	chr17:47657443-48706019:.
chr7:25679128:T>C		rs1859848	7	25718748	25679128	T	C	ENSG00000290025	ENSG00000290025	lncRNA			rna_seq	GeneMaskLFCScorer(requested_output=RNA_SEQ)	UBERON:0000995 gtex Uterus polyA plus RNA-seq	.	polyA plus RNA-seq	UBERON:0000995	uterus	tissue	adult	gtex	paired	FALSE			Uterus	-0.00691748	-0.986394	0.986394	chr7:25154840-26203416:.
chrX:71118549:A>G		rs11796153	X	70338399	71118549	A	G	ENSG00000243468	INGX	transcribed_processed_pseudogene			rna_seq	GeneMaskLFCScorer(requested_output=RNA_SEQ)	UBERON:0000995 total RNA-seq	-	total RNA-seq	UBERON:0000995	uterus	tissue	adult	encode	paired	FALSE				-0.00512409	-0.986394	0.986394	chrX:70594261-71642837:.
chr12:15242865:T>C		rs16910711	12	15395799	15242865	T	C	ENSG00000179256	SMCO3	protein_coding			rna_seq	GeneMaskLFCScorer(requested_output=RNA_SEQ)	UBERON:0000995 total RNA-seq	-	total RNA-seq	UBERON:0000995	uterus	tissue	adult	encode	paired	FALSE				-0.00511455	-0.986394	0.986394	chr12:14718577-15767153:.
chr15:40087059:A>C		rs546220	15	40379260	40087059	A	C	ENSG00000244251	ENSG00000244251	processed_pseudogene			rna_seq	GeneMaskLFCScorer(requested_output=RNA_SEQ)	UBERON:0000995 gtex Uterus polyA plus RNA-seq	.	polyA plus RNA-seq	UBERON:0000995	uterus	tissue	adult	gtex	paired	FALSE			Uterus	-0.00691509	-0.986394	0.986394	chr15:39562771-40611347:.
chr1:172142979:A>T		rs10911101	1	172112119	172142979	A	T	ENSG00000283152	MIR3120	miRNA			rna_seq	GeneMaskLFCScorer(requested_output=RNA_SEQ)	UBERON:0000995 gtex Uterus polyA plus RNA-seq	.	polyA plus RNA-seq	UBERON:0000995	uterus	tissue	adult	gtex	paired	FALSE			Uterus	-0.0069517	-0.986394	0.986394	chr1:171618691-172667267:.
chr6:29939785:A>G		rs115221336	6	29907562	29939785	A	G	ENSG00000232173	OR2H5P	unprocessed_pseudogene			rna_seq	GeneMaskLFCScorer(requested_output=RNA_SEQ)	UBERON:0000995 gtex Uterus polyA plus RNA-seq	.	polyA plus RNA-seq	UBERON:0000995	uterus	tissue	adult	gtex	paired	FALSE			Uterus	-0.00693178	-0.986394	0.986394	chr6:29415497-30464073:.
chr8:99133355:T>C		rs4366054	8	100145583	99133355	T	C	ENSG00000253415	ENSG00000253415	processed_pseudogene			rna_seq	GeneMaskLFCScorer(requested_output=RNA_SEQ)	UBERON:0000995 total RNA-seq	-	total RNA-seq	UBERON:0000995	uterus	tissue	adult	encode	paired	FALSE				-0.00512266	-0.986394	0.986394	chr8:98609067-99657643:.
chr6:29848505:T>C		rs2394184	6	29816282	29848505	T	C	ENSG00000213880	RPL7AP7	processed_pseudogene			rna_seq	GeneMaskLFCScorer(requested_output=RNA_SEQ)	UBERON:0000995 gtex Uterus polyA plus RNA-seq	.	polyA plus RNA-seq	UBERON:0000995	uterus	tissue	adult	gtex	paired	FALSE			Uterus	-0.00694799	-0.986394	0.986394	chr6:29324217-30372793:.
chr6:29850350:A>G		rs28669293	6	29818127	29850350	A	G	ENSG00000176998	HCG4	unprocessed_pseudogene			rna_seq	GeneMaskLFCScorer(requested_output=RNA_SEQ)	UBERON:0000995 total RNA-seq	-	total RNA-seq	UBERON:0000995	uterus	tissue	adult	encode	paired	FALSE				-0.00513792	-0.986394	0.986394	chr6:29326062-30374638:.
chr17:48334138:A>G		rs9303542	17	46411500	48334138	A	G	ENSG00000273750	ENSG00000273750	misc_RNA			rna_seq	GeneMaskLFCScorer(requested_output=RNA_SEQ)	UBERON:0000995 gtex Uterus polyA plus RNA-seq	.	polyA plus RNA-seq	UBERON:0000995	uterus	tissue	adult	gtex	paired	FALSE			Uterus	-0.00693226	-0.986394	0.986394	chr17:47809850-48858426:.
chr6:73811612:T>G		rs3005485	6	74521335	73811612	T	G	ENSG00000235174	RPL39P3	processed_pseudogene			rna_seq	GeneMaskLFCScorer(requested_output=RNA_SEQ)	UBERON:0000995 total RNA-seq	-	total RNA-seq	UBERON:0000995	uterus	tissue	adult	encode	paired	FALSE				-0.00510047	-0.986394	0.986394	chr6:73287324-74335900:.
chr2:202491333:A>G		rs72925083	2	203356056	202491333	A	G	ENSG00000144426	NBEAL1	protein_coding			rna_seq	GeneMaskLFCScorer(requested_output=RNA_SEQ)	UBERON:0000995 total RNA-seq	+	total RNA-seq	UBERON:0000995	uterus	tissue	adult	encode	paired	FALSE				-0.00631285	-0.986394	0.986394	chr2:201967045-203015621:.
chr10:21600209:A>G		rs6482189	10	21889138	21600209	A	G	ENSG00000230109	LINC02643	lncRNA			rna_seq	GeneMaskLFCScorer(requested_output=RNA_SEQ)	UBERON:0000995 gtex Uterus polyA plus RNA-seq	.	polyA plus RNA-seq	UBERON:0000995	uterus	tissue	adult	gtex	paired	FALSE			Uterus	-0.00695705	-0.986394	0.986394	chr10:21075921-22124497:.
chr6:74344644:C>G		rs7451225	6	75054360	74344644	C	G	ENSG00000272243	ENSG00000272243	lncRNA			rna_seq	GeneMaskLFCScorer(requested_output=RNA_SEQ)	UBERON:0000995 gtex Uterus polyA plus RNA-seq	.	polyA plus RNA-seq	UBERON:0000995	uterus	tissue	adult	gtex	paired	FALSE			Uterus	-0.00691366	-0.986394	0.986394	chr6:73820356-74868932:.
chr1:172180375:T>G		rs10489297	1	172149515	172180375	T	G	ENSG00000233328	PFN1P1	processed_pseudogene			rna_seq	GeneMaskLFCScorer(requested_output=RNA_SEQ)	UBERON:0000995 total RNA-seq	-	total RNA-seq	UBERON:0000995	uterus	tissue	adult	encode	paired	FALSE				-0.00512409	-0.986394	0.986394	chr1:171656087-172704663:.
chr7:25728451:T>C		rs17152447	7	25768071	25728451	T	C	ENSG00000290025	ENSG00000290025	lncRNA			rna_seq	GeneMaskLFCScorer(requested_output=RNA_SEQ)	UBERON:0000995 total RNA-seq	+	total RNA-seq	UBERON:0000995	uterus	tissue	adult	encode	paired	FALSE				-0.00633049	-0.986394	0.986394	chr7:25204163-26252739:.
chr6:29849545:A>T		rs72845903	6	29817322	29849545	A	T	ENSG00000239257	RPL23AP1	transcribed_processed_pseudogene			rna_seq	GeneMaskLFCScorer(requested_output=RNA_SEQ)	UBERON:0000995 total RNA-seq	-	total RNA-seq	UBERON:0000995	uterus	tissue	adult	encode	paired	FALSE				-0.00512934	-0.986394	0.986394	chr6:29325257-30373833:.
chr2:27133410:T>C		rs2289359	2	27356278	27133410	T	C	ENSG00000138030	KHK	protein_coding			rna_seq	GeneMaskLFCScorer(requested_output=RNA_SEQ)	UBERON:0000995 total RNA-seq	+	total RNA-seq	UBERON:0000995	uterus	tissue	adult	encode	paired	FALSE				-0.00631428	-0.986394	0.986394	chr2:26609122-27657698:.
chr6:29853563:A>C		rs17179234	6	29821340	29853563	A	C	ENSG00000227766	ENSG00000227766	unprocessed_pseudogene			rna_seq	GeneMaskLFCScorer(requested_output=RNA_SEQ)	UBERON:0000995 total RNA-seq	-	total RNA-seq	UBERON:0000995	uterus	tissue	adult	encode	paired	FALSE				-0.005126	-0.986394	0.986394	chr6:29329275-30377851:.
chr17:48116861:T>C		rs62064954	17	46194223	48116861	T	C	ENSG00000272763	LINC03057	lncRNA			rna_seq	GeneMaskLFCScorer(requested_output=RNA_SEQ)	UBERON:0000995 total RNA-seq	-	total RNA-seq	UBERON:0000995	uterus	tissue	adult	encode	paired	FALSE				-0.00512648	-0.986394	0.986394	chr17:47592573-48641149:.
chrX:70976079:T>C		rs11094191	X	70195929	70976079	T	C	ENSG00000293133	INGX	lncRNA			rna_seq	GeneMaskLFCScorer(requested_output=RNA_SEQ)	UBERON:0000995 total RNA-seq	-	total RNA-seq	UBERON:0000995	uterus	tissue	adult	encode	paired	FALSE				-0.00512266	-0.986394	0.986394	chrX:70451791-71500367:.
chr13:49924651:T>C		rs55869555	13	50498787	49924651	T	C	ENSG00000273612	ENSG00000273612	misc_RNA			rna_seq	GeneMaskLFCScorer(requested_output=RNA_SEQ)	UBERON:0000995 gtex Uterus polyA plus RNA-seq	.	polyA plus RNA-seq	UBERON:0000995	uterus	tissue	adult	gtex	paired	FALSE			Uterus	-0.00695729	-0.986394	0.986394	chr13:49400363-50448939:.
chr7:25835531:T>C		rs12700664	7	25875151	25835531	T	C	ENSG00000227386	ENSG00000227386	lncRNA			rna_seq	GeneMaskLFCScorer(requested_output=RNA_SEQ)	UBERON:0000995 gtex Uterus polyA plus RNA-seq	.	polyA plus RNA-seq	UBERON:0000995	uterus	tissue	adult	gtex	paired	FALSE			Uterus	-0.00694656	-0.986394	0.986394	chr7:25311243-26359819:.
chr10:88290044:A>C		rs1426616	10	90049801	88290044	A	C	ENSG00000182333	LIPF	protein_coding			rna_seq	GeneMaskLFCScorer(requested_output=RNA_SEQ)	UBERON:0000995 gtex Uterus polyA plus RNA-seq	.	polyA plus RNA-seq	UBERON:0000995	uterus	tissue	adult	gtex	paired	FALSE			Uterus	-0.00692511	-0.986394	0.986394	chr10:87765756-88814332:.
chr6:151457190:T>C		rs9397051	6	151778325	151457190	T	C	ENSG00000219747	RPL32P16	processed_pseudogene			rna_seq	GeneMaskLFCScorer(requested_output=RNA_SEQ)	UBERON:0000995 gtex Uterus polyA plus RNA-seq	.	polyA plus RNA-seq	UBERON:0000995	uterus	tissue	adult	gtex	paired	FALSE			Uterus	-0.0069136	-0.986394	0.986394	chr6:150932902-151981478:.
chr17:20173828:A>C		rs2703795	17	20077141	20173828	A	C	ENSG00000235546	ENSG00000235546	processed_pseudogene			rna_seq	GeneMaskLFCScorer(requested_output=RNA_SEQ)	UBERON:0000995 gtex Uterus polyA plus RNA-seq	.	polyA plus RNA-seq	UBERON:0000995	uterus	tissue	adult	gtex	paired	FALSE			Uterus	-0.00694179	-0.986394	0.986394	chr17:19649540-20698116:.
chr1:172279079:C>G		rs7550558	1	172248219	172279079	C	G	ENSG00000224228	ENSG00000224228	lncRNA			rna_seq	GeneMaskLFCScorer(requested_output=RNA_SEQ)	UBERON:0000995 total RNA-seq	+	total RNA-seq	UBERON:0000995	uterus	tissue	adult	encode	paired	FALSE				-0.00632048	-0.986394	0.986394	chr1:171754791-172803367:.
chr7:25831489:T>C		rs1055144	7	25871109	25831489	T	C	ENSG00000232383	ENSG00000232383	processed_pseudogene			rna_seq	GeneMaskLFCScorer(requested_output=RNA_SEQ)	UBERON:0000995 gtex Uterus polyA plus RNA-seq	.	polyA plus RNA-seq	UBERON:0000995	uterus	tissue	adult	gtex	paired	FALSE			Uterus	-0.00693798	-0.986394	0.986394	chr7:25307201-26355777:.
chr8:74357329:T>C		rs13256983	8	75269564	74357329	T	C	ENSG00000253983	ENSG00000253983	lncRNA			rna_seq	GeneMaskLFCScorer(requested_output=RNA_SEQ)	UBERON:0000995 gtex Uterus polyA plus RNA-seq	.	polyA plus RNA-seq	UBERON:0000995	uterus	tissue	adult	gtex	paired	FALSE			Uterus	-0.00695705	-0.986394	0.986394	chr8:73833041-74881617:.
chr6:19817319:T>C		rs113458950	6	19817550	19817319	T	C	ENSG00000231662	ENSG00000231662	lncRNA			rna_seq	GeneMaskLFCScorer(requested_output=RNA_SEQ)	UBERON:0000995 total RNA-seq	-	total RNA-seq	UBERON:0000995	uterus	tissue	adult	encode	paired	FALSE				-0.00513554	-0.986394	0.986394	chr6:19293031-20341607:.
chr3:49630258:T>C		rs9883000	3	49667691	49630258	T	C	ENSG00000235908	RHOA-IT1	lncRNA			rna_seq	GeneMaskLFCScorer(requested_output=RNA_SEQ)	UBERON:0000995 gtex Uterus polyA plus RNA-seq	.	polyA plus RNA-seq	UBERON:0000995	uterus	tissue	adult	gtex	paired	FALSE			Uterus	-0.00690579	-0.986394	0.986394	chr3:49105970-50154546:.
chr6:29947574:T>G		rs72845119	6	29915351	29947574	T	G	ENSG00000230795	HLA-K	unprocessed_pseudogene			rna_seq	GeneMaskLFCScorer(requested_output=RNA_SEQ)	UBERON:0000995 total RNA-seq	+	total RNA-seq	UBERON:0000995	uterus	tissue	adult	encode	paired	FALSE				-0.00630212	-0.986394	0.986394	chr6:29423286-30471862:.
chr7:25854612:A>G		rs11770186	7	25894232	25854612	A	G	ENSG00000290025	ENSG00000290025	lncRNA			rna_seq	GeneMaskLFCScorer(requested_output=RNA_SEQ)	UBERON:0000995 total RNA-seq	+	total RNA-seq	UBERON:0000995	uterus	tissue	adult	encode	paired	FALSE				-0.00631571	-0.986394	0.986394	chr7:25330324-26378900:.
chr17:20268211:T>C		rs2158472	17	20171524	20268211	T	C	ENSG00000252971	RNU6-1057P	snRNA			rna_seq	GeneMaskLFCScorer(requested_output=RNA_SEQ)	UBERON:0000995 total RNA-seq	+	total RNA-seq	UBERON:0000995	uterus	tissue	adult	encode	paired	FALSE				-0.00629854	-0.986394	0.986394	chr17:19743923-20792499:.
chr3:49641639:A>G		rs2329021	3	49679072	49641639	A	G	ENSG00000183763	TRAIP	protein_coding			rna_seq	GeneMaskLFCScorer(requested_output=RNA_SEQ)	UBERON:0000995 total RNA-seq	-	total RNA-seq	UBERON:0000995	uterus	tissue	adult	encode	paired	FALSE				-0.00513506	-0.986394	0.986394	chr3:49117351-50165927:.
chr12:15296827:T>C		rs2417434	12	15449761	15296827	T	C	ENSG00000111339	ART4	protein_coding			rna_seq	GeneMaskLFCScorer(requested_output=RNA_SEQ)	UBERON:0000995 total RNA-seq	-	total RNA-seq	UBERON:0000995	uterus	tissue	adult	encode	paired	FALSE				0.00508452	0.986394	0.986394	chr12:14772539-15821115:.
chr12:15323135:T>C		rs56354312	12	15476069	15323135	T	C	ENSG00000179256	SMCO3	protein_coding			rna_seq	GeneMaskLFCScorer(requested_output=RNA_SEQ)	UBERON:0000995 total RNA-seq	-	total RNA-seq	UBERON:0000995	uterus	tissue	adult	encode	paired	FALSE				0.00508738	0.986394	0.986394	chr12:14798847-15847423:.
chr20:32264319:A>G		rs6058603	20	30852122	32264319	A	G	ENSG00000179772	FOXS1	protein_coding			rna_seq	GeneMaskLFCScorer(requested_output=RNA_SEQ)	UBERON:0000995 total RNA-seq	-	total RNA-seq	UBERON:0000995	uterus	tissue	adult	encode	paired	FALSE				0.00508428	0.986394	0.986394	chr20:31740031-32788607:.
chr2:112782628:T>G		rs1609682	2	113540205	112782628	T	G	ENSG00000231747	ENSG00000231747	processed_pseudogene			rna_seq	GeneMaskLFCScorer(requested_output=RNA_SEQ)	UBERON:0000995 total RNA-seq	-	total RNA-seq	UBERON:0000995	uterus	tissue	adult	encode	paired	FALSE				0.00506306	0.986394	0.986394	chr2:112258340-113306916:.
chr12:57015597:A>C		rs73114428	12	57409381	57015597	A	C	ENSG00000175189	INHBC	protein_coding			rna_seq	GeneMaskLFCScorer(requested_output=RNA_SEQ)	UBERON:0000995 gtex Uterus polyA plus RNA-seq	.	polyA plus RNA-seq	UBERON:0000995	uterus	tissue	adult	gtex	paired	FALSE			Uterus	0.00680733	0.986394	0.986394	chr12:56491309-57539885:.
chr8:10914128:A>T		rs4554431	8	10771638	10914128	A	T	ENSG00000283210	MIR1322	miRNA			rna_seq	GeneMaskLFCScorer(requested_output=RNA_SEQ)	UBERON:0000995 total RNA-seq	-	total RNA-seq	UBERON:0000995	uterus	tissue	adult	encode	paired	FALSE				0.00506973	0.986394	0.986394	chr8:10389840-11438416:.
chr8:11223156:A>T		rs28464654	8	11080665	11223156	A	T	ENSG00000283210	MIR1322	miRNA			rna_seq	GeneMaskLFCScorer(requested_output=RNA_SEQ)	UBERON:0000995 total RNA-seq	-	total RNA-seq	UBERON:0000995	uterus	tissue	adult	encode	paired	FALSE				0.00508499	0.986394	0.986394	chr8:10698868-11747444:.
chr12:102142097:A>G		rs144556549	12	102535875	102142097	A	G	ENSG00000257514	ENSG00000257514	lncRNA			rna_seq	GeneMaskLFCScorer(requested_output=RNA_SEQ)	UBERON:0000995 gtex Uterus polyA plus RNA-seq	.	polyA plus RNA-seq	UBERON:0000995	uterus	tissue	adult	gtex	paired	FALSE			Uterus	0.006814	0.986394	0.986394	chr12:101617809-102666385:.
chr17:48230173:T>G		rs1910574	17	46307535	48230173	T	G	ENSG00000120094	HOXB1	protein_coding			rna_seq	GeneMaskLFCScorer(requested_output=RNA_SEQ)	UBERON:0000995 gtex Uterus polyA plus RNA-seq	.	polyA plus RNA-seq	UBERON:0000995	uterus	tissue	adult	gtex	paired	FALSE			Uterus	0.00682497	0.986394	0.986394	chr17:47705885-48754461:.
chr6:29882225:T>C		rs61580452	6	29850002	29882225	T	C	ENSG00000235238	SUMO2P1	processed_pseudogene			rna_seq	GeneMaskLFCScorer(requested_output=RNA_SEQ)	UBERON:0000995 total RNA-seq	-	total RNA-seq	UBERON:0000995	uterus	tissue	adult	encode	paired	FALSE				0.00507283	0.986394	0.986394	chr6:29357937-30406513:.
chr1:172214579:A>G		rs10911299	1	172183719	172214579	A	G	ENSG00000208024	MIR199A2	miRNA			rna_seq	GeneMaskLFCScorer(requested_output=RNA_SEQ)	UBERON:0000995 gtex Uterus polyA plus RNA-seq	.	polyA plus RNA-seq	UBERON:0000995	uterus	tissue	adult	gtex	paired	FALSE			Uterus	0.00681043	0.986394	0.986394	chr1:171690291-172738867:.
chr17:48197948:T>C		rs8071262	17	46275310	48197948	T	C	ENSG00000264920	SP2-DT	lncRNA			rna_seq	GeneMaskLFCScorer(requested_output=RNA_SEQ)	UBERON:0000995 total RNA-seq	-	total RNA-seq	UBERON:0000995	uterus	tissue	adult	encode	paired	FALSE				0.00506782	0.986394	0.986394	chr17:47673660-48722236:.
chr6:29946767:T>C		rs17185910	6	29914544	29946767	T	C	ENSG00000229390	MICD	unprocessed_pseudogene			rna_seq	GeneMaskLFCScorer(requested_output=RNA_SEQ)	UBERON:0000995 total RNA-seq	-	total RNA-seq	UBERON:0000995	uterus	tissue	adult	encode	paired	FALSE				0.00507879	0.986394	0.986394	chr6:29422479-30471055:.
chr2:202542976:T>C		rs3959829	2	203407699	202542976	T	C	ENSG00000271852	SNORD11B	snoRNA			rna_seq	GeneMaskLFCScorer(requested_output=RNA_SEQ)	UBERON:0000995 gtex Uterus polyA plus RNA-seq	.	polyA plus RNA-seq	UBERON:0000995	uterus	tissue	adult	gtex	paired	FALSE			Uterus	0.00684929	0.986394	0.986394	chr2:202018688-203067264:.
chr2:27074889:A>G		rs11126857	2	27297757	27074889	A	G	ENSG00000225024	RPL37P11	processed_pseudogene			rna_seq	GeneMaskLFCScorer(requested_output=RNA_SEQ)	UBERON:0000995 total RNA-seq	-	total RNA-seq	UBERON:0000995	uterus	tissue	adult	encode	paired	FALSE				0.00507641	0.986394	0.986394	chr2:26550601-27599177:.
chr6:73917711:A>C		rs9360715	6	74627427	73917711	A	C	ENSG00000218459	RPS27P15	processed_pseudogene			rna_seq	GeneMaskLFCScorer(requested_output=RNA_SEQ)	UBERON:0000995 gtex Uterus polyA plus RNA-seq	.	polyA plus RNA-seq	UBERON:0000995	uterus	tissue	adult	gtex	paired	FALSE			Uterus	0.00683975	0.986394	0.986394	chr6:73393423-74441999:.
chr17:48460283:A>G		rs1509635	17	46537645	48460283	A	G	ENSG00000248278	SUMO2P17	transcribed_processed_pseudogene			rna_seq	GeneMaskLFCScorer(requested_output=RNA_SEQ)	UBERON:0000995 total RNA-seq	-	total RNA-seq	UBERON:0000995	uterus	tissue	adult	encode	paired	FALSE				0.00506115	0.986394	0.986394	chr17:47935995-48984571:.
chr5:38607819:C>G		rs9688046	5	38607921	38607819	C	G	ENSG00000250629	ENSG00000250629	lncRNA			rna_seq	GeneMaskLFCScorer(requested_output=RNA_SEQ)	UBERON:0000995 gtex Uterus polyA plus RNA-seq	.	polyA plus RNA-seq	UBERON:0000995	uterus	tissue	adult	gtex	paired	FALSE			Uterus	0.00681066	0.986394	0.986394	chr5:38083531-39132107:.
chr9:22067594:A>G		rs10811650	9	22067593	22067594	A	G	ENSG00000244230	RN7SL151P	misc_RNA			rna_seq	GeneMaskLFCScorer(requested_output=RNA_SEQ)	UBERON:0000995 gtex Uterus polyA plus RNA-seq	.	polyA plus RNA-seq	UBERON:0000995	uterus	tissue	adult	gtex	paired	FALSE			Uterus	0.00683832	0.986394	0.986394	chr9:21543306-22591882:.
chr7:134928364:A>G		rs12707190	7	134613115	134928364	A	G	ENSG00000286458	ENSG00000286458	lncRNA			rna_seq	GeneMaskLFCScorer(requested_output=RNA_SEQ)	UBERON:0000995 total RNA-seq	-	total RNA-seq	UBERON:0000995	uterus	tissue	adult	encode	paired	FALSE				0.00506782	0.986394	0.986394	chr7:134404076-135452652:.
chrX:71048384:T>C		rs62608155	X	70268234	71048384	T	C	ENSG00000285171	ENSG00000285171	protein_coding			rna_seq	GeneMaskLFCScorer(requested_output=RNA_SEQ)	UBERON:0000995 total RNA-seq	-	total RNA-seq	UBERON:0000995	uterus	tissue	adult	encode	paired	FALSE				0.0050571	0.986394	0.986394	chrX:70524096-71572672:.
chr12:95096472:T>C		rs12310399	12	95490248	95096472	T	C	ENSG00000257943	ENSG00000257943	transcribed_unitary_pseudogene			rna_seq	GeneMaskLFCScorer(requested_output=RNA_SEQ)	UBERON:0000995 total RNA-seq	-	total RNA-seq	UBERON:0000995	uterus	tissue	adult	encode	paired	FALSE				0.00507355	0.986394	0.986394	chr12:94572184-95620760:.
chr12:53994689:A>G		rs4759316	12	54388473	53994689	A	G	ENSG00000277994	ENSG00000277994	misc_RNA			rna_seq	GeneMaskLFCScorer(requested_output=RNA_SEQ)	UBERON:0000995 gtex Uterus polyA plus RNA-seq	.	polyA plus RNA-seq	UBERON:0000995	uterus	tissue	adult	gtex	paired	FALSE			Uterus	0.00683749	0.986394	0.986394	chr12:53470401-54518977:.
chr2:202626976:C>G		rs56003568	2	203491699	202626976	C	G	ENSG00000238317	SNORD11	snoRNA			rna_seq	GeneMaskLFCScorer(requested_output=RNA_SEQ)	UBERON:0000995 total RNA-seq	+	total RNA-seq	UBERON:0000995	uterus	tissue	adult	encode	paired	FALSE				0.00623846	0.986394	0.986394	chr2:202102688-203151264:.
chr2:187475669:T>C		rs8176546	2	188340396	187475669	T	C	ENSG00000231739	GAPDHP59	processed_pseudogene			rna_seq	GeneMaskLFCScorer(requested_output=RNA_SEQ)	UBERON:0000995 gtex Uterus polyA plus RNA-seq	.	polyA plus RNA-seq	UBERON:0000995	uterus	tissue	adult	gtex	paired	FALSE			Uterus	0.00683141	0.986394	0.986394	chr2:186951381-187999957:.
chr12:102116153:A>C		rs11111168	12	102509931	102116153	A	C	ENSG00000183395	PMCH	protein_coding			rna_seq	GeneMaskLFCScorer(requested_output=RNA_SEQ)	UBERON:0000995 gtex Uterus polyA plus RNA-seq	.	polyA plus RNA-seq	UBERON:0000995	uterus	tissue	adult	gtex	paired	FALSE			Uterus	0.0068264	0.986394	0.986394	chr12:101591865-102640441:.
chr6:151391463:T>G		rs79626929	6	151712598	151391463	T	G	ENSG00000181472	ZBTB2	protein_coding			rna_seq	GeneMaskLFCScorer(requested_output=RNA_SEQ)	UBERON:0000995 total RNA-seq	-	total RNA-seq	UBERON:0000995	uterus	tissue	adult	encode	paired	FALSE				0.00507939	0.986394	0.986394	chr6:150867175-151915751:.
chr17:48268286:T>C		rs1470831	17	46345648	48268286	T	C	ENSG00000233101	HOXB-AS3	lncRNA			rna_seq	GeneMaskLFCScorer(requested_output=RNA_SEQ)	UBERON:0000995 total RNA-seq	+	total RNA-seq	UBERON:0000995	uterus	tissue	adult	encode	paired	FALSE				0.00626326	0.986394	0.986394	chr17:47743998-48792574:.
chr12:95310513:T>G		rs66511039	12	95704289	95310513	T	G	ENSG00000293398	ENSG00000293398	lncRNA			rna_seq	GeneMaskLFCScorer(requested_output=RNA_SEQ)	UBERON:0000995 gtex Uterus polyA plus RNA-seq	.	polyA plus RNA-seq	UBERON:0000995	uterus	tissue	adult	gtex	paired	FALSE			Uterus	0.00684977	0.986394	0.986394	chr12:94786225-95834801:.
chr12:95231704:T>C		rs6538621	12	95625480	95231704	T	C	ENSG00000257943	ENSG00000257943	transcribed_unitary_pseudogene			rna_seq	GeneMaskLFCScorer(requested_output=RNA_SEQ)	UBERON:0000995 total RNA-seq	-	total RNA-seq	UBERON:0000995	uterus	tissue	adult	encode	paired	FALSE				0.00505733	0.986394	0.986394	chr12:94707416-95755992:.
chr9:22141876:T>C		rs4977577	9	22141875	22141876	T	C	ENSG00000229835	KHSRPP1	processed_pseudogene			rna_seq	GeneMaskLFCScorer(requested_output=RNA_SEQ)	UBERON:0000995 gtex Uterus polyA plus RNA-seq	.	polyA plus RNA-seq	UBERON:0000995	uterus	tissue	adult	gtex	paired	FALSE			Uterus	0.00680828	0.986394	0.986394	chr9:21617588-22666164:.
chr1:22179944:A>G		rs12023766	1	22506437	22179944	A	G	ENSG00000219073	CELA3B	protein_coding			rna_seq	GeneMaskLFCScorer(requested_output=RNA_SEQ)	UBERON:0000995 gtex Uterus polyA plus RNA-seq	.	polyA plus RNA-seq	UBERON:0000995	uterus	tissue	adult	gtex	paired	FALSE			Uterus	0.00685334	0.986394	0.986394	chr1:21655656-22704232:.
chr2:112784230:T>C		rs3783526	2	113541807	112784230	T	C	ENSG00000125538	IL1B	protein_coding			rna_seq	GeneMaskLFCScorer(requested_output=RNA_SEQ)	UBERON:0000995 total RNA-seq	-	total RNA-seq	UBERON:0000995	uterus	tissue	adult	encode	paired	FALSE				0.00506067	0.986394	0.986394	chr2:112259942-113308518:.
chr7:25730188:A>G		rs4722506	7	25769808	25730188	A	G	ENSG00000290025	ENSG00000290025	lncRNA			rna_seq	GeneMaskLFCScorer(requested_output=RNA_SEQ)	UBERON:0000995 gtex Uterus polyA plus RNA-seq	.	polyA plus RNA-seq	UBERON:0000995	uterus	tissue	adult	gtex	paired	FALSE			Uterus	0.00683546	0.986394	0.986394	chr7:25205900-26254476:.
chr2:187331742:T>C		rs840616	2	188196469	187331742	T	C	ENSG00000235616	ST13P2	processed_pseudogene			rna_seq	GeneMaskLFCScorer(requested_output=RNA_SEQ)	UBERON:0000995 gtex Uterus polyA plus RNA-seq	.	polyA plus RNA-seq	UBERON:0000995	uterus	tissue	adult	gtex	paired	FALSE			Uterus	0.00685358	0.986394	0.986394	chr2:186807454-187856030:.
chr12:57042961:T>C		rs73114459	12	57436745	57042961	T	C	ENSG00000166866	MYO1A	protein_coding			rna_seq	GeneMaskLFCScorer(requested_output=RNA_SEQ)	UBERON:0000995 gtex Uterus polyA plus RNA-seq	.	polyA plus RNA-seq	UBERON:0000995	uterus	tissue	adult	gtex	paired	FALSE			Uterus	0.00681257	0.986394	0.986394	chr12:56518673-57567249:.
chr1:22141722:T>C		rs3820282	1	22468215	22141722	T	C	ENSG00000162552	WNT4	protein_coding			rna_seq	GeneMaskLFCScorer(requested_output=RNA_SEQ)	UBERON:0000995 total RNA-seq	-	total RNA-seq	UBERON:0000995	uterus	tissue	adult	encode	paired	FALSE				0.00505495	0.986394	0.986394	chr1:21617434-22666010:.
chr6:29862774:A>G		rs72845994	6	29830551	29862774	A	G	ENSG00000281831	HCP5B	lncRNA			rna_seq	GeneMaskLFCScorer(requested_output=RNA_SEQ)	UBERON:0000995 gtex Uterus polyA plus RNA-seq	.	polyA plus RNA-seq	UBERON:0000995	uterus	tissue	adult	gtex	paired	FALSE			Uterus	0.00682449	0.986394	0.986394	chr6:29338486-30387062:.
chr2:11518846:T>C		rs7580473	2	11658972	11518846	T	C	ENSG00000239899	RN7SL674P	misc_RNA			rna_seq	GeneMaskLFCScorer(requested_output=RNA_SEQ)	UBERON:0000995 total RNA-seq	+	total RNA-seq	UBERON:0000995	uterus	tissue	adult	encode	paired	FALSE				0.00628302	0.986394	0.986394	chr2:10994558-12043134:.
chr8:11096364:A>G		rs7835318	8	10953874	11096364	A	G	ENSG00000171044	XKR6	protein_coding			rna_seq	GeneMaskLFCScorer(requested_output=RNA_SEQ)	UBERON:0000995 total RNA-seq	-	total RNA-seq	UBERON:0000995	uterus	tissue	adult	encode	paired	FALSE				0.00506759	0.986394	0.986394	chr8:10572076-11620652:.
chr2:202378619:C>G		rs72925025	2	203243342	202378619	C	G	ENSG00000270915	H3P8	processed_pseudogene			rna_seq	GeneMaskLFCScorer(requested_output=RNA_SEQ)	UBERON:0000995 gtex Uterus polyA plus RNA-seq	.	polyA plus RNA-seq	UBERON:0000995	uterus	tissue	adult	gtex	paired	FALSE			Uterus	0.00684786	0.986394	0.986394	chr2:201854331-202902907:.
chr12:95174033:A>G		rs55851053	12	95567809	95174033	A	G	ENSG00000293398	ENSG00000293398	lncRNA			rna_seq	GeneMaskLFCScorer(requested_output=RNA_SEQ)	UBERON:0000995 gtex Uterus polyA plus RNA-seq	.	polyA plus RNA-seq	UBERON:0000995	uterus	tissue	adult	gtex	paired	FALSE			Uterus	0.00681019	0.986394	0.986394	chr12:94649745-95698321:.
chr17:48222198:A>G		rs7220940	17	46299560	48222198	A	G	ENSG00000266601	ENSG00000266601	lncRNA			rna_seq	GeneMaskLFCScorer(requested_output=RNA_SEQ)	UBERON:0000995 total RNA-seq	-	total RNA-seq	UBERON:0000995	uterus	tissue	adult	encode	paired	FALSE				0.00506926	0.986394	0.986394	chr17:47697910-48746486:.
chr3:50161104:A>G		rs12631337	3	50198537	50161104	A	G	ENSG00000207922	ENSG00000207922	miRNA			rna_seq	GeneMaskLFCScorer(requested_output=RNA_SEQ)	UBERON:0000995 gtex Uterus polyA plus RNA-seq	.	polyA plus RNA-seq	UBERON:0000995	uterus	tissue	adult	gtex	paired	FALSE			Uterus	0.00681925	0.986394	0.986394	chr3:49636816-50685392:.
chr11:32342070:C>G		rs11031728	11	32363616	32342070	C	G	ENSG00000278045	ENSG00000278045	misc_RNA			rna_seq	GeneMaskLFCScorer(requested_output=RNA_SEQ)	UBERON:0000995 gtex Uterus polyA plus RNA-seq	.	polyA plus RNA-seq	UBERON:0000995	uterus	tissue	adult	gtex	paired	FALSE			Uterus	0.00680733	0.986394	0.986394	chr11:31817782-32866358:.
chr8:11173426:T>C		rs7000132	8	11030935	11173426	T	C	ENSG00000231965	RPL17P29	processed_pseudogene			rna_seq	GeneMaskLFCScorer(requested_output=RNA_SEQ)	UBERON:0000995 gtex Uterus polyA plus RNA-seq	.	polyA plus RNA-seq	UBERON:0000995	uterus	tissue	adult	gtex	paired	FALSE			Uterus	0.00681925	0.986394	0.986394	chr8:10649138-11697714:.
chr3:49886991:A>G		rs11713193	3	49924424	49886991	A	G	ENSG00000271858	ENSG00000271858	lncRNA			rna_seq	GeneMaskLFCScorer(requested_output=RNA_SEQ)	UBERON:0000995 total RNA-seq	+	total RNA-seq	UBERON:0000995	uterus	tissue	adult	encode	paired	FALSE				0.00623894	0.986394	0.986394	chr3:49362703-50411279:.
chr17:20186729:T>G		rs2526459	17	20090042	20186729	T	G	ENSG00000214822	KRT16P3	transcribed_unprocessed_pseudogene			rna_seq	GeneMaskLFCScorer(requested_output=RNA_SEQ)	UBERON:0000995 gtex Uterus polyA plus RNA-seq	.	polyA plus RNA-seq	UBERON:0000995	uterus	tissue	adult	gtex	paired	FALSE			Uterus	0.00681353	0.986394	0.986394	chr17:19662441-20711017:.
chr12:54003187:A>G		rs1867297	12	54396971	54003187	A	G	ENSG00000277129	ENSG00000277129	misc_RNA			rna_seq	GeneMaskLFCScorer(requested_output=RNA_SEQ)	UBERON:0000995 gtex Uterus polyA plus RNA-seq	.	polyA plus RNA-seq	UBERON:0000995	uterus	tissue	adult	gtex	paired	FALSE			Uterus	0.00683975	0.986394	0.986394	chr12:53478899-54527475:.
chr6:151521781:T>C		rs117027891	6	151842916	151521781	T	C	ENSG00000213087	ENSG00000213087	processed_pseudogene			rna_seq	GeneMaskLFCScorer(requested_output=RNA_SEQ)	UBERON:0000995 total RNA-seq	-	total RNA-seq	UBERON:0000995	uterus	tissue	adult	encode	paired	FALSE				0.00507736	0.986394	0.986394	chr6:150997493-152046069:.
chr6:34188790:A>G		rs115975649	6	34156567	34188790	A	G	ENSG00000214810	CYCSP55	processed_pseudogene			rna_seq	GeneMaskLFCScorer(requested_output=RNA_SEQ)	UBERON:0000995 gtex Uterus polyA plus RNA-seq	.	polyA plus RNA-seq	UBERON:0000995	uterus	tissue	adult	gtex	paired	FALSE			Uterus	0.00684619	0.986394	0.986394	chr6:33664502-34713078:.
chr17:48471305:A>G		rs1912155	17	46548667	48471305	A	G	ENSG00000212565	ENSG00000212565	snoRNA			rna_seq	GeneMaskLFCScorer(requested_output=RNA_SEQ)	UBERON:0000995 gtex Uterus polyA plus RNA-seq	.	polyA plus RNA-seq	UBERON:0000995	uterus	tissue	adult	gtex	paired	FALSE			Uterus	0.00680637	0.986394	0.986394	chr17:47947017-48995593:.
chr6:151526666:T>C		rs59672112	6	151847801	151526666	T	C	ENSG00000213087	ENSG00000213087	processed_pseudogene			rna_seq	GeneMaskLFCScorer(requested_output=RNA_SEQ)	UBERON:0000995 total RNA-seq	-	total RNA-seq	UBERON:0000995	uterus	tissue	adult	encode	paired	FALSE				0.00506973	0.986394	0.986394	chr6:151002378-152050954:.
chr9:22189717:T>C		rs1095898	9	22189716	22189717	T	C	ENSG00000274055	ENSG00000274055	misc_RNA			rna_seq	GeneMaskLFCScorer(requested_output=RNA_SEQ)	UBERON:0000995 total RNA-seq	+	total RNA-seq	UBERON:0000995	uterus	tissue	adult	encode	paired	FALSE				0.00624847	0.986394	0.986394	chr9:21665429-22714005:.
chr8:99635445:A>T		rs12544095	8	100647673	99635445	A	T	ENSG00000156509	FBXO43	protein_coding			rna_seq	GeneMaskLFCScorer(requested_output=RNA_SEQ)	UBERON:0000995 gtex Uterus polyA plus RNA-seq	.	polyA plus RNA-seq	UBERON:0000995	uterus	tissue	adult	gtex	paired	FALSE			Uterus	0.00681066	0.986394	0.986394	chr8:99111157-100159733:.
chr4:55135342:T>C		rs12331471	4	56001509	55135342	T	C	ENSG00000109255	NMU	protein_coding			rna_seq	GeneMaskLFCScorer(requested_output=RNA_SEQ)	UBERON:0000995 total RNA-seq	-	total RNA-seq	UBERON:0000995	uterus	tissue	adult	encode	paired	FALSE				0.00505686	0.986394	0.986394	chr4:54611054-55659630:.
chr3:49966153:A>G		rs62262118	3	50003586	49966153	A	G	ENSG00000283848	MIR6872	miRNA			rna_seq	GeneMaskLFCScorer(requested_output=RNA_SEQ)	UBERON:0000995 total RNA-seq	+	total RNA-seq	UBERON:0000995	uterus	tissue	adult	encode	paired	FALSE				0.00624704	0.986394	0.986394	chr3:49441865-50490441:.
chr1:172171620:A>G		rs555798	1	172140760	172171620	A	G	ENSG00000233328	PFN1P1	processed_pseudogene			rna_seq	GeneMaskLFCScorer(requested_output=RNA_SEQ)	UBERON:0000995 total RNA-seq	-	total RNA-seq	UBERON:0000995	uterus	tissue	adult	encode	paired	FALSE				0.00505924	0.986394	0.986394	chr1:171647332-172695908:.
chr2:112768168:A>G		rs34015482	2	113525745	112768168	A	G	ENSG00000144130	NT5DC4	protein_coding			rna_seq	GeneMaskLFCScorer(requested_output=RNA_SEQ)	UBERON:0000995 gtex Uterus polyA plus RNA-seq	.	polyA plus RNA-seq	UBERON:0000995	uterus	tissue	adult	gtex	paired	FALSE			Uterus	0.00684738	0.986394	0.986394	chr2:112243880-113292456:.
chr17:4203803:A>G		rs4500776	17	4107098	4203803	A	G	ENSG00000262358	ENSG00000262358	lncRNA			rna_seq	GeneMaskLFCScorer(requested_output=RNA_SEQ)	UBERON:0000995 gtex Uterus polyA plus RNA-seq	.	polyA plus RNA-seq	UBERON:0000995	uterus	tissue	adult	gtex	paired	FALSE			Uterus	0.00680733	0.986394	0.986394	chr17:3679515-4728091:.
chr6:29821221:A>G		rs34833819	6	29788998	29821221	A	G	ENSG00000213886	UBD	protein_coding			rna_seq	GeneMaskLFCScorer(requested_output=RNA_SEQ)	UBERON:0000995 total RNA-seq	-	total RNA-seq	UBERON:0000995	uterus	tissue	adult	encode	paired	FALSE				0.00506067	0.986394	0.986394	chr6:29296933-30345509:.
chr11:30229804:A>C		rs640748	11	30251351	30229804	A	C	ENSG00000254530	LINC02755	lncRNA			rna_seq	GeneMaskLFCScorer(requested_output=RNA_SEQ)	UBERON:0000995 total RNA-seq	-	total RNA-seq	UBERON:0000995	uterus	tissue	adult	encode	paired	FALSE				0.00505924	0.986394	0.986394	chr11:29705516-30754092:.
chr2:112768168:A>G		rs34015482	2	113525745	112768168	A	G	ENSG00000125538	IL1B	protein_coding			rna_seq	GeneMaskLFCScorer(requested_output=RNA_SEQ)	UBERON:0000995 total RNA-seq	-	total RNA-seq	UBERON:0000995	uterus	tissue	adult	encode	paired	FALSE				0.0050559	0.986394	0.986394	chr2:112243880-113292456:.
chr6:151713251:T>C		rs7455028	6	152034386	151713251	T	C	ENSG00000213087	ENSG00000213087	processed_pseudogene			rna_seq	GeneMaskLFCScorer(requested_output=RNA_SEQ)	UBERON:0000995 total RNA-seq	-	total RNA-seq	UBERON:0000995	uterus	tissue	adult	encode	paired	FALSE				0.00505876	0.986394	0.986394	chr6:151188963-152237539:.
chr12:57017124:T>G		rs57558853	12	57410908	57017124	T	G	ENSG00000207031	SNORD59A	snoRNA			rna_seq	GeneMaskLFCScorer(requested_output=RNA_SEQ)	UBERON:0000995 total RNA-seq	-	total RNA-seq	UBERON:0000995	uterus	tissue	adult	encode	paired	FALSE				0.00506258	0.986394	0.986394	chr12:56492836-57541412:.
chr17:48205944:A>G		rs4794505	17	46283306	48205944	A	G	ENSG00000264558	ENSG00000264558	lncRNA			rna_seq	GeneMaskActiveScorer(requested_output=RNA_SEQ)	UBERON:0000995 gtex Uterus polyA plus RNA-seq	.	polyA plus RNA-seq	UBERON:0000995	uterus	tissue	adult	gtex	paired	FALSE			Uterus	3.94154	0.986188	0.986188	chr17:47681656-48730232:.
chr12:15234609:T>C		rs1479406	12	15387543	15234609	T	C	ENSG00000111348	ARHGDIB	protein_coding			rna_seq	GeneMaskActiveScorer(requested_output=RNA_SEQ)	UBERON:0000995 total RNA-seq	-	total RNA-seq	UBERON:0000995	uterus	tissue	adult	encode	paired	FALSE				1.23477	0.986188	0.986188	chr12:14710321-15758897:.
chr3:49958620:A>G		rs13077403	3	49996053	49958620	A	G	ENSG00000114353	GNAI2	protein_coding			rna_seq	GeneMaskActiveScorer(requested_output=RNA_SEQ)	UBERON:0000995 gtex Uterus polyA plus RNA-seq	.	polyA plus RNA-seq	UBERON:0000995	uterus	tissue	adult	gtex	paired	FALSE			Uterus	3.95946	0.986188	0.986188	chr3:49434332-50482908:.
chr3:50011866:T>G		rs7634917	3	50049299	50011866	T	G	ENSG00000114353	GNAI2	protein_coding			rna_seq	GeneMaskActiveScorer(requested_output=RNA_SEQ)	UBERON:0000995 gtex Uterus polyA plus RNA-seq	.	polyA plus RNA-seq	UBERON:0000995	uterus	tissue	adult	gtex	paired	FALSE			Uterus	3.95014	0.986188	0.986188	chr3:49487578-50536154:.
chr6:135825370:A>G		rs9376154	6	136146508	135825370	A	G	ENSG00000029363	BCLAF1	protein_coding			rna_seq	GeneMaskActiveScorer(requested_output=RNA_SEQ)	UBERON:0000995 total RNA-seq	-	total RNA-seq	UBERON:0000995	uterus	tissue	adult	encode	paired	FALSE				1.23063	0.986188	0.986188	chr6:135301082-136349658:.
chr3:49934398:T>C		rs7627910	3	49971831	49934398	T	C	ENSG00000114353	GNAI2	protein_coding			rna_seq	GeneMaskActiveScorer(requested_output=RNA_SEQ)	UBERON:0000995 gtex Uterus polyA plus RNA-seq	.	polyA plus RNA-seq	UBERON:0000995	uterus	tissue	adult	gtex	paired	FALSE			Uterus	3.95742	0.986188	0.986188	chr3:49410110-50458686:.
chr12:14456148:C>G		rs2058877	12	14609082	14456148	C	G	ENSG00000111348	ARHGDIB	protein_coding			rna_seq	GeneMaskActiveScorer(requested_output=RNA_SEQ)	UBERON:0000995 total RNA-seq	-	total RNA-seq	UBERON:0000995	uterus	tissue	adult	encode	paired	FALSE				1.23456	0.986188	0.986188	chr12:13931860-14980436:.
chr3:50085984:A>G		rs10049087	3	50123417	50085984	A	G	ENSG00000114353	GNAI2	protein_coding			rna_seq	GeneMaskActiveScorer(requested_output=RNA_SEQ)	UBERON:0000995 gtex Uterus polyA plus RNA-seq	.	polyA plus RNA-seq	UBERON:0000995	uterus	tissue	adult	gtex	paired	FALSE			Uterus	3.94435	0.986188	0.986188	chr3:49561696-50610272:.
chr1:176546630:A>G		rs72715199	1	176515766	176546630	A	G	ENSG00000143207	COP1	protein_coding			rna_seq	GeneMaskActiveScorer(requested_output=RNA_SEQ)	UBERON:0000995 total RNA-seq	-	total RNA-seq	UBERON:0000995	uterus	tissue	adult	encode	paired	FALSE				1.23539	0.986188	0.986188	chr1:176022342-177070918:.
chr3:49869678:A>C		rs6446187	3	49907111	49869678	A	C	ENSG00000114353	GNAI2	protein_coding			rna_seq	GeneMaskActiveScorer(requested_output=RNA_SEQ)	UBERON:0000995 gtex Uterus polyA plus RNA-seq	.	polyA plus RNA-seq	UBERON:0000995	uterus	tissue	adult	gtex	paired	FALSE			Uterus	3.977	0.986188	0.986188	chr3:49345390-50393966:.
chr20:32524886:A>G		rs12625036	20	31112689	32524886	A	G	ENSG00000101367	MAPRE1	protein_coding			rna_seq	GeneMaskActiveScorer(requested_output=RNA_SEQ)	UBERON:0000995 total RNA-seq	+	total RNA-seq	UBERON:0000995	uterus	tissue	adult	encode	paired	FALSE				1.72082	0.986188	0.986188	chr20:32000598-33049174:.
chr3:50029917:T>C		rs35849525	3	50067350	50029917	T	C	ENSG00000114353	GNAI2	protein_coding			rna_seq	GeneMaskActiveScorer(requested_output=RNA_SEQ)	UBERON:0000995 gtex Uterus polyA plus RNA-seq	.	polyA plus RNA-seq	UBERON:0000995	uterus	tissue	adult	gtex	paired	FALSE			Uterus	3.93615	0.986188	0.986188	chr3:49505629-50554205:.
chr11:32307380:T>C		rs10488685	11	32328926	32307380	T	C	ENSG00000255252	ENSG00000255252	lncRNA			rna_seq	GeneMaskActiveScorer(requested_output=RNA_SEQ)	UBERON:0000995 gtex Uterus polyA plus RNA-seq	.	polyA plus RNA-seq	UBERON:0000995	uterus	tissue	adult	gtex	paired	FALSE			Uterus	3.9769	0.986188	0.986188	chr11:31783092-32831668:.
chr3:49840831:C>G		rs1996663	3	49878264	49840831	C	G	ENSG00000114353	GNAI2	protein_coding			rna_seq	GeneMaskActiveScorer(requested_output=RNA_SEQ)	UBERON:0000995 gtex Uterus polyA plus RNA-seq	.	polyA plus RNA-seq	UBERON:0000995	uterus	tissue	adult	gtex	paired	FALSE			Uterus	3.97022	0.986188	0.986188	chr3:49316543-50365119:.
chr12:95272136:T>C		rs2886933	12	95665912	95272136	T	C	ENSG00000074527	NTN4	protein_coding			rna_seq	GeneMaskActiveScorer(requested_output=RNA_SEQ)	UBERON:0000995 total RNA-seq	-	total RNA-seq	UBERON:0000995	uterus	tissue	adult	encode	paired	FALSE				1.23124	0.986188	0.986188	chr12:94747848-95796424:.
chr3:50000507:A>G		rs6767381	3	50037940	50000507	A	G	ENSG00000114353	GNAI2	protein_coding			rna_seq	GeneMaskActiveScorer(requested_output=RNA_SEQ)	UBERON:0000995 gtex Uterus polyA plus RNA-seq	.	polyA plus RNA-seq	UBERON:0000995	uterus	tissue	adult	gtex	paired	FALSE			Uterus	3.95074	0.986188	0.986188	chr3:49476219-50524795:.
chr12:95277548:A>G		rs4762327	12	95671324	95277548	A	G	ENSG00000074527	NTN4	protein_coding			rna_seq	GeneMaskActiveScorer(requested_output=RNA_SEQ)	UBERON:0000995 total RNA-seq	-	total RNA-seq	UBERON:0000995	uterus	tissue	adult	encode	paired	FALSE				1.23289	0.986188	0.986188	chr12:94753260-95801836:.
chr3:50037340:A>G		rs4688753	3	50074773	50037340	A	G	ENSG00000114353	GNAI2	protein_coding			rna_seq	GeneMaskActiveScorer(requested_output=RNA_SEQ)	UBERON:0000995 gtex Uterus polyA plus RNA-seq	.	polyA plus RNA-seq	UBERON:0000995	uterus	tissue	adult	gtex	paired	FALSE			Uterus	3.93849	0.986188	0.986188	chr3:49513052-50561628:.
chr3:49934081:A>C		rs7613875	3	49971514	49934081	A	C	ENSG00000114353	GNAI2	protein_coding			rna_seq	GeneMaskActiveScorer(requested_output=RNA_SEQ)	UBERON:0000995 gtex Uterus polyA plus RNA-seq	.	polyA plus RNA-seq	UBERON:0000995	uterus	tissue	adult	gtex	paired	FALSE			Uterus	3.95656	0.986188	0.986188	chr3:49409793-50458369:.
chr12:95268033:T>C		rs10859863	12	95661809	95268033	T	C	ENSG00000074527	NTN4	protein_coding			rna_seq	GeneMaskActiveScorer(requested_output=RNA_SEQ)	UBERON:0000995 total RNA-seq	-	total RNA-seq	UBERON:0000995	uterus	tissue	adult	encode	paired	FALSE				1.23646	0.986188	0.986188	chr12:94743745-95792321:.
chr12:95275175:T>C		rs4762326	12	95668951	95275175	T	C	ENSG00000074527	NTN4	protein_coding			rna_seq	GeneMaskActiveScorer(requested_output=RNA_SEQ)	UBERON:0000995 total RNA-seq	-	total RNA-seq	UBERON:0000995	uterus	tissue	adult	encode	paired	FALSE				1.23599	0.986188	0.986188	chr12:94750887-95799463:.
chr3:50001231:A>G		rs11925192	3	50038664	50001231	A	G	ENSG00000114353	GNAI2	protein_coding			rna_seq	GeneMaskActiveScorer(requested_output=RNA_SEQ)	UBERON:0000995 gtex Uterus polyA plus RNA-seq	.	polyA plus RNA-seq	UBERON:0000995	uterus	tissue	adult	gtex	paired	FALSE			Uterus	3.95062	0.986188	0.986188	chr3:49476943-50525519:.
chr6:135820165:T>C		rs9402759	6	136141303	135820165	T	C	ENSG00000029363	BCLAF1	protein_coding			rna_seq	GeneMaskActiveScorer(requested_output=RNA_SEQ)	UBERON:0000995 total RNA-seq	-	total RNA-seq	UBERON:0000995	uterus	tissue	adult	encode	paired	FALSE				1.23451	0.986188	0.986188	chr6:135295877-136344453:.
chr3:49994575:T>G		rs17657664	3	50032008	49994575	T	G	ENSG00000114353	GNAI2	protein_coding			rna_seq	GeneMaskActiveScorer(requested_output=RNA_SEQ)	UBERON:0000995 gtex Uterus polyA plus RNA-seq	.	polyA plus RNA-seq	UBERON:0000995	uterus	tissue	adult	gtex	paired	FALSE			Uterus	3.95833	0.986188	0.986188	chr3:49470287-50518863:.
chr1:176566002:A>G		rs11806613	1	176535138	176566002	A	G	ENSG00000143207	COP1	protein_coding			rna_seq	GeneMaskActiveScorer(requested_output=RNA_SEQ)	UBERON:0000995 total RNA-seq	-	total RNA-seq	UBERON:0000995	uterus	tissue	adult	encode	paired	FALSE				1.23501	0.986188	0.986188	chr1:176041714-177090290:.
chr3:49971133:A>G		rs6446189	3	50008566	49971133	A	G	ENSG00000114353	GNAI2	protein_coding			rna_seq	GeneMaskActiveScorer(requested_output=RNA_SEQ)	UBERON:0000995 gtex Uterus polyA plus RNA-seq	.	polyA plus RNA-seq	UBERON:0000995	uterus	tissue	adult	gtex	paired	FALSE			Uterus	3.94439	0.986188	0.986188	chr3:49446845-50495421:.
chr3:50180221:T>C		rs13085567	3	50217654	50180221	T	C	ENSG00000114353	GNAI2	protein_coding			rna_seq	GeneMaskActiveScorer(requested_output=RNA_SEQ)	UBERON:0000995 gtex Uterus polyA plus RNA-seq	.	polyA plus RNA-seq	UBERON:0000995	uterus	tissue	adult	gtex	paired	FALSE			Uterus	3.95937	0.986188	0.986188	chr3:49655933-50704509:.
chr12:15347249:A>G		rs11056439	12	15500183	15347249	A	G	ENSG00000111348	ARHGDIB	protein_coding			rna_seq	GeneMaskActiveScorer(requested_output=RNA_SEQ)	UBERON:0000995 total RNA-seq	-	total RNA-seq	UBERON:0000995	uterus	tissue	adult	encode	paired	FALSE				1.23297	0.986188	0.986188	chr12:14822961-15871537:.
chr1:176519357:A>T		rs10127938	1	176488493	176519357	A	T	ENSG00000143207	COP1	protein_coding			rna_seq	GeneMaskActiveScorer(requested_output=RNA_SEQ)	UBERON:0000995 total RNA-seq	-	total RNA-seq	UBERON:0000995	uterus	tissue	adult	encode	paired	FALSE				1.23425	0.986188	0.986188	chr1:175995069-177043645:.
chr3:50055776:A>G		rs6762477	3	50093209	50055776	A	G	ENSG00000114353	GNAI2	protein_coding			rna_seq	GeneMaskActiveScorer(requested_output=RNA_SEQ)	UBERON:0000995 gtex Uterus polyA plus RNA-seq	.	polyA plus RNA-seq	UBERON:0000995	uterus	tissue	adult	gtex	paired	FALSE			Uterus	3.94086	0.986188	0.986188	chr3:49531488-50580064:.
chr3:50027841:A>G		rs35375092	3	50065274	50027841	A	G	ENSG00000114353	GNAI2	protein_coding			rna_seq	GeneMaskActiveScorer(requested_output=RNA_SEQ)	UBERON:0000995 gtex Uterus polyA plus RNA-seq	.	polyA plus RNA-seq	UBERON:0000995	uterus	tissue	adult	gtex	paired	FALSE			Uterus	3.96261	0.986188	0.986188	chr3:49503553-50552129:.
chr1:176518679:A>C		rs2294648	1	176487815	176518679	A	C	ENSG00000143207	COP1	protein_coding			rna_seq	GeneMaskActiveScorer(requested_output=RNA_SEQ)	UBERON:0000995 total RNA-seq	-	total RNA-seq	UBERON:0000995	uterus	tissue	adult	encode	paired	FALSE				1.23628	0.986188	0.986188	chr1:175994391-177042967:.
chr3:50088782:A>C		rs2247510	3	50126215	50088782	A	C	ENSG00000114353	GNAI2	protein_coding			rna_seq	GeneMaskActiveScorer(requested_output=RNA_SEQ)	UBERON:0000995 gtex Uterus polyA plus RNA-seq	.	polyA plus RNA-seq	UBERON:0000995	uterus	tissue	adult	gtex	paired	FALSE			Uterus	3.94877	0.986188	0.986188	chr3:49564494-50613070:.
chr17:48356776:T>C		rs9907699	17	46434138	48356776	T	C	ENSG00000159184	HOXB13	protein_coding			rna_seq	GeneMaskLFCScorer(requested_output=RNA_SEQ)	UBERON:0000995 total RNA-seq	-	total RNA-seq	UBERON:0000995	uterus	tissue	adult	encode	paired	FALSE				-0.00508499	-0.986078	0.986078	chr17:47832488-48881064:.
chr17:48248919:A>G		rs74447547	17	46326281	48248919	A	G	ENSG00000263602	MIR3185	miRNA			rna_seq	GeneMaskLFCScorer(requested_output=RNA_SEQ)	UBERON:0000995 gtex Uterus polyA plus RNA-seq	.	polyA plus RNA-seq	UBERON:0000995	uterus	tissue	adult	gtex	paired	FALSE			Uterus	-0.00688386	-0.986078	0.986078	chr17:47724631-48773207:.
chr6:29816696:A>G		rs72492278	6	29784473	29816696	A	G	ENSG00000231130	HLA-T	unprocessed_pseudogene			rna_seq	GeneMaskLFCScorer(requested_output=RNA_SEQ)	UBERON:0000995 total RNA-seq	+	total RNA-seq	UBERON:0000995	uterus	tissue	adult	encode	paired	FALSE				-0.00624609	-0.986078	0.986078	chr6:29292408-30340984:.
chr10:74303356:A>G		rs7917790	10	76063114	74303356	A	G	ENSG00000272748	ENSG00000272748	lncRNA			rna_seq	GeneMaskLFCScorer(requested_output=RNA_SEQ)	UBERON:0000995 gtex Uterus polyA plus RNA-seq	.	polyA plus RNA-seq	UBERON:0000995	uterus	tissue	adult	gtex	paired	FALSE			Uterus	-0.00687456	-0.986078	0.986078	chr10:73779068-74827644:.
chr17:48353672:A>G		rs8078038	17	46431034	48353672	A	G	ENSG00000272763	LINC03057	lncRNA			rna_seq	GeneMaskLFCScorer(requested_output=RNA_SEQ)	UBERON:0000995 total RNA-seq	-	total RNA-seq	UBERON:0000995	uterus	tissue	adult	encode	paired	FALSE				-0.00506639	-0.986078	0.986078	chr17:47829384-48877960:.
chr3:49886991:A>G		rs11713193	3	49924424	49886991	A	G	ENSG00000114378	HYAL1	protein_coding			rna_seq	GeneMaskLFCScorer(requested_output=RNA_SEQ)	UBERON:0000995 total RNA-seq	-	total RNA-seq	UBERON:0000995	uterus	tissue	adult	encode	paired	FALSE				-0.00507688	-0.986078	0.986078	chr3:49362703-50411279:.
chr10:21392349:A>C		rs12269541	10	21681278	21392349	A	C	ENSG00000222071	MIR1915	miRNA			rna_seq	GeneMaskLFCScorer(requested_output=RNA_SEQ)	UBERON:0000995 gtex Uterus polyA plus RNA-seq	.	polyA plus RNA-seq	UBERON:0000995	uterus	tissue	adult	gtex	paired	FALSE			Uterus	-0.00690031	-0.986078	0.986078	chr10:20868061-21916637:.
chr11:87150571:A>G		rs12576489	11	86861613	87150571	A	G	ENSG00000213287	ENSG00000213287	processed_pseudogene			rna_seq	GeneMaskLFCScorer(requested_output=RNA_SEQ)	UBERON:0000995 gtex Uterus polyA plus RNA-seq	.	polyA plus RNA-seq	UBERON:0000995	uterus	tissue	adult	gtex	paired	FALSE			Uterus	-0.00686645	-0.986078	0.986078	chr11:86626283-87674859:.
chr15:40118639:A>G		rs11630670	15	40410840	40118639	A	G	ENSG00000259368	ENSG00000259368	lncRNA			rna_seq	GeneMaskLFCScorer(requested_output=RNA_SEQ)	UBERON:0000995 gtex Uterus polyA plus RNA-seq	.	polyA plus RNA-seq	UBERON:0000995	uterus	tissue	adult	gtex	paired	FALSE			Uterus	-0.00686002	-0.986078	0.986078	chr15:39594351-40642927:.
chr20:32330959:A>G		rs1022685	20	30918762	32330959	A	G	ENSG00000101306	MYLK2	protein_coding			rna_seq	GeneMaskLFCScorer(requested_output=RNA_SEQ)	UBERON:0000995 total RNA-seq	+	total RNA-seq	UBERON:0000995	uterus	tissue	adult	encode	paired	FALSE				-0.00625753	-0.986078	0.986078	chr20:31806671-32855247:.
chr6:125684164:T>C		rs1739352	6	126005310	125684164	T	C	ENSG00000226409	ENSG00000226409	lncRNA			rna_seq	GeneMaskLFCScorer(requested_output=RNA_SEQ)	UBERON:0000995 total RNA-seq	-	total RNA-seq	UBERON:0000995	uterus	tissue	adult	encode	paired	FALSE				-0.00509214	-0.986078	0.986078	chr6:125159876-126208452:.
chr12:95131765:A>T		rs59417306	12	95525541	95131765	A	T	ENSG00000136014	USP44	protein_coding			rna_seq	GeneMaskLFCScorer(requested_output=RNA_SEQ)	UBERON:0000995 total RNA-seq	-	total RNA-seq	UBERON:0000995	uterus	tissue	adult	encode	paired	FALSE				-0.00508475	-0.986078	0.986078	chr12:94607477-95656053:.
chr10:88379998:T>C		rs61855400	10	90139755	88379998	T	C	ENSG00000234256	PTCD2P2	processed_pseudogene			rna_seq	GeneMaskLFCScorer(requested_output=RNA_SEQ)	UBERON:0000995 gtex Uterus polyA plus RNA-seq	.	polyA plus RNA-seq	UBERON:0000995	uterus	tissue	adult	gtex	paired	FALSE			Uterus	-0.00690031	-0.986078	0.986078	chr10:87855710-88904286:.
chr12:57053027:A>T		rs112855268	12	57446810	57053027	A	T	ENSG00000166866	MYO1A	protein_coding			rna_seq	GeneMaskLFCScorer(requested_output=RNA_SEQ)	UBERON:0000995 total RNA-seq	-	total RNA-seq	UBERON:0000995	uterus	tissue	adult	encode	paired	FALSE				-0.00508261	-0.986078	0.986078	chr12:56528739-57577315:.
chr9:133269015:T>C		rs8176663	9	136144427	133269015	T	C	ENSG00000200831	SNORD36B	snoRNA			rna_seq	GeneMaskLFCScorer(requested_output=RNA_SEQ)	UBERON:0000995 total RNA-seq	+	total RNA-seq	UBERON:0000995	uterus	tissue	adult	encode	paired	FALSE				-0.006248	-0.986078	0.986078	chr9:132744727-133793303:.
chr15:40075147:T>C		rs28361302	15	40367348	40075147	T	C	ENSG00000275636	ENSG00000275636	lncRNA			rna_seq	GeneMaskLFCScorer(requested_output=RNA_SEQ)	UBERON:0000995 gtex Uterus polyA plus RNA-seq	.	polyA plus RNA-seq	UBERON:0000995	uterus	tissue	adult	gtex	paired	FALSE			Uterus	-0.00687599	-0.986078	0.986078	chr15:39550859-40599435:.
chr6:29874796:T>C		rs72838635	6	29842573	29874796	T	C	ENSG00000239257	RPL23AP1	transcribed_processed_pseudogene			rna_seq	GeneMaskLFCScorer(requested_output=RNA_SEQ)	UBERON:0000995 total RNA-seq	-	total RNA-seq	UBERON:0000995	uterus	tissue	adult	encode	paired	FALSE				-0.00506663	-0.986078	0.986078	chr6:29350508-30399084:.
chr1:172261347:A>G		rs10911433	1	172230487	172261347	A	G	ENSG00000208024	MIR199A2	miRNA			rna_seq	GeneMaskLFCScorer(requested_output=RNA_SEQ)	UBERON:0000995 total RNA-seq	-	total RNA-seq	UBERON:0000995	uterus	tissue	adult	encode	paired	FALSE				-0.00508726	-0.986078	0.986078	chr1:171737059-172785635:.
chr17:48223042:T>C		rs12952670	17	46300404	48223042	T	C	ENSG00000273750	ENSG00000273750	misc_RNA			rna_seq	GeneMaskLFCScorer(requested_output=RNA_SEQ)	UBERON:0000995 gtex Uterus polyA plus RNA-seq	.	polyA plus RNA-seq	UBERON:0000995	uterus	tissue	adult	gtex	paired	FALSE			Uterus	-0.00686216	-0.986078	0.986078	chr17:47698754-48747330:.
chr20:32254836:T>C		rs6058597	20	30842639	32254836	T	C	ENSG00000088305	DNMT3B	protein_coding			rna_seq	GeneMaskLFCScorer(requested_output=RNA_SEQ)	UBERON:0000995 total RNA-seq	+	total RNA-seq	UBERON:0000995	uterus	tissue	adult	encode	paired	FALSE				-0.00625134	-0.986078	0.986078	chr20:31730548-32779124:.
chr2:27084901:C>G		rs2304682	2	27307769	27084901	C	G	ENSG00000163794	UCN	protein_coding			rna_seq	GeneMaskLFCScorer(requested_output=RNA_SEQ)	UBERON:0000995 total RNA-seq	-	total RNA-seq	UBERON:0000995	uterus	tissue	adult	encode	paired	FALSE				-0.00507641	-0.986078	0.986078	chr2:26560613-27609189:.
chr6:19704314:A>C		rs12524518	6	19704545	19704314	A	C	ENSG00000218643	RPL5P20	processed_pseudogene			rna_seq	GeneMaskLFCScorer(requested_output=RNA_SEQ)	UBERON:0000995 gtex Uterus polyA plus RNA-seq	.	polyA plus RNA-seq	UBERON:0000995	uterus	tissue	adult	gtex	paired	FALSE			Uterus	-0.00686026	-0.986078	0.986078	chr6:19180026-20228602:.
chr7:25828680:A>T		rs4722528	7	25868300	25828680	A	T	ENSG00000232383	ENSG00000232383	processed_pseudogene			rna_seq	GeneMaskLFCScorer(requested_output=RNA_SEQ)	UBERON:0000995 gtex Uterus polyA plus RNA-seq	.	polyA plus RNA-seq	UBERON:0000995	uterus	tissue	adult	gtex	paired	FALSE			Uterus	-0.00686169	-0.986078	0.986078	chr7:25304392-26352968:.
chr7:25836992:T>C		rs10232819	7	25876612	25836992	T	C	ENSG00000227386	ENSG00000227386	lncRNA			rna_seq	GeneMaskLFCScorer(requested_output=RNA_SEQ)	UBERON:0000995 total RNA-seq	-	total RNA-seq	UBERON:0000995	uterus	tissue	adult	encode	paired	FALSE				-0.0050993	-0.986078	0.986078	chr7:25312704-26361280:.
chr10:21987890:A>C		rs4146689	10	22276819	21987890	A	C	ENSG00000227462	PSME2P6	processed_pseudogene			rna_seq	GeneMaskLFCScorer(requested_output=RNA_SEQ)	UBERON:0000995 gtex Uterus polyA plus RNA-seq	.	polyA plus RNA-seq	UBERON:0000995	uterus	tissue	adult	gtex	paired	FALSE			Uterus	-0.00687718	-0.986078	0.986078	chr10:21463602-22512178:.
chr7:25825162:A>C		rs7782292	7	25864782	25825162	A	C	ENSG00000290025	ENSG00000290025	lncRNA			rna_seq	GeneMaskLFCScorer(requested_output=RNA_SEQ)	UBERON:0000995 total RNA-seq	+	total RNA-seq	UBERON:0000995	uterus	tissue	adult	encode	paired	FALSE				-0.00628424	-0.986078	0.986078	chr7:25300874-26349450:.
chr15:40087676:A>G		rs540765	15	40379877	40087676	A	G	ENSG00000104081	BMF	protein_coding			rna_seq	GeneMaskLFCScorer(requested_output=RNA_SEQ)	UBERON:0000995 total RNA-seq	-	total RNA-seq	UBERON:0000995	uterus	tissue	adult	encode	paired	FALSE				-0.00509095	-0.986078	0.986078	chr15:39563388-40611964:.
chr15:40086266:A>G		rs998713	15	40378467	40086266	A	G	ENSG00000273855	ENSG00000273855	lncRNA			rna_seq	GeneMaskLFCScorer(requested_output=RNA_SEQ)	UBERON:0000995 gtex Uterus polyA plus RNA-seq	.	polyA plus RNA-seq	UBERON:0000995	uterus	tissue	adult	gtex	paired	FALSE			Uterus	-0.00688219	-0.986078	0.986078	chr15:39561978-40610554:.
chr3:50155327:T>C		rs2526390	3	50192760	50155327	T	C	ENSG00000183763	TRAIP	protein_coding			rna_seq	GeneMaskLFCScorer(requested_output=RNA_SEQ)	UBERON:0000995 total RNA-seq	-	total RNA-seq	UBERON:0000995	uterus	tissue	adult	encode	paired	FALSE				-0.00509262	-0.986078	0.986078	chr3:49631039-50679615:.
chr12:95278128:A>G		rs10745720	12	95671904	95278128	A	G	ENSG00000202470	Y_RNA	misc_RNA			rna_seq	GeneMaskLFCScorer(requested_output=RNA_SEQ)	UBERON:0000995 gtex Uterus polyA plus RNA-seq	.	polyA plus RNA-seq	UBERON:0000995	uterus	tissue	adult	gtex	paired	FALSE			Uterus	-0.00688934	-0.986078	0.986078	chr12:94753840-95802416:.
chr4:102732819:T>C		rs223497	4	103653976	102732819	T	C	ENSG00000109323	MANBA	protein_coding			rna_seq	GeneMaskLFCScorer(requested_output=RNA_SEQ)	UBERON:0000995 total RNA-seq	-	total RNA-seq	UBERON:0000995	uterus	tissue	adult	encode	paired	FALSE				-0.00506234	-0.986078	0.986078	chr4:102208531-103257107:.
chr12:15394746:A>G		rs1599367	12	15547680	15394746	A	G	ENSG00000256650	RERG-IT1	lncRNA			rna_seq	GeneMaskLFCScorer(requested_output=RNA_SEQ)	UBERON:0000995 total RNA-seq	-	total RNA-seq	UBERON:0000995	uterus	tissue	adult	encode	paired	FALSE				-0.00509763	-0.986078	0.986078	chr12:14870458-15919034:.
chr10:88283149:A>G		rs1946391	10	90042906	88283149	A	G	ENSG00000227268	KLLN	protein_coding			rna_seq	GeneMaskLFCScorer(requested_output=RNA_SEQ)	UBERON:0000995 total RNA-seq	-	total RNA-seq	UBERON:0000995	uterus	tissue	adult	encode	paired	FALSE				-0.00509739	-0.986078	0.986078	chr10:87758861-88807437:.
chr1:172182677:A>T		rs480988	1	172151817	172182677	A	T	ENSG00000236741	ENSG00000236741	processed_pseudogene			rna_seq	GeneMaskLFCScorer(requested_output=RNA_SEQ)	UBERON:0000995 gtex Uterus polyA plus RNA-seq	.	polyA plus RNA-seq	UBERON:0000995	uterus	tissue	adult	gtex	paired	FALSE			Uterus	-0.0068922	-0.986078	0.986078	chr1:171658389-172706965:.
chr14:92660829:A>T		rs58006834	14	93127174	92660829	A	T	ENSG00000258595	CYB5AP3	processed_pseudogene			rna_seq	GeneMaskLFCScorer(requested_output=RNA_SEQ)	UBERON:0000995 gtex Uterus polyA plus RNA-seq	.	polyA plus RNA-seq	UBERON:0000995	uterus	tissue	adult	gtex	paired	FALSE			Uterus	-0.00689745	-0.986078	0.986078	chr14:92136541-93185117:.
chr6:34173923:A>C		rs148889882	6	34141700	34173923	A	C	ENSG00000272288	ILRUN-AS1	lncRNA			rna_seq	GeneMaskLFCScorer(requested_output=RNA_SEQ)	UBERON:0000995 total RNA-seq	+	total RNA-seq	UBERON:0000995	uterus	tissue	adult	encode	paired	FALSE				-0.006248	-0.986078	0.986078	chr6:33649635-34698211:.
chr11:30323336:C>G		rs11826681	11	30344883	30323336	C	G	ENSG00000254530	LINC02755	lncRNA			rna_seq	GeneMaskLFCScorer(requested_output=RNA_SEQ)	UBERON:0000995 gtex Uterus polyA plus RNA-seq	.	polyA plus RNA-seq	UBERON:0000995	uterus	tissue	adult	gtex	paired	FALSE			Uterus	-0.0068655	-0.986078	0.986078	chr11:29799048-30847624:.
chrX:71028784:T>C		rs55705435	X	70248634	71028784	T	C	ENSG00000229601	ENSG00000229601	processed_pseudogene			rna_seq	GeneMaskLFCScorer(requested_output=RNA_SEQ)	UBERON:0000995 gtex Uterus polyA plus RNA-seq	.	polyA plus RNA-seq	UBERON:0000995	uterus	tissue	adult	gtex	paired	FALSE			Uterus	-0.00688219	-0.986078	0.986078	chrX:70504496-71553072:.
chr17:48063930:A>G		rs11870317	17	46141292	48063930	A	G	ENSG00000284038	MIR10A	miRNA			rna_seq	GeneMaskLFCScorer(requested_output=RNA_SEQ)	UBERON:0000995 total RNA-seq	-	total RNA-seq	UBERON:0000995	uterus	tissue	adult	encode	paired	FALSE				-0.00508618	-0.986078	0.986078	chr17:47539642-48588218:.
chr10:94868517:T>C		rs7923746	10	96628274	94868517	T	C	ENSG00000244332	ENSG00000244332	lncRNA			rna_seq	GeneMaskLFCScorer(requested_output=RNA_SEQ)	UBERON:0000995 total RNA-seq	+	total RNA-seq	UBERON:0000995	uterus	tissue	adult	encode	paired	FALSE				-0.00627136	-0.986078	0.986078	chr10:94344229-95392805:.
chr10:21825498:A>T		rs806774	10	22114427	21825498	A	T	ENSG00000272366	ENSG00000272366	lncRNA			rna_seq	GeneMaskLFCScorer(requested_output=RNA_SEQ)	UBERON:0000995 total RNA-seq	-	total RNA-seq	UBERON:0000995	uterus	tissue	adult	encode	paired	FALSE				-0.00507021	-0.986078	0.986078	chr10:21301210-22349786:.
chr7:46248762:T>C		rs34013557	7	46288360	46248762	T	C	ENSG00000146678	IGFBP1	protein_coding			rna_seq	GeneMaskLFCScorer(requested_output=RNA_SEQ)	UBERON:0000995 gtex Uterus polyA plus RNA-seq	.	polyA plus RNA-seq	UBERON:0000995	uterus	tissue	adult	gtex	paired	FALSE			Uterus	-0.00687265	-0.986078	0.986078	chr7:45724474-46773050:.
chr8:99330386:A>C		rs1565581	8	100342614	99330386	A	C	ENSG00000223281	RN7SKP85	misc_RNA			rna_seq	GeneMaskLFCScorer(requested_output=RNA_SEQ)	UBERON:0000995 total RNA-seq	-	total RNA-seq	UBERON:0000995	uterus	tissue	adult	encode	paired	FALSE				-0.00506449	-0.986078	0.986078	chr8:98806098-99854674:.
chr6:29843606:T>C		rs57149040	6	29811383	29843606	T	C	ENSG00000235238	SUMO2P1	processed_pseudogene			rna_seq	GeneMaskLFCScorer(requested_output=RNA_SEQ)	UBERON:0000995 gtex Uterus polyA plus RNA-seq	.	polyA plus RNA-seq	UBERON:0000995	uterus	tissue	adult	gtex	paired	FALSE			Uterus	-0.0068953	-0.986078	0.986078	chr6:29319318-30367894:.
chr2:27027882:C>G		rs67100745	2	27250750	27027882	C	G	ENSG00000200003	RNU6-986P	snRNA			rna_seq	GeneMaskLFCScorer(requested_output=RNA_SEQ)	UBERON:0000995 total RNA-seq	-	total RNA-seq	UBERON:0000995	uterus	tissue	adult	encode	paired	FALSE				-0.00506926	-0.986078	0.986078	chr2:26503594-27552170:.
chr7:25718675:T>C		rs9969288	7	25758295	25718675	T	C	ENSG00000290025	ENSG00000290025	lncRNA			rna_seq	GeneMaskLFCScorer(requested_output=RNA_SEQ)	UBERON:0000995 total RNA-seq	+	total RNA-seq	UBERON:0000995	uterus	tissue	adult	encode	paired	FALSE				-0.00628328	-0.986078	0.986078	chr7:25194387-26242963:.
chr12:53994163:A>G	HOXC10/12p13.13	rs3803042	12	54387947	53994163	A	G	ENSG00000274817	ENSG00000274817	misc_RNA			rna_seq	GeneMaskLFCScorer(requested_output=RNA_SEQ)	UBERON:0000995 gtex Uterus polyA plus RNA-seq	.	polyA plus RNA-seq	UBERON:0000995	uterus	tissue	adult	gtex	paired	FALSE			Uterus	-0.00686932	-0.986078	0.986078	chr12:53469875-54518451:.	54387947	12
chr2:187319773:A>G		rs880890	2	188184500	187319773	A	G	ENSG00000226553	IMPDH1P7	processed_pseudogene			rna_seq	GeneMaskLFCScorer(requested_output=RNA_SEQ)	UBERON:0000995 gtex Uterus polyA plus RNA-seq	.	polyA plus RNA-seq	UBERON:0000995	uterus	tissue	adult	gtex	paired	FALSE			Uterus	-0.00689983	-0.986078	0.986078	chr2:186795485-187844061:.
chr17:48210206:A>G		rs2123342	17	46287568	48210206	A	G	ENSG00000272763	LINC03057	lncRNA			rna_seq	GeneMaskLFCScorer(requested_output=RNA_SEQ)	UBERON:0000995 total RNA-seq	-	total RNA-seq	UBERON:0000995	uterus	tissue	adult	encode	paired	FALSE				-0.00507259	-0.986078	0.986078	chr17:47685918-48734494:.
chr1:21935732:A>G		rs12081298	1	22262225	21935732	A	G	ENSG00000289715	ENSG00000289715	protein_coding			rna_seq	GeneMaskLFCScorer(requested_output=RNA_SEQ)	UBERON:0000995 total RNA-seq	+	total RNA-seq	UBERON:0000995	uterus	tissue	adult	encode	paired	FALSE				-0.00626397	-0.986078	0.986078	chr1:21411444-22460020:.
chr3:49405648:T>C		rs13096474	3	49443081	49405648	T	C	ENSG00000284488	MIR6890	miRNA			rna_seq	GeneMaskLFCScorer(requested_output=RNA_SEQ)	UBERON:0000995 total RNA-seq	-	total RNA-seq	UBERON:0000995	uterus	tissue	adult	encode	paired	FALSE				-0.00507951	-0.986078	0.986078	chr3:48881360-49929936:.
chr12:54031216:T>G		rs56270790	12	54425000	54031216	T	G	ENSG00000273046	ENSG00000273046	lncRNA			rna_seq	GeneMaskLFCScorer(requested_output=RNA_SEQ)	UBERON:0000995 gtex Uterus polyA plus RNA-seq	.	polyA plus RNA-seq	UBERON:0000995	uterus	tissue	adult	gtex	paired	FALSE			Uterus	-0.00688034	-0.986078	0.986078	chr12:53506928-54555504:.
chr6:170067064:T>G		rs924046	6	170382288	170067064	T	G	ENSG00000288829	ENSG00000288829	lncRNA			rna_seq	GeneMaskLFCScorer(requested_output=RNA_SEQ)	UBERON:0000995 total RNA-seq	-	total RNA-seq	UBERON:0000995	uterus	tissue	adult	encode	paired	FALSE				-0.00507212	-0.986078	0.986078	chr6:169542776-170591352:.
chr6:29868590:A>G		rs72848650	6	29836367	29868590	A	G	ENSG00000281831	HCP5B	lncRNA			rna_seq	GeneMaskLFCScorer(requested_output=RNA_SEQ)	UBERON:0000995 gtex Uterus polyA plus RNA-seq	.	polyA plus RNA-seq	UBERON:0000995	uterus	tissue	adult	gtex	paired	FALSE			Uterus	-0.00687742	-0.986078	0.986078	chr6:29344302-30392878:.
chr5:134524410:T>C		rs329117	5	133860101	134524410	T	C	ENSG00000251169	LINC01843	lncRNA			rna_seq	GeneMaskLFCScorer(requested_output=RNA_SEQ)	UBERON:0000995 gtex Uterus polyA plus RNA-seq	.	polyA plus RNA-seq	UBERON:0000995	uterus	tissue	adult	gtex	paired	FALSE			Uterus	-0.00690365	-0.986078	0.986078	chr5:134000122-135048698:.
chr6:125720018:T>C		rs1268070	6	126041164	125720018	T	C	ENSG00000224506	LINC02523	lncRNA			rna_seq	GeneMaskLFCScorer(requested_output=RNA_SEQ)	UBERON:0000995 gtex Uterus polyA plus RNA-seq	.	polyA plus RNA-seq	UBERON:0000995	uterus	tissue	adult	gtex	paired	FALSE			Uterus	-0.00686789	-0.986078	0.986078	chr6:125195730-126244306:.
chr3:49983004:A>G		rs2681776	3	50020437	49983004	A	G	ENSG00000186792	HYAL3	protein_coding			rna_seq	GeneMaskLFCScorer(requested_output=RNA_SEQ)	UBERON:0000995 total RNA-seq	-	total RNA-seq	UBERON:0000995	uterus	tissue	adult	encode	paired	FALSE				-0.00508761	-0.986078	0.986078	chr3:49458716-50507292:.
chr8:98920653:T>C		rs7820829	8	99932881	98920653	T	C	ENSG00000164920	OSR2	protein_coding			rna_seq	GeneMaskLFCScorer(requested_output=RNA_SEQ)	UBERON:0000995 total RNA-seq	+	total RNA-seq	UBERON:0000995	uterus	tissue	adult	encode	paired	FALSE				0.00620186	0.986078	0.986078	chr8:98396365-99444941:.
chr3:49873722:A>G		rs55692411	3	49911155	49873722	A	G	ENSG00000230698	ENSG00000230698	lncRNA			rna_seq	GeneMaskLFCScorer(requested_output=RNA_SEQ)	UBERON:0000995 gtex Uterus polyA plus RNA-seq	.	polyA plus RNA-seq	UBERON:0000995	uterus	tissue	adult	gtex	paired	FALSE			Uterus	0.00678682	0.986078	0.986078	chr3:49349434-50398010:.
chr8:10815594:A>G		rs10903330	8	10673104	10815594	A	G	ENSG00000293451	TDH	lncRNA			rna_seq	GeneMaskLFCScorer(requested_output=RNA_SEQ)	UBERON:0000995 gtex Uterus polyA plus RNA-seq	.	polyA plus RNA-seq	UBERON:0000995	uterus	tissue	adult	gtex	paired	FALSE			Uterus	0.00678253	0.986078	0.986078	chr8:10291306-11339882:.
chr1:22026643:A>G		rs3768579	1	22353136	22026643	A	G	ENSG00000285752	CDC42-AS1	lncRNA			rna_seq	GeneMaskLFCScorer(requested_output=RNA_SEQ)	UBERON:0000995 gtex Uterus polyA plus RNA-seq	.	polyA plus RNA-seq	UBERON:0000995	uterus	tissue	adult	gtex	paired	FALSE			Uterus	0.0067867	0.986078	0.986078	chr1:21502355-22550931:.
chr17:48191986:T>C		rs1452661	17	46269348	48191986	T	C	ENSG00000242067	RPL9P28	processed_pseudogene			rna_seq	GeneMaskLFCScorer(requested_output=RNA_SEQ)	UBERON:0000995 gtex Uterus polyA plus RNA-seq	.	polyA plus RNA-seq	UBERON:0000995	uterus	tissue	adult	gtex	paired	FALSE			Uterus	0.00679779	0.986078	0.986078	chr17:47667698-48716274:.
chr17:48230173:T>G		rs1910574	17	46307535	48230173	T	G	ENSG00000273750	ENSG00000273750	misc_RNA			rna_seq	GeneMaskLFCScorer(requested_output=RNA_SEQ)	UBERON:0000995 gtex Uterus polyA plus RNA-seq	.	polyA plus RNA-seq	UBERON:0000995	uterus	tissue	adult	gtex	paired	FALSE			Uterus	0.00678348	0.986078	0.986078	chr17:47705885-48754461:.
chr2:11562535:A>C		rs10929757	2	11702661	11562535	A	C	ENSG00000251718	RNU2-13P	snRNA			rna_seq	GeneMaskLFCScorer(requested_output=RNA_SEQ)	UBERON:0000995 gtex Uterus polyA plus RNA-seq	.	polyA plus RNA-seq	UBERON:0000995	uterus	tissue	adult	gtex	paired	FALSE			Uterus	0.00677061	0.986078	0.986078	chr2:11038247-12086823:.
chr8:10959262:A>G		rs4314618	8	10816772	10959262	A	G	ENSG00000283210	MIR1322	miRNA			rna_seq	GeneMaskLFCScorer(requested_output=RNA_SEQ)	UBERON:0000995 total RNA-seq	-	total RNA-seq	UBERON:0000995	uterus	tissue	adult	encode	paired	FALSE				0.00502729	0.986078	0.986078	chr8:10434974-11483550:.
chr3:49113568:A>G		rs4364202	3	49151001	49113568	A	G	ENSG00000273211	ENSG00000273211	lncRNA			rna_seq	GeneMaskLFCScorer(requested_output=RNA_SEQ)	UBERON:0000995 total RNA-seq	-	total RNA-seq	UBERON:0000995	uterus	tissue	adult	encode	paired	FALSE				0.00502443	0.986078	0.986078	chr3:48589280-49637856:.
chr6:34221089:T>C		rs12214804	6	34188866	34221089	T	C	ENSG00000217130	ENSG00000217130	processed_pseudogene			rna_seq	GeneMaskLFCScorer(requested_output=RNA_SEQ)	UBERON:0000995 total RNA-seq	+	total RNA-seq	UBERON:0000995	uterus	tissue	adult	encode	paired	FALSE				0.00622797	0.986078	0.986078	chr6:33696801-34745377:.
chr3:49780017:T>C		rs9829155	3	49817450	49780017	T	C	ENSG00000232352	SEMA3B-AS1	lncRNA			rna_seq	GeneMaskLFCScorer(requested_output=RNA_SEQ)	UBERON:0000995 total RNA-seq	-	total RNA-seq	UBERON:0000995	uterus	tissue	adult	encode	paired	FALSE				0.00504255	0.986078	0.986078	chr3:49255729-50304305:.
chr6:31354710:A>G		rs3819294	6	31322487	31354710	A	G	ENSG00000199332	Y_RNA	misc_RNA			rna_seq	GeneMaskLFCScorer(requested_output=RNA_SEQ)	UBERON:0000995 gtex Uterus polyA plus RNA-seq	.	polyA plus RNA-seq	UBERON:0000995	uterus	tissue	adult	gtex	paired	FALSE			Uterus	0.00680041	0.986078	0.986078	chr6:30830422-31878998:.
chr8:10775649:A>C		rs10100265	8	10633159	10775649	A	C	ENSG00000270076	ENSG00000270076	lncRNA			rna_seq	GeneMaskLFCScorer(requested_output=RNA_SEQ)	UBERON:0000995 gtex Uterus polyA plus RNA-seq	.	polyA plus RNA-seq	UBERON:0000995	uterus	tissue	adult	gtex	paired	FALSE			Uterus	0.0067699	0.986078	0.986078	chr8:10251361-11299937:.
chr8:74358259:A>G		rs4410896	8	75270494	74358259	A	G	ENSG00000253833	DSTNP3	processed_pseudogene			rna_seq	GeneMaskLFCScorer(requested_output=RNA_SEQ)	UBERON:0000995 total RNA-seq	+	total RNA-seq	UBERON:0000995	uterus	tissue	adult	encode	paired	FALSE				0.00622606	0.986078	0.986078	chr8:73833971-74882547:.
chr15:41814871:T>G		rs78786818	15	42107069	41814871	T	G	ENSG00000259838	ELOCP2	unprocessed_pseudogene			rna_seq	GeneMaskLFCScorer(requested_output=RNA_SEQ)	UBERON:0000995 gtex Uterus polyA plus RNA-seq	.	polyA plus RNA-seq	UBERON:0000995	uterus	tissue	adult	gtex	paired	FALSE			Uterus	0.00677085	0.986078	0.986078	chr15:41290583-42339159:.
chr9:133402020:T>C		rs17474001	9	136267149	133402020	T	C	ENSG00000206611	SNORD24	snoRNA			rna_seq	GeneMaskLFCScorer(requested_output=RNA_SEQ)	UBERON:0000995 total RNA-seq	+	total RNA-seq	UBERON:0000995	uterus	tissue	adult	encode	paired	FALSE				0.00620008	0.986078	0.986078	chr9:132877732-133926308:.
chr10:94683160:A>T		rs12249418	10	96442917	94683160	A	T	ENSG00000108242	CYP2C18	protein_coding			rna_seq	GeneMaskLFCScorer(requested_output=RNA_SEQ)	UBERON:0000995 gtex Uterus polyA plus RNA-seq	.	polyA plus RNA-seq	UBERON:0000995	uterus	tissue	adult	gtex	paired	FALSE			Uterus	0.00680351	0.986078	0.986078	chr10:94158872-95207448:.
chr10:21532989:A>T		rs12251016	10	21821918	21532989	A	T	ENSG00000207264	RNU6-15P	snRNA			rna_seq	GeneMaskLFCScorer(requested_output=RNA_SEQ)	UBERON:0000995 total RNA-seq	+	total RNA-seq	UBERON:0000995	uterus	tissue	adult	encode	paired	FALSE				0.00619841	0.986078	0.986078	chr10:21008701-22057277:.
chr17:48276435:T>C		rs9909872	17	46353797	48276435	T	C	ENSG00000207947	MIR152	miRNA			rna_seq	GeneMaskLFCScorer(requested_output=RNA_SEQ)	UBERON:0000995 total RNA-seq	-	total RNA-seq	UBERON:0000995	uterus	tissue	adult	encode	paired	FALSE				0.00502443	0.986078	0.986078	chr17:47752147-48800723:.
chr12:54003187:A>G		rs1867297	12	54396971	54003187	A	G	ENSG00000037965	HOXC8	protein_coding			rna_seq	GeneMaskLFCScorer(requested_output=RNA_SEQ)	UBERON:0000995 total RNA-seq	+	total RNA-seq	UBERON:0000995	uterus	tissue	adult	encode	paired	FALSE				0.00618982	0.986078	0.986078	chr12:53478899-54527475:.
chr3:49453347:A>G		rs113741748	3	49490780	49453347	A	G	ENSG00000188315	C3orf62	protein_coding			rna_seq	GeneMaskLFCScorer(requested_output=RNA_SEQ)	UBERON:0000995 total RNA-seq	-	total RNA-seq	UBERON:0000995	uterus	tissue	adult	encode	paired	FALSE				0.00504184	0.986078	0.986078	chr3:48929059-49977635:.
chr12:95247853:A>G		rs68187856	12	95641629	95247853	A	G	ENSG00000241556	RPL29P26	processed_pseudogene			rna_seq	GeneMaskLFCScorer(requested_output=RNA_SEQ)	UBERON:0000995 total RNA-seq	-	total RNA-seq	UBERON:0000995	uterus	tissue	adult	encode	paired	FALSE				0.00504732	0.986078	0.986078	chr12:94723565-95772141:.
chr3:49410990:A>G		rs73088137	3	49448423	49410990	A	G	ENSG00000164078	MST1R	protein_coding			rna_seq	GeneMaskLFCScorer(requested_output=RNA_SEQ)	UBERON:0000995 total RNA-seq	-	total RNA-seq	UBERON:0000995	uterus	tissue	adult	encode	paired	FALSE				0.00501609	0.986078	0.986078	chr3:48886702-49935278:.
chr13:50469058:A>G		rs9568419	13	51043194	50469058	A	G	ENSG00000283785	MIR15A	miRNA			rna_seq	GeneMaskLFCScorer(requested_output=RNA_SEQ)	UBERON:0000995 gtex Uterus polyA plus RNA-seq	.	polyA plus RNA-seq	UBERON:0000995	uterus	tissue	adult	gtex	paired	FALSE			Uterus	0.00679517	0.986078	0.986078	chr13:49944770-50993346:.
chr2:112787249:A>G		rs1878319	2	113544826	112787249	A	G	ENSG00000237753	SLC20A1-DT	lncRNA			rna_seq	GeneMaskLFCScorer(requested_output=RNA_SEQ)	UBERON:0000995 total RNA-seq	-	total RNA-seq	UBERON:0000995	uterus	tissue	adult	encode	paired	FALSE				0.00504446	0.986078	0.986078	chr2:112262961-113311537:.
chr17:48252712:T>C		rs2924253	17	46330074	48252712	T	C	ENSG00000273750	ENSG00000273750	misc_RNA			rna_seq	GeneMaskLFCScorer(requested_output=RNA_SEQ)	UBERON:0000995 gtex Uterus polyA plus RNA-seq	.	polyA plus RNA-seq	UBERON:0000995	uterus	tissue	adult	gtex	paired	FALSE			Uterus	0.00679493	0.986078	0.986078	chr17:47728424-48777000:.
chr6:74194019:C>G		rs1931267	6	74903735	74194019	C	G	ENSG00000231652	CD109-AS1	lncRNA			rna_seq	GeneMaskLFCScorer(requested_output=RNA_SEQ)	UBERON:0000995 total RNA-seq	-	total RNA-seq	UBERON:0000995	uterus	tissue	adult	encode	paired	FALSE				0.00503874	0.986078	0.986078	chr6:73669731-74718307:.
chr2:11544358:A>G		rs11692588	2	11684484	11544358	A	G	ENSG00000169006	NTSR2	protein_coding			rna_seq	GeneMaskLFCScorer(requested_output=RNA_SEQ)	UBERON:0000995 gtex Uterus polyA plus RNA-seq	.	polyA plus RNA-seq	UBERON:0000995	uterus	tissue	adult	gtex	paired	FALSE			Uterus	0.00675583	0.986078	0.986078	chr2:11020070-12068646:.
chr17:48401450:T>C		rs79991041	17	46478812	48401450	T	C	ENSG00000277542	ENSG00000277542	misc_RNA			rna_seq	GeneMaskLFCScorer(requested_output=RNA_SEQ)	UBERON:0000995 gtex Uterus polyA plus RNA-seq	.	polyA plus RNA-seq	UBERON:0000995	uterus	tissue	adult	gtex	paired	FALSE			Uterus	0.00679445	0.986078	0.986078	chr17:47877162-48925738:.
chr6:152257563:A>C		rs9397091	6	152578698	152257563	A	C	ENSG00000146469	VIP	protein_coding			rna_seq	GeneMaskLFCScorer(requested_output=RNA_SEQ)	UBERON:0000995 total RNA-seq	+	total RNA-seq	UBERON:0000995	uterus	tissue	adult	encode	paired	FALSE				0.0061934	0.986078	0.986078	chr6:151733275-152781851:.
chr15:40101061:A>G		rs500804	15	40393262	40101061	A	G	ENSG00000261136	ENSG00000261136	lncRNA			rna_seq	GeneMaskLFCScorer(requested_output=RNA_SEQ)	UBERON:0000995 gtex Uterus polyA plus RNA-seq	.	polyA plus RNA-seq	UBERON:0000995	uterus	tissue	adult	gtex	paired	FALSE			Uterus	0.00677681	0.986078	0.986078	chr15:39576773-40625349:.
chr3:49179039:T>C		rs9834003	3	49216472	49179039	T	C	ENSG00000207605	MIR191	miRNA			rna_seq	GeneMaskLFCScorer(requested_output=RNA_SEQ)	UBERON:0000995 gtex Uterus polyA plus RNA-seq	.	polyA plus RNA-seq	UBERON:0000995	uterus	tissue	adult	gtex	paired	FALSE			Uterus	0.00677419	0.986078	0.986078	chr3:48654751-49703327:.
chr8:99512344:A>G		rs3134171	8	100524572	99512344	A	G	ENSG00000253948	VPS13B-DT	lncRNA			rna_seq	GeneMaskLFCScorer(requested_output=RNA_SEQ)	UBERON:0000995 total RNA-seq	-	total RNA-seq	UBERON:0000995	uterus	tissue	adult	encode	paired	FALSE				0.00501871	0.986078	0.986078	chr8:98988056-100036632:.
chr12:14485060:A>G		rs7298016	12	14637994	14485060	A	G	ENSG00000255649	ENSG00000255649	lncRNA			rna_seq	GeneMaskLFCScorer(requested_output=RNA_SEQ)	UBERON:0000995 gtex Uterus polyA plus RNA-seq	.	polyA plus RNA-seq	UBERON:0000995	uterus	tissue	adult	gtex	paired	FALSE			Uterus	0.00678015	0.986078	0.986078	chr12:13960772-15009348:.
chr2:112785383:A>G		rs1800587	2	113542960	112785383	A	G	ENSG00000207383	Y_RNA	misc_RNA			rna_seq	GeneMaskLFCScorer(requested_output=RNA_SEQ)	UBERON:0000995 total RNA-seq	-	total RNA-seq	UBERON:0000995	uterus	tissue	adult	encode	paired	FALSE				0.00502491	0.986078	0.986078	chr2:112261095-113309671:.
chr3:49862362:A>G		rs3796386	3	49899795	49862362	A	G	ENSG00000164076	CAMKV	protein_coding			rna_seq	GeneMaskLFCScorer(requested_output=RNA_SEQ)	UBERON:0000995 gtex Uterus polyA plus RNA-seq	.	polyA plus RNA-seq	UBERON:0000995	uterus	tissue	adult	gtex	paired	FALSE			Uterus	0.00679684	0.986078	0.986078	chr3:49338074-50386650:.
chr17:48200438:A>G		rs62066447	17	46277800	48200438	A	G	ENSG00000170689	HOXB9	protein_coding			rna_seq	GeneMaskLFCScorer(requested_output=RNA_SEQ)	UBERON:0000995 total RNA-seq	-	total RNA-seq	UBERON:0000995	uterus	tissue	adult	encode	paired	FALSE				0.0050323	0.986078	0.986078	chr17:47676150-48724726:.
chr3:49542443:A>G		rs4855838	3	49579876	49542443	A	G	ENSG00000284488	MIR6890	miRNA			rna_seq	GeneMaskLFCScorer(requested_output=RNA_SEQ)	UBERON:0000995 gtex Uterus polyA plus RNA-seq	.	polyA plus RNA-seq	UBERON:0000995	uterus	tissue	adult	gtex	paired	FALSE			Uterus	0.00679803	0.986078	0.986078	chr3:49018155-50066731:.
chr17:4023477:T>C		rs3765	17	3926771	4023477	T	C	ENSG00000141255	SPATA22	protein_coding			rna_seq	GeneMaskLFCScorer(requested_output=RNA_SEQ)	UBERON:0000995 total RNA-seq	-	total RNA-seq	UBERON:0000995	uterus	tissue	adult	encode	paired	FALSE				0.00502729	0.986078	0.986078	chr17:3499189-4547765:.
chr12:54034748:T>C		rs2071450	12	54428532	54034748	T	C	ENSG00000207571	MIR615	miRNA			rna_seq	GeneMaskLFCScorer(requested_output=RNA_SEQ)	UBERON:0000995 gtex Uterus polyA plus RNA-seq	.	polyA plus RNA-seq	UBERON:0000995	uterus	tissue	adult	gtex	paired	FALSE			Uterus	0.00680018	0.986078	0.986078	chr12:53510460-54559036:.
chr17:48169341:A>T		rs208017	17	46246703	48169341	A	T	ENSG00000242067	RPL9P28	processed_pseudogene			rna_seq	GeneMaskLFCScorer(requested_output=RNA_SEQ)	UBERON:0000995 gtex Uterus polyA plus RNA-seq	.	polyA plus RNA-seq	UBERON:0000995	uterus	tissue	adult	gtex	paired	FALSE			Uterus	0.0067966	0.986078	0.986078	chr17:47645053-48693629:.
chr7:27175422:T>C		rs6949451	7	27215041	27175422	T	C	ENSG00000235574	ENSG00000235574	processed_pseudogene			rna_seq	GeneMaskLFCScorer(requested_output=RNA_SEQ)	UBERON:0000995 total RNA-seq	-	total RNA-seq	UBERON:0000995	uterus	tissue	adult	encode	paired	FALSE				0.00503254	0.986078	0.986078	chr7:26651134-27699710:.
chr8:74357133:A>C		rs16938889	8	75269368	74357133	A	C	ENSG00000137558	PI15	protein_coding			rna_seq	GeneMaskLFCScorer(requested_output=RNA_SEQ)	UBERON:0000995 total RNA-seq	+	total RNA-seq	UBERON:0000995	uterus	tissue	adult	encode	paired	FALSE				0.00619626	0.986078	0.986078	chr8:73832845-74881421:.
chr3:49971743:T>C		rs35065728	3	50009176	49971743	T	C	ENSG00000283848	MIR6872	miRNA			rna_seq	GeneMaskLFCScorer(requested_output=RNA_SEQ)	UBERON:0000995 total RNA-seq	+	total RNA-seq	UBERON:0000995	uterus	tissue	adult	encode	paired	FALSE				0.00620413	0.986078	0.986078	chr3:49447455-50496031:.
chr12:56955255:A>G		rs746049	12	57349039	56955255	A	G	ENSG00000166863	TAC3	protein_coding			rna_seq	GeneMaskLFCScorer(requested_output=RNA_SEQ)	UBERON:0000995 total RNA-seq	-	total RNA-seq	UBERON:0000995	uterus	tissue	adult	encode	paired	FALSE				0.00505209	0.986078	0.986078	chr12:56430967-57479543:.
chr1:22178072:C>G		rs12032458	1	22504565	22178072	C	G	ENSG00000219073	CELA3B	protein_coding			rna_seq	GeneMaskLFCScorer(requested_output=RNA_SEQ)	UBERON:0000995 gtex Uterus polyA plus RNA-seq	.	polyA plus RNA-seq	UBERON:0000995	uterus	tissue	adult	gtex	paired	FALSE			Uterus	0.0067594	0.986078	0.986078	chr1:21653784-22702360:.
chr7:25731304:T>C		rs11772115	7	25770924	25731304	T	C	ENSG00000290106	ENSG00000290106	lncRNA			rna_seq	GeneMaskLFCScorer(requested_output=RNA_SEQ)	UBERON:0000995 gtex Uterus polyA plus RNA-seq	.	polyA plus RNA-seq	UBERON:0000995	uterus	tissue	adult	gtex	paired	FALSE			Uterus	0.00680208	0.986078	0.986078	chr7:25207016-26255592:.
chr10:88499369:T>C		rs725684	10	90259126	88499369	T	C	ENSG00000275015	ENSG00000275015	unprocessed_pseudogene			rna_seq	GeneMaskLFCScorer(requested_output=RNA_SEQ)	UBERON:0000995 total RNA-seq	-	total RNA-seq	UBERON:0000995	uterus	tissue	adult	encode	paired	FALSE				0.00502539	0.986078	0.986078	chr10:87975081-89023657:.
chr6:29848207:T>G		rs2894118	6	29815984	29848207	T	G	ENSG00000233677	DDX39BP1	unprocessed_pseudogene			rna_seq	GeneMaskLFCScorer(requested_output=RNA_SEQ)	UBERON:0000995 total RNA-seq	+	total RNA-seq	UBERON:0000995	uterus	tissue	adult	encode	paired	FALSE				0.00623179	0.986078	0.986078	chr6:29323919-30372495:.
chr3:50136751:T>C		rs7428430	3	50174184	50136751	T	C	ENSG00000232352	SEMA3B-AS1	lncRNA			rna_seq	GeneMaskLFCScorer(requested_output=RNA_SEQ)	UBERON:0000995 total RNA-seq	-	total RNA-seq	UBERON:0000995	uterus	tissue	adult	encode	paired	FALSE				0.00501728	0.986078	0.986078	chr3:49612463-50661039:.
chr6:29815667:T>G		rs72846618	6	29783444	29815667	T	G	ENSG00000201330	SNORD32B	snoRNA			rna_seq	GeneMaskLFCScorer(requested_output=RNA_SEQ)	UBERON:0000995 gtex Uterus polyA plus RNA-seq	.	polyA plus RNA-seq	UBERON:0000995	uterus	tissue	adult	gtex	paired	FALSE			Uterus	0.00680447	0.986078	0.986078	chr6:29291379-30339955:.
chr3:49955758:T>G		rs11130226	3	49993191	49955758	T	G	ENSG00000271858	ENSG00000271858	lncRNA			rna_seq	GeneMaskLFCScorer(requested_output=RNA_SEQ)	UBERON:0000995 total RNA-seq	+	total RNA-seq	UBERON:0000995	uterus	tissue	adult	encode	paired	FALSE				0.00623608	0.986078	0.986078	chr3:49431470-50480046:.
chr12:102231191:T>G		rs76352166	12	102624969	102231191	T	G	ENSG00000222932	RNU6-172P	snRNA			rna_seq	GeneMaskLFCScorer(requested_output=RNA_SEQ)	UBERON:0000995 gtex Uterus polyA plus RNA-seq	.	polyA plus RNA-seq	UBERON:0000995	uterus	tissue	adult	gtex	paired	FALSE			Uterus	0.00677872	0.986078	0.986078	chr12:101706903-102755479:.
chrX:132176268:T>C		rs7065789	X	131310296	132176268	T	C	ENSG00000228089	PNKDP1	processed_pseudogene			rna_seq	GeneMaskLFCScorer(requested_output=RNA_SEQ)	UBERON:0000995 total RNA-seq	-	total RNA-seq	UBERON:0000995	uterus	tissue	adult	encode	paired	FALSE				0.00503779	0.986078	0.986078	chrX:131651980-132700556:.
chr1:22322525:A>G		rs72649429	1	22649018	22322525	A	G	ENSG00000173372	C1QA	protein_coding			rna_seq	GeneMaskLFCScorer(requested_output=RNA_SEQ)	UBERON:0000995 total RNA-seq	+	total RNA-seq	UBERON:0000995	uterus	tissue	adult	encode	paired	FALSE				0.00619984	0.986078	0.986078	chr1:21798237-22846813:.
chr1:21955434:T>C		rs78538821	1	22281927	21955434	T	C	ENSG00000293453	ENSG00000293453	lncRNA			rna_seq	GeneMaskLFCScorer(requested_output=RNA_SEQ)	UBERON:0000995 gtex Uterus polyA plus RNA-seq	.	polyA plus RNA-seq	UBERON:0000995	uterus	tissue	adult	gtex	paired	FALSE			Uterus	0.00679541	0.986078	0.986078	chr1:21431146-22479722:.
chr6:34276355:T>C		rs115245297	6	34244132	34276355	T	C	ENSG00000065060	BLTP3A	protein_coding			rna_seq	GeneMaskLFCScorer(requested_output=RNA_SEQ)	UBERON:0000995 gtex Uterus polyA plus RNA-seq	.	polyA plus RNA-seq	UBERON:0000995	uterus	tissue	adult	gtex	paired	FALSE			Uterus	0.0067656	0.986078	0.986078	chr6:33752067-34800643:.
chr9:22166462:A>T		rs6475617	9	22166461	22166462	A	T	ENSG00000215221	UBA52P6	transcribed_processed_pseudogene			rna_seq	GeneMaskLFCScorer(requested_output=RNA_SEQ)	UBERON:0000995 gtex Uterus polyA plus RNA-seq	.	polyA plus RNA-seq	UBERON:0000995	uterus	tissue	adult	gtex	paired	FALSE			Uterus	0.00675893	0.986078	0.986078	chr9:21642174-22690750:.
chr17:48113731:A>G		rs112903989	17	46191093	48113731	A	G	ENSG00000141293	SKAP1	protein_coding			rna_seq	GeneMaskLFCScorer(requested_output=RNA_SEQ)	UBERON:0000995 total RNA-seq	-	total RNA-seq	UBERON:0000995	uterus	tissue	adult	encode	paired	FALSE				0.00504971	0.986078	0.986078	chr17:47589443-48638019:.
chr1:172159952:A>G		rs631154	1	172129092	172159952	A	G	ENSG00000283152	MIR3120	miRNA			rna_seq	GeneMaskLFCScorer(requested_output=RNA_SEQ)	UBERON:0000995 total RNA-seq	+	total RNA-seq	UBERON:0000995	uterus	tissue	adult	encode	paired	FALSE				0.00620794	0.986078	0.986078	chr1:171635664-172684240:.
chr6:151719480:A>G		rs3020339	6	152040615	151719480	A	G	ENSG00000213087	ENSG00000213087	processed_pseudogene			rna_seq	GeneMaskLFCScorer(requested_output=RNA_SEQ)	UBERON:0000995 gtex Uterus polyA plus RNA-seq	.	polyA plus RNA-seq	UBERON:0000995	uterus	tissue	adult	gtex	paired	FALSE			Uterus	0.00679666	0.986078	0.986078	chr6:151195192-152243768:.
chr11:32342070:C>G		rs11031728	11	32363616	32342070	C	G	ENSG00000276530	ENSG00000276530	misc_RNA			rna_seq	GeneMaskLFCScorer(requested_output=RNA_SEQ)	UBERON:0000995 total RNA-seq	+	total RNA-seq	UBERON:0000995	uterus	tissue	adult	encode	paired	FALSE				0.00618935	0.986078	0.986078	chr11:31817782-32866358:.
chr6:152240602:A>G		rs9322364	6	152561737	152240602	A	G	ENSG00000146469	VIP	protein_coding			rna_seq	GeneMaskLFCScorer(requested_output=RNA_SEQ)	UBERON:0000995 total RNA-seq	+	total RNA-seq	UBERON:0000995	uterus	tissue	adult	encode	paired	FALSE				0.00622201	0.986078	0.986078	chr6:151716314-152764890:.
chr6:73765047:T>C		rs6939653	6	74474770	73765047	T	C	ENSG00000290002	ENSG00000290002	lncRNA			rna_seq	GeneMaskLFCScorer(requested_output=RNA_SEQ)	UBERON:0000995 total RNA-seq	-	total RNA-seq	UBERON:0000995	uterus	tissue	adult	encode	paired	FALSE				0.00503492	0.986078	0.986078	chr6:73240759-74289335:.
chr3:49870590:A>G		rs952594	3	49908023	49870590	A	G	ENSG00000114353	GNAI2	protein_coding			rna_seq	GeneMaskActiveScorer(requested_output=RNA_SEQ)	UBERON:0000995 gtex Uterus polyA plus RNA-seq	.	polyA plus RNA-seq	UBERON:0000995	uterus	tissue	adult	gtex	paired	FALSE			Uterus	3.89271	0.98587	0.98587	chr3:49346302-50394878:.
chr20:32520674:T>C		rs3746614	20	31108477	32520674	T	C	ENSG00000101367	MAPRE1	protein_coding			rna_seq	GeneMaskActiveScorer(requested_output=RNA_SEQ)	UBERON:0000995 total RNA-seq	+	total RNA-seq	UBERON:0000995	uterus	tissue	adult	encode	paired	FALSE				1.69738	0.98587	0.98587	chr20:31996386-33044962:.
chr20:32577303:T>C		rs911527	20	31165105	32577303	T	C	ENSG00000101367	MAPRE1	protein_coding			rna_seq	GeneMaskActiveScorer(requested_output=RNA_SEQ)	UBERON:0000995 total RNA-seq	+	total RNA-seq	UBERON:0000995	uterus	tissue	adult	encode	paired	FALSE				1.68977	0.98587	0.98587	chr20:32053015-33101591:.
chr3:49790588:C>G		rs7620848	3	49828021	49790588	C	G	ENSG00000114353	GNAI2	protein_coding			rna_seq	GeneMaskActiveScorer(requested_output=RNA_SEQ)	UBERON:0000995 gtex Uterus polyA plus RNA-seq	.	polyA plus RNA-seq	UBERON:0000995	uterus	tissue	adult	gtex	paired	FALSE			Uterus	3.91864	0.98587	0.98587	chr3:49266300-50314876:.
chr3:49919195:T>C		rs11709573	3	49956628	49919195	T	C	ENSG00000114353	GNAI2	protein_coding			rna_seq	GeneMaskActiveScorer(requested_output=RNA_SEQ)	UBERON:0000995 gtex Uterus polyA plus RNA-seq	.	polyA plus RNA-seq	UBERON:0000995	uterus	tissue	adult	gtex	paired	FALSE			Uterus	3.92402	0.98587	0.98587	chr3:49394907-50443483:.
chr3:50184282:A>G		rs13067082	3	50221715	50184282	A	G	ENSG00000114353	GNAI2	protein_coding			rna_seq	GeneMaskActiveScorer(requested_output=RNA_SEQ)	UBERON:0000995 gtex Uterus polyA plus RNA-seq	.	polyA plus RNA-seq	UBERON:0000995	uterus	tissue	adult	gtex	paired	FALSE			Uterus	3.88411	0.98587	0.98587	chr3:49659994-50708570:.
chr1:176565600:T>C		rs10913203	1	176534736	176565600	T	C	ENSG00000143207	COP1	protein_coding			rna_seq	GeneMaskActiveScorer(requested_output=RNA_SEQ)	UBERON:0000995 total RNA-seq	-	total RNA-seq	UBERON:0000995	uterus	tissue	adult	encode	paired	FALSE				1.22287	0.98587	0.98587	chr1:176041312-177089888:.
chr3:50148075:A>G		rs11714286	3	50185508	50148075	A	G	ENSG00000114353	GNAI2	protein_coding			rna_seq	GeneMaskActiveScorer(requested_output=RNA_SEQ)	UBERON:0000995 gtex Uterus polyA plus RNA-seq	.	polyA plus RNA-seq	UBERON:0000995	uterus	tissue	adult	gtex	paired	FALSE			Uterus	3.92147	0.98587	0.98587	chr3:49623787-50672363:.
chr2:202613145:A>C		rs72926946	2	203477868	202613145	A	C	ENSG00000116030	SUMO1	protein_coding			rna_seq	GeneMaskActiveScorer(requested_output=RNA_SEQ)	UBERON:0000995 total RNA-seq	-	total RNA-seq	UBERON:0000995	uterus	tissue	adult	encode	paired	FALSE				1.2217	0.98587	0.98587	chr2:202088857-203137433:.
chr3:49798017:T>C		rs6790568	3	49835450	49798017	T	C	ENSG00000114353	GNAI2	protein_coding			rna_seq	GeneMaskActiveScorer(requested_output=RNA_SEQ)	UBERON:0000995 gtex Uterus polyA plus RNA-seq	.	polyA plus RNA-seq	UBERON:0000995	uterus	tissue	adult	gtex	paired	FALSE			Uterus	3.89599	0.98587	0.98587	chr3:49273729-50322305:.
chr12:15310483:A>C		rs1479410	12	15463417	15310483	A	C	ENSG00000111348	ARHGDIB	protein_coding			rna_seq	GeneMaskActiveScorer(requested_output=RNA_SEQ)	UBERON:0000995 total RNA-seq	-	total RNA-seq	UBERON:0000995	uterus	tissue	adult	encode	paired	FALSE				1.21808	0.98587	0.98587	chr12:14786195-15834771:.
chr3:13660260:C>G		rs2974408	3	13701760	13660260	C	G	ENSG00000170876	TMEM43	protein_coding			rna_seq	GeneMaskActiveScorer(requested_output=RNA_SEQ)	UBERON:0000995 gtex Uterus polyA plus RNA-seq	.	polyA plus RNA-seq	UBERON:0000995	uterus	tissue	adult	gtex	paired	FALSE			Uterus	3.93048	0.98587	0.98587	chr3:13135972-14184548:.
chr3:13687216:T>G		rs9823655	3	13728715	13687216	T	G	ENSG00000170876	TMEM43	protein_coding			rna_seq	GeneMaskActiveScorer(requested_output=RNA_SEQ)	UBERON:0000995 gtex Uterus polyA plus RNA-seq	.	polyA plus RNA-seq	UBERON:0000995	uterus	tissue	adult	gtex	paired	FALSE			Uterus	3.88547	0.98587	0.98587	chr3:13162928-14211504:.
chr3:50071359:A>C		rs3774734	3	50108792	50071359	A	C	ENSG00000114353	GNAI2	protein_coding			rna_seq	GeneMaskActiveScorer(requested_output=RNA_SEQ)	UBERON:0000995 gtex Uterus polyA plus RNA-seq	.	polyA plus RNA-seq	UBERON:0000995	uterus	tissue	adult	gtex	paired	FALSE			Uterus	3.93215	0.98587	0.98587	chr3:49547071-50595647:.
chr3:50034719:A>C		rs9844201	3	50072152	50034719	A	C	ENSG00000114353	GNAI2	protein_coding			rna_seq	GeneMaskActiveScorer(requested_output=RNA_SEQ)	UBERON:0000995 gtex Uterus polyA plus RNA-seq	.	polyA plus RNA-seq	UBERON:0000995	uterus	tissue	adult	gtex	paired	FALSE			Uterus	3.89094	0.98587	0.98587	chr3:49510431-50559007:.
chr3:50087517:A>T		rs143336190	3	50124950	50087517	A	T	ENSG00000114353	GNAI2	protein_coding			rna_seq	GeneMaskActiveScorer(requested_output=RNA_SEQ)	UBERON:0000995 gtex Uterus polyA plus RNA-seq	.	polyA plus RNA-seq	UBERON:0000995	uterus	tissue	adult	gtex	paired	FALSE			Uterus	3.90918	0.98587	0.98587	chr3:49563229-50611805:.
chr12:15302993:A>G		rs10466855	12	15455927	15302993	A	G	ENSG00000111348	ARHGDIB	protein_coding			rna_seq	GeneMaskActiveScorer(requested_output=RNA_SEQ)	UBERON:0000995 total RNA-seq	-	total RNA-seq	UBERON:0000995	uterus	tissue	adult	encode	paired	FALSE				1.21752	0.98587	0.98587	chr12:14778705-15827281:.
chr3:49981152:T>G		rs11130233	3	50018585	49981152	T	G	ENSG00000114353	GNAI2	protein_coding			rna_seq	GeneMaskActiveScorer(requested_output=RNA_SEQ)	UBERON:0000995 gtex Uterus polyA plus RNA-seq	.	polyA plus RNA-seq	UBERON:0000995	uterus	tissue	adult	gtex	paired	FALSE			Uterus	3.92835	0.98587	0.98587	chr3:49456864-50505440:.
chr3:50012525:T>G		rs7645466	3	50049958	50012525	T	G	ENSG00000114353	GNAI2	protein_coding			rna_seq	GeneMaskActiveScorer(requested_output=RNA_SEQ)	UBERON:0000995 gtex Uterus polyA plus RNA-seq	.	polyA plus RNA-seq	UBERON:0000995	uterus	tissue	adult	gtex	paired	FALSE			Uterus	3.88983	0.98587	0.98587	chr3:49488237-50536813:.
chr1:176567677:A>G		rs56249151	1	176536813	176567677	A	G	ENSG00000143207	COP1	protein_coding			rna_seq	GeneMaskActiveScorer(requested_output=RNA_SEQ)	UBERON:0000995 total RNA-seq	-	total RNA-seq	UBERON:0000995	uterus	tissue	adult	encode	paired	FALSE				1.21799	0.98587	0.98587	chr1:176043389-177091965:.
chr3:49974107:T>C		rs11130229	3	50011540	49974107	T	C	ENSG00000114353	GNAI2	protein_coding			rna_seq	GeneMaskActiveScorer(requested_output=RNA_SEQ)	UBERON:0000995 gtex Uterus polyA plus RNA-seq	.	polyA plus RNA-seq	UBERON:0000995	uterus	tissue	adult	gtex	paired	FALSE			Uterus	3.93238	0.98587	0.98587	chr3:49449819-50498395:.
chr20:32517586:T>C		rs6119879	20	31105389	32517586	T	C	ENSG00000101367	MAPRE1	protein_coding			rna_seq	GeneMaskActiveScorer(requested_output=RNA_SEQ)	UBERON:0000995 total RNA-seq	+	total RNA-seq	UBERON:0000995	uterus	tissue	adult	encode	paired	FALSE				1.70206	0.98587	0.98587	chr20:31993298-33041874:.
chr3:50121341:A>G		rs2856237	3	50158774	50121341	A	G	ENSG00000114353	GNAI2	protein_coding			rna_seq	GeneMaskActiveScorer(requested_output=RNA_SEQ)	UBERON:0000995 gtex Uterus polyA plus RNA-seq	.	polyA plus RNA-seq	UBERON:0000995	uterus	tissue	adult	gtex	paired	FALSE			Uterus	3.90817	0.98587	0.98587	chr3:49597053-50645629:.
chr3:49955758:T>G		rs11130226	3	49993191	49955758	T	G	ENSG00000114353	GNAI2	protein_coding			rna_seq	GeneMaskActiveScorer(requested_output=RNA_SEQ)	UBERON:0000995 gtex Uterus polyA plus RNA-seq	.	polyA plus RNA-seq	UBERON:0000995	uterus	tissue	adult	gtex	paired	FALSE			Uterus	3.88627	0.98587	0.98587	chr3:49431470-50480046:.
chr3:49988097:A>G		rs12485600	3	50025530	49988097	A	G	ENSG00000114353	GNAI2	protein_coding			rna_seq	GeneMaskActiveScorer(requested_output=RNA_SEQ)	UBERON:0000995 gtex Uterus polyA plus RNA-seq	.	polyA plus RNA-seq	UBERON:0000995	uterus	tissue	adult	gtex	paired	FALSE			Uterus	3.90351	0.98587	0.98587	chr3:49463809-50512385:.
chr3:49792220:A>G		rs7637711	3	49829653	49792220	A	G	ENSG00000114353	GNAI2	protein_coding			rna_seq	GeneMaskActiveScorer(requested_output=RNA_SEQ)	UBERON:0000995 gtex Uterus polyA plus RNA-seq	.	polyA plus RNA-seq	UBERON:0000995	uterus	tissue	adult	gtex	paired	FALSE			Uterus	3.91744	0.98587	0.98587	chr3:49267932-50316508:.
chr20:32526676:A>G		rs879829	20	31114479	32526676	A	G	ENSG00000101367	MAPRE1	protein_coding			rna_seq	GeneMaskActiveScorer(requested_output=RNA_SEQ)	UBERON:0000995 total RNA-seq	+	total RNA-seq	UBERON:0000995	uterus	tissue	adult	encode	paired	FALSE				1.69216	0.98587	0.98587	chr20:32002388-33050964:.
chr3:50091966:T>C		rs2013208	3	50129399	50091966	T	C	ENSG00000114353	GNAI2	protein_coding			rna_seq	GeneMaskActiveScorer(requested_output=RNA_SEQ)	UBERON:0000995 gtex Uterus polyA plus RNA-seq	.	polyA plus RNA-seq	UBERON:0000995	uterus	tissue	adult	gtex	paired	FALSE			Uterus	3.8954	0.98587	0.98587	chr3:49567678-50616254:.
chr17:48200612:A>T		rs12952089	17	46277974	48200612	A	T	ENSG00000108424	KPNB1	protein_coding			rna_seq	GeneMaskActiveScorer(requested_output=RNA_SEQ)	UBERON:0000995 gtex Uterus polyA plus RNA-seq	.	polyA plus RNA-seq	UBERON:0000995	uterus	tissue	adult	gtex	paired	FALSE			Uterus	3.91119	0.98587	0.98587	chr17:47676324-48724900:.
chr12:95272322:A>G		rs2367305	12	95666098	95272322	A	G	ENSG00000074527	NTN4	protein_coding			rna_seq	GeneMaskActiveScorer(requested_output=RNA_SEQ)	UBERON:0000995 total RNA-seq	-	total RNA-seq	UBERON:0000995	uterus	tissue	adult	encode	paired	FALSE				1.22419	0.98587	0.98587	chr12:94748034-95796610:.
chr6:135823903:T>C		rs7763143	6	136145041	135823903	T	C	ENSG00000029363	BCLAF1	protein_coding			rna_seq	GeneMaskActiveScorer(requested_output=RNA_SEQ)	UBERON:0000995 total RNA-seq	-	total RNA-seq	UBERON:0000995	uterus	tissue	adult	encode	paired	FALSE				1.21933	0.98587	0.98587	chr6:135299615-136348191:.
chr3:50033846:A>C		rs7624030	3	50071279	50033846	A	C	ENSG00000114353	GNAI2	protein_coding			rna_seq	GeneMaskActiveScorer(requested_output=RNA_SEQ)	UBERON:0000995 gtex Uterus polyA plus RNA-seq	.	polyA plus RNA-seq	UBERON:0000995	uterus	tissue	adult	gtex	paired	FALSE			Uterus	3.88663	0.98587	0.98587	chr3:49509558-50558134:.
chr3:50171620:T>G		rs3774751	3	50209053	50171620	T	G	ENSG00000114353	GNAI2	protein_coding			rna_seq	GeneMaskActiveScorer(requested_output=RNA_SEQ)	UBERON:0000995 gtex Uterus polyA plus RNA-seq	.	polyA plus RNA-seq	UBERON:0000995	uterus	tissue	adult	gtex	paired	FALSE			Uterus	3.89205	0.98587	0.98587	chr3:49647332-50695908:.
chr12:15234585:T>C		rs1479405	12	15387519	15234585	T	C	ENSG00000111348	ARHGDIB	protein_coding			rna_seq	GeneMaskActiveScorer(requested_output=RNA_SEQ)	UBERON:0000995 total RNA-seq	-	total RNA-seq	UBERON:0000995	uterus	tissue	adult	encode	paired	FALSE				1.22644	0.98587	0.98587	chr12:14710297-15758873:.
chr20:32582475:A>G		rs34627022	20	31170277	32582475	A	G	ENSG00000101367	MAPRE1	protein_coding			rna_seq	GeneMaskActiveScorer(requested_output=RNA_SEQ)	UBERON:0000995 total RNA-seq	+	total RNA-seq	UBERON:0000995	uterus	tissue	adult	encode	paired	FALSE				1.6964	0.98587	0.98587	chr20:32058187-33106763:.
chr3:49787936:A>G		rs9851930	3	49825369	49787936	A	G	ENSG00000114353	GNAI2	protein_coding			rna_seq	GeneMaskActiveScorer(requested_output=RNA_SEQ)	UBERON:0000995 gtex Uterus polyA plus RNA-seq	.	polyA plus RNA-seq	UBERON:0000995	uterus	tissue	adult	gtex	paired	FALSE			Uterus	3.88686	0.98587	0.98587	chr3:49263648-50312224:.
chr3:49971743:T>C		rs35065728	3	50009176	49971743	T	C	ENSG00000114353	GNAI2	protein_coding			rna_seq	GeneMaskActiveScorer(requested_output=RNA_SEQ)	UBERON:0000995 gtex Uterus polyA plus RNA-seq	.	polyA plus RNA-seq	UBERON:0000995	uterus	tissue	adult	gtex	paired	FALSE			Uterus	3.90997	0.98587	0.98587	chr3:49447455-50496031:.
chr3:50032846:A>G		rs2526750	3	50070279	50032846	A	G	ENSG00000114353	GNAI2	protein_coding			rna_seq	GeneMaskActiveScorer(requested_output=RNA_SEQ)	UBERON:0000995 gtex Uterus polyA plus RNA-seq	.	polyA plus RNA-seq	UBERON:0000995	uterus	tissue	adult	gtex	paired	FALSE			Uterus	3.91519	0.98587	0.98587	chr3:49508558-50557134:.
chr3:49955886:A>G		rs11130227	3	49993319	49955886	A	G	ENSG00000114353	GNAI2	protein_coding			rna_seq	GeneMaskActiveScorer(requested_output=RNA_SEQ)	UBERON:0000995 gtex Uterus polyA plus RNA-seq	.	polyA plus RNA-seq	UBERON:0000995	uterus	tissue	adult	gtex	paired	FALSE			Uterus	3.88383	0.98587	0.98587	chr3:49431598-50480174:.
chr10:74523474:T>C		rs10824198	10	76283232	74523474	T	C	ENSG00000035403	VCL	protein_coding			rna_seq	GeneMaskActiveScorer(requested_output=RNA_SEQ)	UBERON:0000995 total RNA-seq	+	total RNA-seq	UBERON:0000995	uterus	tissue	adult	encode	paired	FALSE				1.68831	0.98587	0.98587	chr10:73999186-75047762:.
chr3:50179801:T>C		rs9831967	3	50217234	50179801	T	C	ENSG00000114353	GNAI2	protein_coding			rna_seq	GeneMaskActiveScorer(requested_output=RNA_SEQ)	UBERON:0000995 gtex Uterus polyA plus RNA-seq	.	polyA plus RNA-seq	UBERON:0000995	uterus	tissue	adult	gtex	paired	FALSE			Uterus	3.92387	0.98587	0.98587	chr3:49655513-50704089:.
chr3:49911295:T>C		rs2352984	3	49948728	49911295	T	C	ENSG00000114353	GNAI2	protein_coding			rna_seq	GeneMaskActiveScorer(requested_output=RNA_SEQ)	UBERON:0000995 gtex Uterus polyA plus RNA-seq	.	polyA plus RNA-seq	UBERON:0000995	uterus	tissue	adult	gtex	paired	FALSE			Uterus	3.9209	0.98587	0.98587	chr3:49387007-50435583:.
chr3:49937901:A>G		rs7621026	3	49975334	49937901	A	G	ENSG00000114353	GNAI2	protein_coding			rna_seq	GeneMaskActiveScorer(requested_output=RNA_SEQ)	UBERON:0000995 gtex Uterus polyA plus RNA-seq	.	polyA plus RNA-seq	UBERON:0000995	uterus	tissue	adult	gtex	paired	FALSE			Uterus	3.92361	0.98587	0.98587	chr3:49413613-50462189:.
chr12:15241529:T>C		rs7302643	12	15394463	15241529	T	C	ENSG00000111348	ARHGDIB	protein_coding			rna_seq	GeneMaskActiveScorer(requested_output=RNA_SEQ)	UBERON:0000995 total RNA-seq	-	total RNA-seq	UBERON:0000995	uterus	tissue	adult	encode	paired	FALSE				1.21722	0.98587	0.98587	chr12:14717241-15765817:.
chr3:50115058:T>C		rs62263602	3	50152491	50115058	T	C	ENSG00000114353	GNAI2	protein_coding			rna_seq	GeneMaskActiveScorer(requested_output=RNA_SEQ)	UBERON:0000995 gtex Uterus polyA plus RNA-seq	.	polyA plus RNA-seq	UBERON:0000995	uterus	tissue	adult	gtex	paired	FALSE			Uterus	3.89106	0.98587	0.98587	chr3:49590770-50639346:.
chr12:15392247:A>G		rs7304584	12	15545181	15392247	A	G	ENSG00000023734	STRAP	protein_coding			rna_seq	GeneMaskActiveScorer(requested_output=RNA_SEQ)	UBERON:0000995 gtex Uterus polyA plus RNA-seq	.	polyA plus RNA-seq	UBERON:0000995	uterus	tissue	adult	gtex	paired	FALSE			Uterus	3.92126	0.98587	0.98587	chr12:14867959-15916535:.
chr13:50387462:A>G		rs9562964	13	50961598	50387462	A	G	ENSG00000276089	ENSG00000276089	misc_RNA			rna_seq	GeneMaskLFCScorer(requested_output=RNA_SEQ)	UBERON:0000995 total RNA-seq	+	total RNA-seq	UBERON:0000995	uterus	tissue	adult	encode	paired	FALSE				-0.00623703	-0.985756	0.985756	chr13:49863174-50911750:.
chr7:23451114:C>G		rs12536750	7	23490733	23451114	C	G	ENSG00000200847	Y_RNA	misc_RNA			rna_seq	GeneMaskLFCScorer(requested_output=RNA_SEQ)	UBERON:0000995 gtex Uterus polyA plus RNA-seq	.	polyA plus RNA-seq	UBERON:0000995	uterus	tissue	adult	gtex	paired	FALSE			Uterus	-0.00683308	-0.985756	0.985756	chr7:22926826-23975402:.
chr2:187345487:A>G		rs696092	2	188210214	187345487	A	G	ENSG00000064989	CALCRL	protein_coding			rna_seq	GeneMaskLFCScorer(requested_output=RNA_SEQ)	UBERON:0000995 total RNA-seq	-	total RNA-seq	UBERON:0000995	uterus	tissue	adult	encode	paired	FALSE				-0.00504985	-0.985756	0.985756	chr2:186821199-187869775:.
chr8:74410250:T>C		rs6996800	8	75322485	74410250	T	C	ENSG00000254288	ENSG00000254288	lncRNA			rna_seq	GeneMaskLFCScorer(requested_output=RNA_SEQ)	UBERON:0000995 total RNA-seq	+	total RNA-seq	UBERON:0000995	uterus	tissue	adult	encode	paired	FALSE				-0.00623322	-0.985756	0.985756	chr8:73885962-74934538:.
chr11:30148309:A>G		rs663173	11	30169856	30148309	A	G	ENSG00000254530	LINC02755	lncRNA			rna_seq	GeneMaskLFCScorer(requested_output=RNA_SEQ)	UBERON:0000995 total RNA-seq	-	total RNA-seq	UBERON:0000995	uterus	tissue	adult	encode	paired	FALSE				-0.00505352	-0.985756	0.985756	chr11:29624021-30672597:.
chr6:29873033:T>C		rs72838623	6	29840810	29873033	T	C	ENSG00000227766	ENSG00000227766	unprocessed_pseudogene			rna_seq	GeneMaskLFCScorer(requested_output=RNA_SEQ)	UBERON:0000995 total RNA-seq	-	total RNA-seq	UBERON:0000995	uterus	tissue	adult	encode	paired	FALSE				-0.00505543	-0.985756	0.985756	chr6:29348745-30397321:.
chr8:99500048:T>C		rs3105177	8	100512276	99500048	T	C	ENSG00000207804	MIR599	miRNA			rna_seq	GeneMaskLFCScorer(requested_output=RNA_SEQ)	UBERON:0000995 gtex Uterus polyA plus RNA-seq	.	polyA plus RNA-seq	UBERON:0000995	uterus	tissue	adult	gtex	paired	FALSE			Uterus	-0.00681639	-0.985756	0.985756	chr8:98975760-100024336:.
chr3:50204954:T>G		rs1858828	3	50242387	50204954	T	G	ENSG00000283848	MIR6872	miRNA			rna_seq	GeneMaskLFCScorer(requested_output=RNA_SEQ)	UBERON:0000995 total RNA-seq	+	total RNA-seq	UBERON:0000995	uterus	tissue	adult	encode	paired	FALSE				-0.00621414	-0.985756	0.985756	chr3:49680666-50729242:.
chr6:29882354:C>G		rs72838653	6	29850131	29882354	C	G	ENSG00000176998	HCG4	unprocessed_pseudogene			rna_seq	GeneMaskLFCScorer(requested_output=RNA_SEQ)	UBERON:0000995 total RNA-seq	-	total RNA-seq	UBERON:0000995	uterus	tissue	adult	encode	paired	FALSE				-0.00506163	-0.985756	0.985756	chr6:29358066-30406642:.
chr6:73802964:T>C		rs1973483	6	74512687	73802964	T	C	ENSG00000235174	RPL39P3	processed_pseudogene			rna_seq	GeneMaskLFCScorer(requested_output=RNA_SEQ)	UBERON:0000995 total RNA-seq	-	total RNA-seq	UBERON:0000995	uterus	tissue	adult	encode	paired	FALSE				-0.00502706	-0.985756	0.985756	chr6:73278676-74327252:.
chr1:22034088:T>G		rs2501286	1	22360581	22034088	T	G	ENSG00000285959	ENSG00000285959	lncRNA			rna_seq	GeneMaskLFCScorer(requested_output=RNA_SEQ)	UBERON:0000995 total RNA-seq	+	total RNA-seq	UBERON:0000995	uterus	tissue	adult	encode	paired	FALSE				-0.00623846	-0.985756	0.985756	chr1:21509800-22558376:.
chr11:30260727:T>C		rs4244552	11	30282274	30260727	T	C	ENSG00000254530	LINC02755	lncRNA			rna_seq	GeneMaskLFCScorer(requested_output=RNA_SEQ)	UBERON:0000995 gtex Uterus polyA plus RNA-seq	.	polyA plus RNA-seq	UBERON:0000995	uterus	tissue	adult	gtex	paired	FALSE			Uterus	-0.006814	-0.985756	0.985756	chr11:29736439-30785015:.
chr1:21952297:A>G		rs10917070	1	22278790	21952297	A	G	ENSG00000184677	ZBTB40	protein_coding			rna_seq	GeneMaskLFCScorer(requested_output=RNA_SEQ)	UBERON:0000995 total RNA-seq	+	total RNA-seq	UBERON:0000995	uterus	tissue	adult	encode	paired	FALSE				-0.00624085	-0.985756	0.985756	chr1:21428009-22476585:.
chr3:49810981:T>C		rs28535523	3	49848414	49810981	T	C	ENSG00000232352	SEMA3B-AS1	lncRNA			rna_seq	GeneMaskLFCScorer(requested_output=RNA_SEQ)	UBERON:0000995 total RNA-seq	-	total RNA-seq	UBERON:0000995	uterus	tissue	adult	encode	paired	FALSE				-0.00504017	-0.985756	0.985756	chr3:49286693-50335269:.
chr12:95313985:T>G		rs10745721	12	95707761	95313985	T	G	ENSG00000265917	MIR3685	miRNA			rna_seq	GeneMaskLFCScorer(requested_output=RNA_SEQ)	UBERON:0000995 total RNA-seq	+	total RNA-seq	UBERON:0000995	uterus	tissue	adult	encode	paired	FALSE				-0.00621343	-0.985756	0.985756	chr12:94789697-95838273:.
chr8:99369957:A>T		rs3134299	8	100382185	99369957	A	T	ENSG00000207804	MIR599	miRNA			rna_seq	GeneMaskLFCScorer(requested_output=RNA_SEQ)	UBERON:0000995 gtex Uterus polyA plus RNA-seq	.	polyA plus RNA-seq	UBERON:0000995	uterus	tissue	adult	gtex	paired	FALSE			Uterus	-0.0068388	-0.985756	0.985756	chr8:98845669-99894245:.
chr11:87093512:A>G		rs73527070	11	86804554	87093512	A	G	ENSG00000254582	PSMA2P1	processed_pseudogene			rna_seq	GeneMaskLFCScorer(requested_output=RNA_SEQ)	UBERON:0000995 gtex Uterus polyA plus RNA-seq	.	polyA plus RNA-seq	UBERON:0000995	uterus	tissue	adult	gtex	paired	FALSE			Uterus	-0.00685263	-0.985756	0.985756	chr11:86569224-87617800:.
chr2:112770129:T>G		rs72825514	2	113527706	112770129	T	G	ENSG00000169607	CKAP2L	protein_coding			rna_seq	GeneMaskLFCScorer(requested_output=RNA_SEQ)	UBERON:0000995 gtex Uterus polyA plus RNA-seq	.	polyA plus RNA-seq	UBERON:0000995	uterus	tissue	adult	gtex	paired	FALSE			Uterus	-0.00683355	-0.985756	0.985756	chr2:112245841-113294417:.
chr9:22152581:A>G		rs6475612	9	22152580	22152581	A	G	ENSG00000277653	ENSG00000277653	misc_RNA			rna_seq	GeneMaskLFCScorer(requested_output=RNA_SEQ)	UBERON:0000995 gtex Uterus polyA plus RNA-seq	.	polyA plus RNA-seq	UBERON:0000995	uterus	tissue	adult	gtex	paired	FALSE			Uterus	-0.00681782	-0.985756	0.985756	chr9:21628293-22676869:.
chr1:214366508:T>C		rs3002303	1	214539851	214366508	T	C	ENSG00000185221	GAPDHP24	processed_pseudogene			rna_seq	GeneMaskLFCScorer(requested_output=RNA_SEQ)	UBERON:0000995 gtex Uterus polyA plus RNA-seq	.	polyA plus RNA-seq	UBERON:0000995	uterus	tissue	adult	gtex	paired	FALSE			Uterus	-0.00682306	-0.985756	0.985756	chr1:213842220-214890796:.
chr12:102191436:A>G		rs1858170	12	102585214	102191436	A	G	ENSG00000258153	HSPE1P4	processed_pseudogene			rna_seq	GeneMaskLFCScorer(requested_output=RNA_SEQ)	UBERON:0000995 gtex Uterus polyA plus RNA-seq	.	polyA plus RNA-seq	UBERON:0000995	uterus	tissue	adult	gtex	paired	FALSE			Uterus	-0.00680387	-0.985756	0.985756	chr12:101667148-102715724:.
chr6:29954222:A>G		rs77735985	6	29921999	29954222	A	G	ENSG00000199290	Y_RNA	misc_RNA			rna_seq	GeneMaskLFCScorer(requested_output=RNA_SEQ)	UBERON:0000995 gtex Uterus polyA plus RNA-seq	.	polyA plus RNA-seq	UBERON:0000995	uterus	tissue	adult	gtex	paired	FALSE			Uterus	-0.00683975	-0.985756	0.985756	chr6:29429934-30478510:.
chr17:4180628:A>G		rs12943517	17	4083923	4180628	A	G	ENSG00000262358	ENSG00000262358	lncRNA			rna_seq	GeneMaskLFCScorer(requested_output=RNA_SEQ)	UBERON:0000995 gtex Uterus polyA plus RNA-seq	.	polyA plus RNA-seq	UBERON:0000995	uterus	tissue	adult	gtex	paired	FALSE			Uterus	-0.00684547	-0.985756	0.985756	chr17:3656340-4704916:.
chr6:29848864:A>G		rs55799039	6	29816641	29848864	A	G	ENSG00000213886	UBD	protein_coding			rna_seq	GeneMaskLFCScorer(requested_output=RNA_SEQ)	UBERON:0000995 total RNA-seq	-	total RNA-seq	UBERON:0000995	uterus	tissue	adult	encode	paired	FALSE				-0.00504398	-0.985756	0.985756	chr6:29324576-30373152:.
chr11:30323178:T>C		rs4071559	11	30344725	30323178	T	C	ENSG00000261340	LINC01616	lncRNA			rna_seq	GeneMaskLFCScorer(requested_output=RNA_SEQ)	UBERON:0000995 total RNA-seq	-	total RNA-seq	UBERON:0000995	uterus	tissue	adult	encode	paired	FALSE				-0.0050416	-0.985756	0.985756	chr11:29798890-30847466:.
chr7:25824097:A>G		rs4722527	7	25863717	25824097	A	G	ENSG00000227386	ENSG00000227386	lncRNA			rna_seq	GeneMaskLFCScorer(requested_output=RNA_SEQ)	UBERON:0000995 total RNA-seq	-	total RNA-seq	UBERON:0000995	uterus	tissue	adult	encode	paired	FALSE				-0.00503159	-0.985756	0.985756	chr7:25299809-26348385:.
chr1:172261089:A>G		rs12041600	1	172230229	172261089	A	G	ENSG00000208024	MIR199A2	miRNA			rna_seq	GeneMaskLFCScorer(requested_output=RNA_SEQ)	UBERON:0000995 total RNA-seq	-	total RNA-seq	UBERON:0000995	uterus	tissue	adult	encode	paired	FALSE				-0.00503409	-0.985756	0.985756	chr1:171736801-172785377:.
chr2:187393258:T>C		rs1398061	2	188257985	187393258	T	C	ENSG00000064989	CALCRL	protein_coding			rna_seq	GeneMaskLFCScorer(requested_output=RNA_SEQ)	UBERON:0000995 total RNA-seq	-	total RNA-seq	UBERON:0000995	uterus	tissue	adult	encode	paired	FALSE				-0.00505434	-0.985756	0.985756	chr2:186868970-187917546:.
chr19:17273194:A>C		rs10402468	19	17384003	17273194	A	C	ENSG00000269720	CCDC194	protein_coding			rna_seq	GeneMaskLFCScorer(requested_output=RNA_SEQ)	UBERON:0000995 total RNA-seq	-	total RNA-seq	UBERON:0000995	uterus	tissue	adult	encode	paired	FALSE				-0.00505304	-0.985756	0.985756	chr19:16748906-17797482:.
chr6:73893948:A>G		rs3005507	6	74603664	73893948	A	G	ENSG00000271986	RN7SL827P	misc_RNA			rna_seq	GeneMaskLFCScorer(requested_output=RNA_SEQ)	UBERON:0000995 gtex Uterus polyA plus RNA-seq	.	polyA plus RNA-seq	UBERON:0000995	uterus	tissue	adult	gtex	paired	FALSE			Uterus	-0.00682545	-0.985756	0.985756	chr6:73369660-74418236:.
chr6:73938765:T>G		rs6453705	6	74648481	73938765	T	G	ENSG00000218459	RPS27P15	processed_pseudogene			rna_seq	GeneMaskLFCScorer(requested_output=RNA_SEQ)	UBERON:0000995 gtex Uterus polyA plus RNA-seq	.	polyA plus RNA-seq	UBERON:0000995	uterus	tissue	adult	gtex	paired	FALSE			Uterus	-0.00682688	-0.985756	0.985756	chr6:73414477-74463053:.
chr17:48411698:T>C		rs4793822	17	46489060	48411698	T	C	ENSG00000233101	HOXB-AS3	lncRNA			rna_seq	GeneMaskLFCScorer(requested_output=RNA_SEQ)	UBERON:0000995 total RNA-seq	+	total RNA-seq	UBERON:0000995	uterus	tissue	adult	encode	paired	FALSE				-0.00623941	-0.985756	0.985756	chr17:47887410-48935986:.
chr12:95311756:A>C		rs17023968	12	95705532	95311756	A	C	ENSG00000199506	RNU6-247P	snRNA			rna_seq	GeneMaskLFCScorer(requested_output=RNA_SEQ)	UBERON:0000995 total RNA-seq	-	total RNA-seq	UBERON:0000995	uterus	tissue	adult	encode	paired	FALSE				-0.00504541	-0.985756	0.985756	chr12:94787468-95836044:.
chr3:49340655:A>G		rs4955430	3	49378088	49340655	A	G	ENSG00000221883	ARIH2OS	lncRNA			rna_seq	GeneMaskLFCScorer(requested_output=RNA_SEQ)	UBERON:0000995 total RNA-seq	-	total RNA-seq	UBERON:0000995	uterus	tissue	adult	encode	paired	FALSE				-0.00506115	-0.985756	0.985756	chr3:48816367-49864943:.
chr12:14336015:T>C		rs6488675	12	14488949	14336015	T	C	ENSG00000289909	ENSG00000289909	lncRNA			rna_seq	GeneMaskLFCScorer(requested_output=RNA_SEQ)	UBERON:0000995 total RNA-seq	-	total RNA-seq	UBERON:0000995	uterus	tissue	adult	encode	paired	FALSE				-0.00505972	-0.985756	0.985756	chr12:13811727-14860303:.
chr12:102043339:A>G		rs4357749	12	102437117	102043339	A	G	ENSG00000222932	RNU6-172P	snRNA			rna_seq	GeneMaskLFCScorer(requested_output=RNA_SEQ)	UBERON:0000995 gtex Uterus polyA plus RNA-seq	.	polyA plus RNA-seq	UBERON:0000995	uterus	tissue	adult	gtex	paired	FALSE			Uterus	-0.00682354	-0.985756	0.985756	chr12:101519051-102567627:.
chr11:33704744:A>C		rs36093484	11	33726290	33704744	A	C	ENSG00000241255	ENSG00000241255	processed_pseudogene			rna_seq	GeneMaskLFCScorer(requested_output=RNA_SEQ)	UBERON:0000995 gtex Uterus polyA plus RNA-seq	.	polyA plus RNA-seq	UBERON:0000995	uterus	tissue	adult	gtex	paired	FALSE			Uterus	-0.00681281	-0.985756	0.985756	chr11:33180456-34229032:.
chr12:102194146:A>C		rs11111200	12	102587924	102194146	A	C	ENSG00000258153	HSPE1P4	processed_pseudogene			rna_seq	GeneMaskLFCScorer(requested_output=RNA_SEQ)	UBERON:0000995 gtex Uterus polyA plus RNA-seq	.	polyA plus RNA-seq	UBERON:0000995	uterus	tissue	adult	gtex	paired	FALSE			Uterus	-0.0068351	-0.985756	0.985756	chr12:101669858-102718434:.
chr17:48067838:A>G		rs12950225	17	46145200	48067838	A	G	ENSG00000233101	HOXB-AS3	lncRNA			rna_seq	GeneMaskLFCScorer(requested_output=RNA_SEQ)	UBERON:0000995 total RNA-seq	+	total RNA-seq	UBERON:0000995	uterus	tissue	adult	encode	paired	FALSE				-0.00622296	-0.985756	0.985756	chr17:47543550-48592126:.
chr6:29844394:A>G		rs74364713	6	29812171	29844394	A	G	ENSG00000235238	SUMO2P1	processed_pseudogene			rna_seq	GeneMaskLFCScorer(requested_output=RNA_SEQ)	UBERON:0000995 total RNA-seq	-	total RNA-seq	UBERON:0000995	uterus	tissue	adult	encode	paired	FALSE				-0.00504232	-0.985756	0.985756	chr6:29320106-30368682:.
chr6:31272935:A>C		rs2249741	6	31240712	31272935	A	C	ENSG00000272221	ENSG00000272221	lncRNA			rna_seq	GeneMaskLFCScorer(requested_output=RNA_SEQ)	UBERON:0000995 total RNA-seq	-	total RNA-seq	UBERON:0000995	uterus	tissue	adult	encode	paired	FALSE				-0.00504232	-0.985756	0.985756	chr6:30748647-31797223:.
chr1:115283491:A>G		rs12075799	1	115826112	115283491	A	G	ENSG00000134259	NGF	protein_coding			rna_seq	GeneMaskLFCScorer(requested_output=RNA_SEQ)	UBERON:0000995 total RNA-seq	-	total RNA-seq	UBERON:0000995	uterus	tissue	adult	encode	paired	FALSE				-0.00503683	-0.985756	0.985756	chr1:114759203-115807779:.
chr12:57012660:T>C		rs733629	12	57406444	57012660	T	C	ENSG00000025423	HSD17B6	protein_coding			rna_seq	GeneMaskLFCScorer(requested_output=RNA_SEQ)	UBERON:0000995 total RNA-seq	+	total RNA-seq	UBERON:0000995	uterus	tissue	adult	encode	paired	FALSE				-0.00619412	-0.985756	0.985756	chr12:56488372-57536948:.
chr13:50444882:T>C		rs9562973	13	51019018	50444882	T	C	ENSG00000275559	ENSG00000275559	misc_RNA			rna_seq	GeneMaskLFCScorer(requested_output=RNA_SEQ)	UBERON:0000995 gtex Uterus polyA plus RNA-seq	.	polyA plus RNA-seq	UBERON:0000995	uterus	tissue	adult	gtex	paired	FALSE			Uterus	-0.00681925	-0.985756	0.985756	chr13:49920594-50969170:.
chr17:48275101:T>C		rs9895985	17	46352463	48275101	T	C	ENSG00000263602	MIR3185	miRNA			rna_seq	GeneMaskLFCScorer(requested_output=RNA_SEQ)	UBERON:0000995 total RNA-seq	-	total RNA-seq	UBERON:0000995	uterus	tissue	adult	encode	paired	FALSE				-0.00502825	-0.985756	0.985756	chr17:47750813-48799389:.
chr13:50465440:T>G		rs9562976	13	51039576	50465440	T	G	ENSG00000274878	ENSG00000274878	misc_RNA			rna_seq	GeneMaskLFCScorer(requested_output=RNA_SEQ)	UBERON:0000995 gtex Uterus polyA plus RNA-seq	.	polyA plus RNA-seq	UBERON:0000995	uterus	tissue	adult	gtex	paired	FALSE			Uterus	-0.00685132	-0.985756	0.985756	chr13:49941152-50989728:.
chr12:54013506:T>C		rs11170785	12	54407290	54013506	T	C	ENSG00000180818	HOXC10	protein_coding			rna_seq	GeneMaskLFCScorer(requested_output=RNA_SEQ)	UBERON:0000995 total RNA-seq	+	total RNA-seq	UBERON:0000995	uterus	tissue	adult	encode	paired	FALSE				-0.00620818	-0.985756	0.985756	chr12:53489218-54537794:.
chr2:202665609:T>C		rs72927001	2	203530332	202665609	T	C	ENSG00000240761	ENSG00000240761	processed_pseudogene			rna_seq	GeneMaskLFCScorer(requested_output=RNA_SEQ)	UBERON:0000995 total RNA-seq	-	total RNA-seq	UBERON:0000995	uterus	tissue	adult	encode	paired	FALSE				-0.00505209	-0.985756	0.985756	chr2:202141321-203189897:.
chr1:115277977:T>C		rs11102915	1	115820598	115277977	T	C	ENSG00000232185	CNOT7P2	processed_pseudogene			rna_seq	GeneMaskLFCScorer(requested_output=RNA_SEQ)	UBERON:0000995 gtex Uterus polyA plus RNA-seq	.	polyA plus RNA-seq	UBERON:0000995	uterus	tissue	adult	gtex	paired	FALSE			Uterus	-0.00682545	-0.985756	0.985756	chr1:114753689-115802265:.
chr6:125681628:A>G		rs1935979	6	126002774	125681628	A	G	ENSG00000226409	ENSG00000226409	lncRNA			rna_seq	GeneMaskLFCScorer(requested_output=RNA_SEQ)	UBERON:0000995 total RNA-seq	-	total RNA-seq	UBERON:0000995	uterus	tissue	adult	encode	paired	FALSE				-0.00505972	-0.985756	0.985756	chr6:125157340-126205916:.
chrX:132060315:A>T		rs6529509	X	131194343	132060315	A	T	ENSG00000241418	MCRIP2P1	processed_pseudogene			rna_seq	GeneMaskLFCScorer(requested_output=RNA_SEQ)	UBERON:0000995 total RNA-seq	-	total RNA-seq	UBERON:0000995	uterus	tissue	adult	encode	paired	FALSE				-0.00503349	-0.985756	0.985756	chrX:131536027-132584603:.
chr12:102669770:T>C		rs746152	12	103063548	102669770	T	C	ENSG00000139352	ASCL1	protein_coding			rna_seq	GeneMaskLFCScorer(requested_output=RNA_SEQ)	UBERON:0000995 total RNA-seq	+	total RNA-seq	UBERON:0000995	uterus	tissue	adult	encode	paired	FALSE				-0.00620318	-0.985756	0.985756	chr12:102145482-103194058:.
chr17:48316688:A>G		rs7218167	17	46394050	48316688	A	G	ENSG00000266601	ENSG00000266601	lncRNA			rna_seq	GeneMaskLFCScorer(requested_output=RNA_SEQ)	UBERON:0000995 gtex Uterus polyA plus RNA-seq	.	polyA plus RNA-seq	UBERON:0000995	uterus	tissue	adult	gtex	paired	FALSE			Uterus	-0.00684166	-0.985756	0.985756	chr17:47792400-48840976:.
chr3:50181446:T>C		rs9858297	3	50218879	50181446	T	C	ENSG00000259970	ENSG00000259970	lncRNA			rna_seq	GeneMaskLFCScorer(requested_output=RNA_SEQ)	UBERON:0000995 total RNA-seq	-	total RNA-seq	UBERON:0000995	uterus	tissue	adult	encode	paired	FALSE				-0.00502729	-0.985756	0.985756	chr3:49657158-50705734:.
chr13:50456608:C>G		rs17074358	13	51030744	50456608	C	G	ENSG00000123178	SPRYD7	protein_coding			rna_seq	GeneMaskLFCScorer(requested_output=RNA_SEQ)	UBERON:0000995 total RNA-seq	-	total RNA-seq	UBERON:0000995	uterus	tissue	adult	encode	paired	FALSE				-0.00502658	-0.985756	0.985756	chr13:49932320-50980896:.
chr8:11576400:T>C		rs2898290	8	11433909	11576400	T	C	ENSG00000284610	ENSG00000284610	transcribed_unprocessed_pseudogene			rna_seq	GeneMaskLFCScorer(requested_output=RNA_SEQ)	UBERON:0000995 total RNA-seq	-	total RNA-seq	UBERON:0000995	uterus	tissue	adult	encode	paired	FALSE				-0.00505304	-0.985756	0.985756	chr8:11052112-12100688:.
chr12:95174054:A>G		rs7488543	12	95567830	95174054	A	G	ENSG00000265917	MIR3685	miRNA			rna_seq	GeneMaskLFCScorer(requested_output=RNA_SEQ)	UBERON:0000995 total RNA-seq	+	total RNA-seq	UBERON:0000995	uterus	tissue	adult	encode	paired	FALSE				-0.00622821	-0.985756	0.985756	chr12:94649766-95698342:.
chr17:48424520:T>C		rs113439585	17	46501882	48424520	T	C	ENSG00000277542	ENSG00000277542	misc_RNA			rna_seq	GeneMaskLFCScorer(requested_output=RNA_SEQ)	UBERON:0000995 gtex Uterus polyA plus RNA-seq	.	polyA plus RNA-seq	UBERON:0000995	uterus	tissue	adult	gtex	paired	FALSE			Uterus	-0.00681019	-0.985756	0.985756	chr17:47900232-48948808:.
chr1:172239064:T>C		rs1317394	1	172208204	172239064	T	C	ENSG00000283152	MIR3120	miRNA			rna_seq	GeneMaskLFCScorer(requested_output=RNA_SEQ)	UBERON:0000995 total RNA-seq	+	total RNA-seq	UBERON:0000995	uterus	tissue	adult	encode	paired	FALSE				-0.00623274	-0.985756	0.985756	chr1:171714776-172763352:.
chr3:50137915:C>G		rs2526387	3	50175348	50137915	C	G	ENSG00000230698	ENSG00000230698	lncRNA			rna_seq	GeneMaskLFCScorer(requested_output=RNA_SEQ)	UBERON:0000995 gtex Uterus polyA plus RNA-seq	.	polyA plus RNA-seq	UBERON:0000995	uterus	tissue	adult	gtex	paired	FALSE			Uterus	-0.00683355	-0.985756	0.985756	chr3:49613627-50662203:.
chr12:14370213:A>G		rs7308067	12	14523147	14370213	A	G	ENSG00000273079	GRIN2B	protein_coding			rna_seq	GeneMaskLFCScorer(requested_output=RNA_SEQ)	UBERON:0000995 total RNA-seq	-	total RNA-seq	UBERON:0000995	uterus	tissue	adult	encode	paired	FALSE				-0.00505924	-0.985756	0.985756	chr12:13845925-14894501:.
chr8:10047203:T>C		rs13252276	8	9904713	10047203	T	C	ENSG00000284321	MIR124-1	miRNA			rna_seq	GeneMaskLFCScorer(requested_output=RNA_SEQ)	UBERON:0000995 gtex Uterus polyA plus RNA-seq	.	polyA plus RNA-seq	UBERON:0000995	uterus	tissue	adult	gtex	paired	FALSE			Uterus	-0.00683212	-0.985756	0.985756	chr8:9522915-10571491:.
chr4:102867054:A>G		rs223334	4	103788211	102867054	A	G	ENSG00000138778	CENPE	protein_coding			rna_seq	GeneMaskLFCScorer(requested_output=RNA_SEQ)	UBERON:0000995 total RNA-seq	-	total RNA-seq	UBERON:0000995	uterus	tissue	adult	encode	paired	FALSE				-0.00503015	-0.985756	0.985756	chr4:102342766-103391342:.
chr3:49797138:A>G		rs6809879	3	49834571	49797138	A	G	ENSG00000283726	MIR5193	miRNA			rna_seq	GeneMaskLFCScorer(requested_output=RNA_SEQ)	UBERON:0000995 total RNA-seq	-	total RNA-seq	UBERON:0000995	uterus	tissue	adult	encode	paired	FALSE				-0.0050441	-0.985756	0.985756	chr3:49272850-50321426:.
chr3:50045481:C>G		rs2526747	3	50082914	50045481	C	G	ENSG00000259970	ENSG00000259970	lncRNA			rna_seq	GeneMaskLFCScorer(requested_output=RNA_SEQ)	UBERON:0000995 total RNA-seq	-	total RNA-seq	UBERON:0000995	uterus	tissue	adult	encode	paired	FALSE				-0.0050509	-0.985756	0.985756	chr3:49521193-50569769:.
chr7:25677355:T>C		rs11762724	7	25716975	25677355	T	C	ENSG00000199085	MIR148A	miRNA			rna_seq	GeneMaskLFCScorer(requested_output=RNA_SEQ)	UBERON:0000995 total RNA-seq	-	total RNA-seq	UBERON:0000995	uterus	tissue	adult	encode	paired	FALSE				-0.00505972	-0.985756	0.985756	chr7:25153067-26201643:.
chr6:29946767:T>C		rs17185910	6	29914544	29946767	T	C	ENSG00000204618	RNF39	protein_coding			rna_seq	GeneMaskLFCScorer(requested_output=RNA_SEQ)	UBERON:0000995 total RNA-seq	-	total RNA-seq	UBERON:0000995	uterus	tissue	adult	encode	paired	FALSE				-0.00505543	-0.985756	0.985756	chr6:29422479-30471055:.
chr13:50428144:T>C		rs8000921	13	51002280	50428144	T	C	ENSG00000276089	ENSG00000276089	misc_RNA			rna_seq	GeneMaskLFCScorer(requested_output=RNA_SEQ)	UBERON:0000995 total RNA-seq	+	total RNA-seq	UBERON:0000995	uterus	tissue	adult	encode	paired	FALSE				-0.00623679	-0.985756	0.985756	chr13:49903856-50952432:.
chr8:11539948:C>G		rs2061830	8	11397457	11539948	C	G	ENSG00000284610	ENSG00000284610	transcribed_unprocessed_pseudogene			rna_seq	GeneMaskLFCScorer(requested_output=RNA_SEQ)	UBERON:0000995 total RNA-seq	-	total RNA-seq	UBERON:0000995	uterus	tissue	adult	encode	paired	FALSE				-0.00502777	-0.985756	0.985756	chr8:11015660-12064236:.
chr10:88439452:T>C		rs10887821	10	90199209	88439452	T	C	ENSG00000026103	FAS	protein_coding			rna_seq	GeneMaskLFCScorer(requested_output=RNA_SEQ)	UBERON:0000995 total RNA-seq	+	total RNA-seq	UBERON:0000995	uterus	tissue	adult	encode	paired	FALSE				-0.00620985	-0.985756	0.985756	chr10:87915164-88963740:.
chr15:40047293:A>C		rs4924410	15	40339494	40047293	A	C	ENSG00000275636	ENSG00000275636	lncRNA			rna_seq	GeneMaskLFCScorer(requested_output=RNA_SEQ)	UBERON:0000995 gtex Uterus polyA plus RNA-seq	.	polyA plus RNA-seq	UBERON:0000995	uterus	tissue	adult	gtex	paired	FALSE			Uterus	-0.00680447	-0.985756	0.985756	chr15:39523005-40571581:.
chr6:125667818:C>G		rs1832938	6	125988964	125667818	C	G	ENSG00000226409	ENSG00000226409	lncRNA			rna_seq	GeneMaskLFCScorer(requested_output=RNA_SEQ)	UBERON:0000995 total RNA-seq	-	total RNA-seq	UBERON:0000995	uterus	tissue	adult	encode	paired	FALSE				0.00499153	0.985756	0.985756	chr6:125143530-126192106:.
chr6:29849545:A>T		rs72845903	6	29817322	29849545	A	T	ENSG00000285799	ENSG00000285799	transcribed_unprocessed_pseudogene			rna_seq	GeneMaskLFCScorer(requested_output=RNA_SEQ)	UBERON:0000995 total RNA-seq	-	total RNA-seq	UBERON:0000995	uterus	tissue	adult	encode	paired	FALSE				0.00498152	0.985756	0.985756	chr6:29325257-30373833:.
chr3:49374582:T>C		rs6769744	3	49412015	49374582	T	C	ENSG00000173531	MST1	protein_coding			rna_seq	GeneMaskLFCScorer(requested_output=RNA_SEQ)	UBERON:0000995 total RNA-seq	-	total RNA-seq	UBERON:0000995	uterus	tissue	adult	encode	paired	FALSE				0.00500369	0.985756	0.985756	chr3:48850294-49898870:.
chr8:99072167:A>C		rs4596618	8	100084395	99072167	A	C	ENSG00000253948	VPS13B-DT	lncRNA			rna_seq	GeneMaskLFCScorer(requested_output=RNA_SEQ)	UBERON:0000995 total RNA-seq	-	total RNA-seq	UBERON:0000995	uterus	tissue	adult	encode	paired	FALSE				0.00501251	0.985756	0.985756	chr8:98547879-99596455:.
chr3:49990341:T>C		rs2353579	3	50027774	49990341	T	C	ENSG00000186792	HYAL3	protein_coding			rna_seq	GeneMaskLFCScorer(requested_output=RNA_SEQ)	UBERON:0000995 total RNA-seq	-	total RNA-seq	UBERON:0000995	uterus	tissue	adult	encode	paired	FALSE				0.00500631	0.985756	0.985756	chr3:49466053-50514629:.
chr8:99072554:T>C		rs13275821	8	100084782	99072554	T	C	ENSG00000254312	MRPL57P7	processed_pseudogene			rna_seq	GeneMaskLFCScorer(requested_output=RNA_SEQ)	UBERON:0000995 total RNA-seq	-	total RNA-seq	UBERON:0000995	uterus	tissue	adult	encode	paired	FALSE				0.00501251	0.985756	0.985756	chr8:98548266-99596842:.
chr6:29874920:A>C		rs60562052	6	29842697	29874920	A	C	ENSG00000238024	DDX39BP2	unprocessed_pseudogene			rna_seq	GeneMaskLFCScorer(requested_output=RNA_SEQ)	UBERON:0000995 gtex Uterus polyA plus RNA-seq	.	polyA plus RNA-seq	UBERON:0000995	uterus	tissue	adult	gtex	paired	FALSE			Uterus	0.00671434	0.985756	0.985756	chr6:29350632-30399208:.
chr12:95236864:C>G		rs61937954	12	95630640	95236864	C	G	ENSG00000136014	USP44	protein_coding			rna_seq	GeneMaskLFCScorer(requested_output=RNA_SEQ)	UBERON:0000995 total RNA-seq	-	total RNA-seq	UBERON:0000995	uterus	tissue	adult	encode	paired	FALSE				0.00500059	0.985756	0.985756	chr12:94712576-95761152:.
chr17:65780578:T>C		rs10512505	17	63776696	65780578	T	C	ENSG00000154229	PRKCA	protein_coding			rna_seq	GeneMaskLFCScorer(requested_output=RNA_SEQ)	UBERON:0000995 gtex Uterus polyA plus RNA-seq	.	polyA plus RNA-seq	UBERON:0000995	uterus	tissue	adult	gtex	paired	FALSE			Uterus	0.006706	0.985756	0.985756	chr17:65256290-66304866:.
chr8:11558919:T>C		rs6988443	8	11416428	11558919	T	C	ENSG00000270076	ENSG00000270076	lncRNA			rna_seq	GeneMaskLFCScorer(requested_output=RNA_SEQ)	UBERON:0000995 gtex Uterus polyA plus RNA-seq	.	polyA plus RNA-seq	UBERON:0000995	uterus	tissue	adult	gtex	paired	FALSE			Uterus	0.00673199	0.985756	0.985756	chr8:11034631-12083207:.
chr4:55131455:T>C		rs28584303	4	55997622	55131455	T	C	ENSG00000109255	NMU	protein_coding			rna_seq	GeneMaskLFCScorer(requested_output=RNA_SEQ)	UBERON:0000995 total RNA-seq	-	total RNA-seq	UBERON:0000995	uterus	tissue	adult	encode	paired	FALSE				0.00499058	0.985756	0.985756	chr4:54607167-55655743:.
chr17:20110146:A>T		rs4925086	17	20013459	20110146	A	T	ENSG00000225014	KCTD9P1	transcribed_processed_pseudogene			rna_seq	GeneMaskLFCScorer(requested_output=RNA_SEQ)	UBERON:0000995 gtex Uterus polyA plus RNA-seq	.	polyA plus RNA-seq	UBERON:0000995	uterus	tissue	adult	gtex	paired	FALSE			Uterus	0.00673103	0.985756	0.985756	chr17:19585858-20634434:.
chr3:49232325:T>G		rs2099526	3	49269758	49232325	T	G	ENSG00000264633	MIR4271	miRNA			rna_seq	GeneMaskLFCScorer(requested_output=RNA_SEQ)	UBERON:0000995 total RNA-seq	+	total RNA-seq	UBERON:0000995	uterus	tissue	adult	encode	paired	FALSE				0.00616074	0.985756	0.985756	chr3:48708037-49756613:.
chr17:48222198:A>G		rs7220940	17	46299560	48222198	A	G	ENSG00000210741	MIR196A1	miRNA			rna_seq	GeneMaskLFCScorer(requested_output=RNA_SEQ)	UBERON:0000995 gtex Uterus polyA plus RNA-seq	.	polyA plus RNA-seq	UBERON:0000995	uterus	tissue	adult	gtex	paired	FALSE			Uterus	0.00672817	0.985756	0.985756	chr17:47697910-48746486:.
chr12:95058752:C>G		rs703692	12	95452528	95058752	C	G	ENSG00000257847	LSM3P2	processed_pseudogene			rna_seq	GeneMaskLFCScorer(requested_output=RNA_SEQ)	UBERON:0000995 gtex Uterus polyA plus RNA-seq	.	polyA plus RNA-seq	UBERON:0000995	uterus	tissue	adult	gtex	paired	FALSE			Uterus	0.00673675	0.985756	0.985756	chr12:94534464-95583040:.
chr13:49904831:A>T		rs12584122	13	50478967	49904831	A	T	ENSG00000276089	ENSG00000276089	misc_RNA			rna_seq	GeneMaskLFCScorer(requested_output=RNA_SEQ)	UBERON:0000995 total RNA-seq	+	total RNA-seq	UBERON:0000995	uterus	tissue	adult	encode	paired	FALSE				0.00615573	0.985756	0.985756	chr13:49380543-50429119:.
chr6:29955407:T>C		rs115644852	6	29923184	29955407	T	C	ENSG00000213886	UBD	protein_coding			rna_seq	GeneMaskLFCScorer(requested_output=RNA_SEQ)	UBERON:0000995 total RNA-seq	-	total RNA-seq	UBERON:0000995	uterus	tissue	adult	encode	paired	FALSE				0.00498247	0.985756	0.985756	chr6:29431119-30479695:.
chr1:172172172:A>G		rs12129264	1	172141312	172172172	A	G	ENSG00000233328	PFN1P1	processed_pseudogene			rna_seq	GeneMaskLFCScorer(requested_output=RNA_SEQ)	UBERON:0000995 total RNA-seq	-	total RNA-seq	UBERON:0000995	uterus	tissue	adult	encode	paired	FALSE				0.00499916	0.985756	0.985756	chr1:171647884-172696460:.
chr8:99471923:A>G		rs3134160	8	100484151	99471923	A	G	ENSG00000287952	ENSG00000287952	lncRNA			rna_seq	GeneMaskLFCScorer(requested_output=RNA_SEQ)	UBERON:0000995 gtex Uterus polyA plus RNA-seq	.	polyA plus RNA-seq	UBERON:0000995	uterus	tissue	adult	gtex	paired	FALSE			Uterus	0.00672269	0.985756	0.985756	chr8:98947635-99996211:.
chr12:15180926:A>G		rs17762368	12	15333860	15180926	A	G	ENSG00000289909	ENSG00000289909	lncRNA			rna_seq	GeneMaskLFCScorer(requested_output=RNA_SEQ)	UBERON:0000995 total RNA-seq	-	total RNA-seq	UBERON:0000995	uterus	tissue	adult	encode	paired	FALSE				0.00499296	0.985756	0.985756	chr12:14656638-15705214:.
chr6:29869093:A>T		rs72848659	6	29836870	29869093	A	T	ENSG00000232173	OR2H5P	unprocessed_pseudogene			rna_seq	GeneMaskLFCScorer(requested_output=RNA_SEQ)	UBERON:0000995 gtex Uterus polyA plus RNA-seq	.	polyA plus RNA-seq	UBERON:0000995	uterus	tissue	adult	gtex	paired	FALSE			Uterus	0.00675058	0.985756	0.985756	chr6:29344805-30393381:.
chr1:172228175:T>C		rs10911336	1	172197315	172228175	T	C	ENSG00000206684	RNU6-157P	snRNA			rna_seq	GeneMaskLFCScorer(requested_output=RNA_SEQ)	UBERON:0000995 total RNA-seq	+	total RNA-seq	UBERON:0000995	uterus	tissue	adult	encode	paired	FALSE				0.00614023	0.985756	0.985756	chr1:171703887-172752463:.
chr8:11558063:A>G		rs4841557	8	11415572	11558063	A	G	ENSG00000136573	BLK	protein_coding			rna_seq	GeneMaskLFCScorer(requested_output=RNA_SEQ)	UBERON:0000995 gtex Uterus polyA plus RNA-seq	.	polyA plus RNA-seq	UBERON:0000995	uterus	tissue	adult	gtex	paired	FALSE			Uterus	0.00675297	0.985756	0.985756	chr8:11033775-12082351:.
chr3:49238644:T>C		rs10154992	3	49276077	49238644	T	C	ENSG00000264633	MIR4271	miRNA			rna_seq	GeneMaskLFCScorer(requested_output=RNA_SEQ)	UBERON:0000995 total RNA-seq	+	total RNA-seq	UBERON:0000995	uterus	tissue	adult	encode	paired	FALSE				0.00616932	0.985756	0.985756	chr3:48714356-49762932:.
chr1:22157091:A>G		rs2744701	1	22483584	22157091	A	G	ENSG00000234397	PPIAP34	processed_pseudogene			rna_seq	GeneMaskLFCScorer(requested_output=RNA_SEQ)	UBERON:0000995 gtex Uterus polyA plus RNA-seq	.	polyA plus RNA-seq	UBERON:0000995	uterus	tissue	adult	gtex	paired	FALSE			Uterus	0.00675487	0.985756	0.985756	chr1:21632803-22681379:.
chr2:112777818:T>G		rs2071376	2	113535395	112777818	T	G	ENSG00000144161	ZC3H8	protein_coding			rna_seq	GeneMaskLFCScorer(requested_output=RNA_SEQ)	UBERON:0000995 total RNA-seq	-	total RNA-seq	UBERON:0000995	uterus	tissue	adult	encode	paired	FALSE				0.00499916	0.985756	0.985756	chr2:112253530-113302106:.
chrX:71136092:C>G		rs4844284	X	70355942	71136092	C	G	ENSG00000285171	ENSG00000285171	protein_coding			rna_seq	GeneMaskLFCScorer(requested_output=RNA_SEQ)	UBERON:0000995 total RNA-seq	-	total RNA-seq	UBERON:0000995	uterus	tissue	adult	encode	paired	FALSE				0.0049839	0.985756	0.985756	chrX:70611804-71660380:.
chr11:30323178:T>C		rs4071559	11	30344725	30323178	T	C	ENSG00000242353	RPL12P30	processed_pseudogene			rna_seq	GeneMaskLFCScorer(requested_output=RNA_SEQ)	UBERON:0000995 total RNA-seq	+	total RNA-seq	UBERON:0000995	uterus	tissue	adult	encode	paired	FALSE				0.00615835	0.985756	0.985756	chr11:29798890-30847466:.
chr6:29848505:T>C		rs2394184	6	29816282	29848505	T	C	ENSG00000204618	RNF39	protein_coding			rna_seq	GeneMaskLFCScorer(requested_output=RNA_SEQ)	UBERON:0000995 total RNA-seq	-	total RNA-seq	UBERON:0000995	uterus	tissue	adult	encode	paired	FALSE				0.00500202	0.985756	0.985756	chr6:29324217-30372793:.
chr3:50008679:A>G		rs6787892	3	50046112	50008679	A	G	ENSG00000183763	TRAIP	protein_coding			rna_seq	GeneMaskLFCScorer(requested_output=RNA_SEQ)	UBERON:0000995 total RNA-seq	-	total RNA-seq	UBERON:0000995	uterus	tissue	adult	encode	paired	FALSE				0.00501394	0.985756	0.985756	chr3:49484391-50532967:.
chr17:48231720:T>C		rs2938480	17	46309082	48231720	T	C	ENSG00000277542	ENSG00000277542	misc_RNA			rna_seq	GeneMaskLFCScorer(requested_output=RNA_SEQ)	UBERON:0000995 gtex Uterus polyA plus RNA-seq	.	polyA plus RNA-seq	UBERON:0000995	uterus	tissue	adult	gtex	paired	FALSE			Uterus	0.00672579	0.985756	0.985756	chr17:47707432-48756008:.
chr12:102206081:A>G		rs10507145	12	102599859	102206081	A	G	ENSG00000185480	PARPBP	protein_coding			rna_seq	GeneMaskLFCScorer(requested_output=RNA_SEQ)	UBERON:0000995 gtex Uterus polyA plus RNA-seq	.	polyA plus RNA-seq	UBERON:0000995	uterus	tissue	adult	gtex	paired	FALSE			Uterus	0.00672746	0.985756	0.985756	chr12:101681793-102730369:.
chr12:102107290:A>G		rs17438262	12	102501068	102107290	A	G	ENSG00000139351	SYCP3	protein_coding			rna_seq	GeneMaskLFCScorer(requested_output=RNA_SEQ)	UBERON:0000995 total RNA-seq	-	total RNA-seq	UBERON:0000995	uterus	tissue	adult	encode	paired	FALSE				0.00501156	0.985756	0.985756	chr12:101583002-102631578:.
chr6:151517721:T>C		rs57521493	6	151838856	151517721	T	C	ENSG00000213087	ENSG00000213087	processed_pseudogene			rna_seq	GeneMaskLFCScorer(requested_output=RNA_SEQ)	UBERON:0000995 gtex Uterus polyA plus RNA-seq	.	polyA plus RNA-seq	UBERON:0000995	uterus	tissue	adult	gtex	paired	FALSE			Uterus	0.00672162	0.985756	0.985756	chr6:150993433-152042009:.
chr10:21769208:C>G		rs10740991	10	22058137	21769208	C	G	ENSG00000207264	RNU6-15P	snRNA			rna_seq	GeneMaskLFCScorer(requested_output=RNA_SEQ)	UBERON:0000995 total RNA-seq	+	total RNA-seq	UBERON:0000995	uterus	tissue	adult	encode	paired	FALSE				0.0061841	0.985756	0.985756	chr10:21244920-22293496:.
chr6:34240413:T>C		rs73744859	6	34208190	34240413	T	C	ENSG00000272288	ILRUN-AS1	lncRNA			rna_seq	GeneMaskLFCScorer(requested_output=RNA_SEQ)	UBERON:0000995 total RNA-seq	+	total RNA-seq	UBERON:0000995	uterus	tissue	adult	encode	paired	FALSE				0.00614882	0.985756	0.985756	chr6:33716125-34764701:.
chr6:29948877:T>C		rs72845133	6	29916654	29948877	T	C	ENSG00000204655	MOG	protein_coding			rna_seq	GeneMaskLFCScorer(requested_output=RNA_SEQ)	UBERON:0000995 gtex Uterus polyA plus RNA-seq	.	polyA plus RNA-seq	UBERON:0000995	uterus	tissue	adult	gtex	paired	FALSE			Uterus	0.00670958	0.985756	0.985756	chr6:29424589-30473165:.
chr9:22187460:T>G		rs2478779	9	22187459	22187460	T	G	ENSG00000244230	RN7SL151P	misc_RNA			rna_seq	GeneMaskLFCScorer(requested_output=RNA_SEQ)	UBERON:0000995 total RNA-seq	+	total RNA-seq	UBERON:0000995	uterus	tissue	adult	encode	paired	FALSE				0.00617743	0.985756	0.985756	chr9:21663172-22711748:.
chr7:27177740:A>G	HOXA10/7p15.2	rs6970537	7	27217359	27177740	A	G	ENSG00000253508	ENSG00000253508	lncRNA			rna_seq	GeneMaskLFCScorer(requested_output=RNA_SEQ)	UBERON:0000995 total RNA-seq	-	total RNA-seq	UBERON:0000995	uterus	tissue	adult	encode	paired	FALSE				0.00498104	0.985756	0.985756	chr7:26653452-27702028:.	27217359	7
chr8:74353954:A>G		rs13269312	8	75266189	74353954	A	G	ENSG00000154589	LY96	protein_coding			rna_seq	GeneMaskLFCScorer(requested_output=RNA_SEQ)	UBERON:0000995 gtex Uterus polyA plus RNA-seq	.	polyA plus RNA-seq	UBERON:0000995	uterus	tissue	adult	gtex	paired	FALSE			Uterus	0.0067308	0.985756	0.985756	chr8:73829666-74878242:.
chr10:21963160:T>C		rs2807968	10	22252089	21963160	T	C	ENSG00000272516	ENSG00000272516	lncRNA			rna_seq	GeneMaskLFCScorer(requested_output=RNA_SEQ)	UBERON:0000995 total RNA-seq	+	total RNA-seq	UBERON:0000995	uterus	tissue	adult	encode	paired	FALSE				0.00616932	0.985756	0.985756	chr10:21438872-22487448:.
chr6:29843606:T>C		rs57149040	6	29811383	29843606	T	C	ENSG00000233916	ZDHHC20P1	processed_pseudogene			rna_seq	GeneMaskLFCScorer(requested_output=RNA_SEQ)	UBERON:0000995 gtex Uterus polyA plus RNA-seq	.	polyA plus RNA-seq	UBERON:0000995	uterus	tissue	adult	gtex	paired	FALSE			Uterus	0.00671148	0.985756	0.985756	chr6:29319318-30367894:.
chr6:29948877:T>C		rs72845133	6	29916654	29948877	T	C	ENSG00000235963	MCCD1P1	unprocessed_pseudogene			rna_seq	GeneMaskLFCScorer(requested_output=RNA_SEQ)	UBERON:0000995 total RNA-seq	-	total RNA-seq	UBERON:0000995	uterus	tissue	adult	encode	paired	FALSE				0.00499248	0.985756	0.985756	chr6:29424589-30473165:.
chr6:34201243:A>T		rs1187118	6	34169020	34201243	A	T	ENSG00000276404	MIR6835	miRNA			rna_seq	GeneMaskLFCScorer(requested_output=RNA_SEQ)	UBERON:0000995 total RNA-seq	+	total RNA-seq	UBERON:0000995	uterus	tissue	adult	encode	paired	FALSE				0.0061574	0.985756	0.985756	chr6:33676955-34725531:.
chr7:25682693:T>C		rs2214976	7	25722313	25682693	T	C	ENSG00000199085	MIR148A	miRNA			rna_seq	GeneMaskLFCScorer(requested_output=RNA_SEQ)	UBERON:0000995 total RNA-seq	-	total RNA-seq	UBERON:0000995	uterus	tissue	adult	encode	paired	FALSE				0.0050149	0.985756	0.985756	chr7:25158405-26206981:.
chr6:29865340:A>G		rs112944494	6	29833117	29865340	A	G	ENSG00000239257	RPL23AP1	transcribed_processed_pseudogene			rna_seq	GeneMaskLFCScorer(requested_output=RNA_SEQ)	UBERON:0000995 total RNA-seq	-	total RNA-seq	UBERON:0000995	uterus	tissue	adult	encode	paired	FALSE				0.004987	0.985756	0.985756	chr6:29341052-30389628:.
chr4:55125660:A>G		rs9994560	4	55991827	55125660	A	G	ENSG00000250646	ENSG00000250646	lncRNA			rna_seq	GeneMaskLFCScorer(requested_output=RNA_SEQ)	UBERON:0000995 gtex Uterus polyA plus RNA-seq	.	polyA plus RNA-seq	UBERON:0000995	uterus	tissue	adult	gtex	paired	FALSE			Uterus	0.00670767	0.985756	0.985756	chr4:54601372-55649948:.
chr2:112779074:A>G		rs3783543	2	113536651	112779074	A	G	ENSG00000144161	ZC3H8	protein_coding			rna_seq	GeneMaskLFCScorer(requested_output=RNA_SEQ)	UBERON:0000995 total RNA-seq	-	total RNA-seq	UBERON:0000995	uterus	tissue	adult	encode	paired	FALSE				0.00498939	0.985756	0.985756	chr2:112254786-113303362:.
chrX:71121319:A>C		rs62609586	X	70341169	71121319	A	C	ENSG00000147168	IL2RG	protein_coding			rna_seq	GeneMaskLFCScorer(requested_output=RNA_SEQ)	UBERON:0000995 total RNA-seq	-	total RNA-seq	UBERON:0000995	uterus	tissue	adult	encode	paired	FALSE				0.00498629	0.985756	0.985756	chrX:70597031-71645607:.
chr13:49912517:T>C		rs111685957	13	50486653	49912517	T	C	ENSG00000200064	RNY4P9	misc_RNA			rna_seq	GeneMaskLFCScorer(requested_output=RNA_SEQ)	UBERON:0000995 total RNA-seq	-	total RNA-seq	UBERON:0000995	uterus	tissue	adult	encode	paired	FALSE				0.00498867	0.985756	0.985756	chr13:49388229-50436805:.
chr10:21988965:C>G		rs4748778	10	22277894	21988965	C	G	ENSG00000261671	ENSG00000261671	lncRNA			rna_seq	GeneMaskLFCScorer(requested_output=RNA_SEQ)	UBERON:0000995 total RNA-seq	+	total RNA-seq	UBERON:0000995	uterus	tissue	adult	encode	paired	FALSE				0.00615883	0.985756	0.985756	chr10:21464677-22513253:.
chr6:29939996:T>C		rs76507355	6	29907773	29939996	T	C	ENSG00000239257	RPL23AP1	transcribed_processed_pseudogene			rna_seq	GeneMaskLFCScorer(requested_output=RNA_SEQ)	UBERON:0000995 total RNA-seq	-	total RNA-seq	UBERON:0000995	uterus	tissue	adult	encode	paired	FALSE				0.00501418	0.985756	0.985756	chr6:29415708-30464284:.
chr17:48359259:T>C		rs7215230	17	46436621	48359259	T	C	ENSG00000264920	SP2-DT	lncRNA			rna_seq	GeneMaskLFCScorer(requested_output=RNA_SEQ)	UBERON:0000995 total RNA-seq	-	total RNA-seq	UBERON:0000995	uterus	tissue	adult	encode	paired	FALSE				0.00500393	0.985756	0.985756	chr17:47834971-48883547:.
chr12:54003187:A>G		rs1867297	12	54396971	54003187	A	G	ENSG00000250451	HOXC-AS1	lncRNA			rna_seq	GeneMaskLFCScorer(requested_output=RNA_SEQ)	UBERON:0000995 gtex Uterus polyA plus RNA-seq	.	polyA plus RNA-seq	UBERON:0000995	uterus	tissue	adult	gtex	paired	FALSE			Uterus	0.00673568	0.985756	0.985756	chr12:53478899-54527475:.
chr3:50178681:T>C		rs67627084	3	50216114	50178681	T	C	ENSG00000230698	ENSG00000230698	lncRNA			rna_seq	GeneMaskLFCScorer(requested_output=RNA_SEQ)	UBERON:0000995 gtex Uterus polyA plus RNA-seq	.	polyA plus RNA-seq	UBERON:0000995	uterus	tissue	adult	gtex	paired	FALSE			Uterus	0.00671625	0.985756	0.985756	chr3:49654393-50702969:.
chr8:99304961:T>C		rs7839332	8	100317189	99304961	T	C	ENSG00000254312	MRPL57P7	processed_pseudogene			rna_seq	GeneMaskLFCScorer(requested_output=RNA_SEQ)	UBERON:0000995 total RNA-seq	-	total RNA-seq	UBERON:0000995	uterus	tissue	adult	encode	paired	FALSE				0.00498104	0.985756	0.985756	chr8:98780673-99829249:.
chr8:99372657:A>G		rs3103700	8	100384885	99372657	A	G	ENSG00000253948	VPS13B-DT	lncRNA			rna_seq	GeneMaskLFCScorer(requested_output=RNA_SEQ)	UBERON:0000995 total RNA-seq	-	total RNA-seq	UBERON:0000995	uterus	tissue	adult	encode	paired	FALSE				0.00499392	0.985756	0.985756	chr8:98848369-99896945:.
chr7:23557555:A>G		rs7807028	7	23597174	23557555	A	G	ENSG00000224785	ENSG00000224785	processed_pseudogene			rna_seq	GeneMaskLFCScorer(requested_output=RNA_SEQ)	UBERON:0000995 gtex Uterus polyA plus RNA-seq	.	polyA plus RNA-seq	UBERON:0000995	uterus	tissue	adult	gtex	paired	FALSE			Uterus	0.00670767	0.985756	0.985756	chr7:23033267-24081843:.
chr17:20011086:A>T		rs1860302	17	19914399	20011086	A	T	ENSG00000108602	ALDH3A1	protein_coding			rna_seq	GeneMaskLFCScorer(requested_output=RNA_SEQ)	UBERON:0000995 total RNA-seq	-	total RNA-seq	UBERON:0000995	uterus	tissue	adult	encode	paired	FALSE				0.00501299	0.985756	0.985756	chr17:19486798-20535374:.
chr2:112811270:C>G		rs4402765	2	113568847	112811270	C	G	ENSG00000231747	ENSG00000231747	processed_pseudogene			rna_seq	GeneMaskLFCScorer(requested_output=RNA_SEQ)	UBERON:0000995 total RNA-seq	-	total RNA-seq	UBERON:0000995	uterus	tissue	adult	encode	paired	FALSE				0.00498104	0.985756	0.985756	chr2:112286982-113335558:.
chr7:27168399:T>C		rs2237336	7	27208018	27168399	T	C	ENSG00000257184	ENSG00000257184	protein_coding			rna_seq	GeneMaskLFCScorer(requested_output=RNA_SEQ)	UBERON:0000995 total RNA-seq	-	total RNA-seq	UBERON:0000995	uterus	tissue	adult	encode	paired	FALSE				0.00498825	0.985756	0.985756	chr7:26644111-27692687:.
chr6:34254424:T>G		rs116141873	6	34222201	34254424	T	G	ENSG00000220583	RPL35P2	processed_pseudogene			rna_seq	GeneMaskLFCScorer(requested_output=RNA_SEQ)	UBERON:0000995 total RNA-seq	-	total RNA-seq	UBERON:0000995	uterus	tissue	adult	encode	paired	FALSE				0.00500107	0.985756	0.985756	chr6:33730136-34778712:.
chr12:15354289:A>G		rs11831208	12	15507223	15354289	A	G	ENSG00000111348	ARHGDIB	protein_coding			rna_seq	GeneMaskActiveScorer(requested_output=RNA_SEQ)	UBERON:0000995 total RNA-seq	-	total RNA-seq	UBERON:0000995	uterus	tissue	adult	encode	paired	FALSE				1.21064	0.985545	0.985545	chr12:14830001-15878577:.
chr3:49983004:A>G		rs2681776	3	50020437	49983004	A	G	ENSG00000114353	GNAI2	protein_coding			rna_seq	GeneMaskActiveScorer(requested_output=RNA_SEQ)	UBERON:0000995 gtex Uterus polyA plus RNA-seq	.	polyA plus RNA-seq	UBERON:0000995	uterus	tissue	adult	gtex	paired	FALSE			Uterus	3.85975	0.985545	0.985545	chr3:49458716-50507292:.
chr3:49840962:A>G		rs1996664	3	49878395	49840962	A	G	ENSG00000114353	GNAI2	protein_coding			rna_seq	GeneMaskActiveScorer(requested_output=RNA_SEQ)	UBERON:0000995 gtex Uterus polyA plus RNA-seq	.	polyA plus RNA-seq	UBERON:0000995	uterus	tissue	adult	gtex	paired	FALSE			Uterus	3.85723	0.985545	0.985545	chr3:49316674-50365250:.
chr20:32543507:A>T		rs1810635	20	31131309	32543507	A	T	ENSG00000101367	MAPRE1	protein_coding			rna_seq	GeneMaskActiveScorer(requested_output=RNA_SEQ)	UBERON:0000995 total RNA-seq	+	total RNA-seq	UBERON:0000995	uterus	tissue	adult	encode	paired	FALSE				1.67993	0.985545	0.985545	chr20:32019219-33067795:.
chr3:50187129:A>G		rs12637671	3	50224562	50187129	A	G	ENSG00000114353	GNAI2	protein_coding			rna_seq	GeneMaskActiveScorer(requested_output=RNA_SEQ)	UBERON:0000995 gtex Uterus polyA plus RNA-seq	.	polyA plus RNA-seq	UBERON:0000995	uterus	tissue	adult	gtex	paired	FALSE			Uterus	3.83922	0.985545	0.985545	chr3:49662841-50711417:.
chr12:95274661:T>G		rs3816838	12	95668437	95274661	T	G	ENSG00000074527	NTN4	protein_coding			rna_seq	GeneMaskActiveScorer(requested_output=RNA_SEQ)	UBERON:0000995 total RNA-seq	-	total RNA-seq	UBERON:0000995	uterus	tissue	adult	encode	paired	FALSE				1.21236	0.985545	0.985545	chr12:94750373-95798949:.
chr3:50033420:A>G		rs6446195	3	50070853	50033420	A	G	ENSG00000114353	GNAI2	protein_coding			rna_seq	GeneMaskActiveScorer(requested_output=RNA_SEQ)	UBERON:0000995 gtex Uterus polyA plus RNA-seq	.	polyA plus RNA-seq	UBERON:0000995	uterus	tissue	adult	gtex	paired	FALSE			Uterus	3.8776	0.985545	0.985545	chr3:49509132-50557708:.
chr3:50167312:T>C		rs3774745	3	50204745	50167312	T	C	ENSG00000114353	GNAI2	protein_coding			rna_seq	GeneMaskActiveScorer(requested_output=RNA_SEQ)	UBERON:0000995 gtex Uterus polyA plus RNA-seq	.	polyA plus RNA-seq	UBERON:0000995	uterus	tissue	adult	gtex	paired	FALSE			Uterus	3.86982	0.985545	0.985545	chr3:49643024-50691600:.
chr3:49836813:T>C		rs59684465	3	49874246	49836813	T	C	ENSG00000114353	GNAI2	protein_coding			rna_seq	GeneMaskActiveScorer(requested_output=RNA_SEQ)	UBERON:0000995 gtex Uterus polyA plus RNA-seq	.	polyA plus RNA-seq	UBERON:0000995	uterus	tissue	adult	gtex	paired	FALSE			Uterus	3.83601	0.985545	0.985545	chr3:49312525-50361101:.
chr3:50161104:A>G		rs12631337	3	50198537	50161104	A	G	ENSG00000114353	GNAI2	protein_coding			rna_seq	GeneMaskActiveScorer(requested_output=RNA_SEQ)	UBERON:0000995 gtex Uterus polyA plus RNA-seq	.	polyA plus RNA-seq	UBERON:0000995	uterus	tissue	adult	gtex	paired	FALSE			Uterus	3.85676	0.985545	0.985545	chr3:49636816-50685392:.
chr12:14459389:A>G		rs4764090	12	14612323	14459389	A	G	ENSG00000111348	ARHGDIB	protein_coding			rna_seq	GeneMaskActiveScorer(requested_output=RNA_SEQ)	UBERON:0000995 total RNA-seq	-	total RNA-seq	UBERON:0000995	uterus	tissue	adult	encode	paired	FALSE				1.21494	0.985545	0.985545	chr12:13935101-14983677:.
chr12:95277424:C>G		rs7959433	12	95671200	95277424	C	G	ENSG00000074527	NTN4	protein_coding			rna_seq	GeneMaskActiveScorer(requested_output=RNA_SEQ)	UBERON:0000995 total RNA-seq	-	total RNA-seq	UBERON:0000995	uterus	tissue	adult	encode	paired	FALSE				1.21579	0.985545	0.985545	chr12:94753136-95801712:.
chr3:49953627:T>C		rs71326904	3	49991060	49953627	T	C	ENSG00000114353	GNAI2	protein_coding			rna_seq	GeneMaskActiveScorer(requested_output=RNA_SEQ)	UBERON:0000995 gtex Uterus polyA plus RNA-seq	.	polyA plus RNA-seq	UBERON:0000995	uterus	tissue	adult	gtex	paired	FALSE			Uterus	3.87478	0.985545	0.985545	chr3:49429339-50477915:.
chr3:50060679:A>G		rs2624815	3	50098112	50060679	A	G	ENSG00000114353	GNAI2	protein_coding			rna_seq	GeneMaskActiveScorer(requested_output=RNA_SEQ)	UBERON:0000995 gtex Uterus polyA plus RNA-seq	.	polyA plus RNA-seq	UBERON:0000995	uterus	tissue	adult	gtex	paired	FALSE			Uterus	3.87005	0.985545	0.985545	chr3:49536391-50584967:.
chr3:50052257:T>G		rs2624823	3	50089690	50052257	T	G	ENSG00000114353	GNAI2	protein_coding			rna_seq	GeneMaskActiveScorer(requested_output=RNA_SEQ)	UBERON:0000995 gtex Uterus polyA plus RNA-seq	.	polyA plus RNA-seq	UBERON:0000995	uterus	tissue	adult	gtex	paired	FALSE			Uterus	3.86325	0.985545	0.985545	chr3:49527969-50576545:.
chr20:32575771:T>G		rs10875486	20	31163573	32575771	T	G	ENSG00000101367	MAPRE1	protein_coding			rna_seq	GeneMaskActiveScorer(requested_output=RNA_SEQ)	UBERON:0000995 total RNA-seq	+	total RNA-seq	UBERON:0000995	uterus	tissue	adult	encode	paired	FALSE				1.68371	0.985545	0.985545	chr20:32051483-33100059:.
chr19:17282640:T>G		rs73509996	19	17393449	17282640	T	G	ENSG00000269307	ENSG00000269307	protein_coding			rna_seq	PolyadenylationScorer()	UBERON:0000995 gtex Uterus polyA plus RNA-seq	.	polyA plus RNA-seq	UBERON:0000995	uterus	tissue	adult	gtex	paired	FALSE			Uterus	0.020046	0.985545	0.985545	chr19:16758352-17806928:.
chr2:202626976:C>G		rs56003568	2	203491699	202626976	C	G	ENSG00000116030	SUMO1	protein_coding			rna_seq	GeneMaskActiveScorer(requested_output=RNA_SEQ)	UBERON:0000995 total RNA-seq	-	total RNA-seq	UBERON:0000995	uterus	tissue	adult	encode	paired	FALSE				1.21459	0.985545	0.985545	chr2:202102688-203151264:.
chr12:15392209:A>G		rs7135743	12	15545143	15392209	A	G	ENSG00000023734	STRAP	protein_coding			rna_seq	GeneMaskActiveScorer(requested_output=RNA_SEQ)	UBERON:0000995 gtex Uterus polyA plus RNA-seq	.	polyA plus RNA-seq	UBERON:0000995	uterus	tissue	adult	gtex	paired	FALSE			Uterus	3.86221	0.985545	0.985545	chr12:14867921-15916497:.
chr3:49931139:T>C		rs6771546	3	49968572	49931139	T	C	ENSG00000114353	GNAI2	protein_coding			rna_seq	GeneMaskActiveScorer(requested_output=RNA_SEQ)	UBERON:0000995 gtex Uterus polyA plus RNA-seq	.	polyA plus RNA-seq	UBERON:0000995	uterus	tissue	adult	gtex	paired	FALSE			Uterus	3.87588	0.985545	0.985545	chr3:49406851-50455427:.
chr3:50191334:T>G		rs3755831	3	50228767	50191334	T	G	ENSG00000114353	GNAI2	protein_coding			rna_seq	GeneMaskActiveScorer(requested_output=RNA_SEQ)	UBERON:0000995 gtex Uterus polyA plus RNA-seq	.	polyA plus RNA-seq	UBERON:0000995	uterus	tissue	adult	gtex	paired	FALSE			Uterus	3.84393	0.985545	0.985545	chr3:49667046-50715622:.
chr12:15394776:A>G		rs77362355	12	15547710	15394776	A	G	ENSG00000023734	STRAP	protein_coding			rna_seq	GeneMaskActiveScorer(requested_output=RNA_SEQ)	UBERON:0000995 gtex Uterus polyA plus RNA-seq	.	polyA plus RNA-seq	UBERON:0000995	uterus	tissue	adult	gtex	paired	FALSE			Uterus	3.87437	0.985545	0.985545	chr12:14870488-15919064:.
chr3:50008679:A>G		rs6787892	3	50046112	50008679	A	G	ENSG00000114353	GNAI2	protein_coding			rna_seq	GeneMaskActiveScorer(requested_output=RNA_SEQ)	UBERON:0000995 gtex Uterus polyA plus RNA-seq	.	polyA plus RNA-seq	UBERON:0000995	uterus	tissue	adult	gtex	paired	FALSE			Uterus	3.8804	0.985545	0.985545	chr3:49484391-50532967:.
chr3:49921723:A>C		rs34034116	3	49959156	49921723	A	C	ENSG00000114353	GNAI2	protein_coding			rna_seq	GeneMaskActiveScorer(requested_output=RNA_SEQ)	UBERON:0000995 gtex Uterus polyA plus RNA-seq	.	polyA plus RNA-seq	UBERON:0000995	uterus	tissue	adult	gtex	paired	FALSE			Uterus	3.88068	0.985545	0.985545	chr3:49397435-50446011:.
chr12:121004396:A>T		rs3751151	12	121442199	121004396	A	T	ENSG00000088986	DYNLL1	protein_coding			rna_seq	GeneMaskActiveScorer(requested_output=RNA_SEQ)	UBERON:0000995 gtex Uterus polyA plus RNA-seq	.	polyA plus RNA-seq	UBERON:0000995	uterus	tissue	adult	gtex	paired	FALSE			Uterus	3.84782	0.985545	0.985545	chr12:120480108-121528684:.
chr6:135824059:T>G		rs7745577	6	136145197	135824059	T	G	ENSG00000029363	BCLAF1	protein_coding			rna_seq	GeneMaskActiveScorer(requested_output=RNA_SEQ)	UBERON:0000995 total RNA-seq	-	total RNA-seq	UBERON:0000995	uterus	tissue	adult	encode	paired	FALSE				1.20955	0.985545	0.985545	chr6:135299771-136348347:.
chr3:49984859:A>G		rs4688690	3	50022292	49984859	A	G	ENSG00000114353	GNAI2	protein_coding			rna_seq	GeneMaskActiveScorer(requested_output=RNA_SEQ)	UBERON:0000995 gtex Uterus polyA plus RNA-seq	.	polyA plus RNA-seq	UBERON:0000995	uterus	tissue	adult	gtex	paired	FALSE			Uterus	3.87793	0.985545	0.985545	chr3:49460571-50509147:.
chr3:49889180:C>G		rs7627864	3	49926613	49889180	C	G	ENSG00000114353	GNAI2	protein_coding			rna_seq	GeneMaskActiveScorer(requested_output=RNA_SEQ)	UBERON:0000995 gtex Uterus polyA plus RNA-seq	.	polyA plus RNA-seq	UBERON:0000995	uterus	tissue	adult	gtex	paired	FALSE			Uterus	3.84903	0.985545	0.985545	chr3:49364892-50413468:.
chr3:49950042:T>C		rs7615318	3	49987475	49950042	T	C	ENSG00000114353	GNAI2	protein_coding			rna_seq	GeneMaskActiveScorer(requested_output=RNA_SEQ)	UBERON:0000995 gtex Uterus polyA plus RNA-seq	.	polyA plus RNA-seq	UBERON:0000995	uterus	tissue	adult	gtex	paired	FALSE			Uterus	3.8424	0.985545	0.985545	chr3:49425754-50474330:.
chr3:49892782:T>C		rs6795703	3	49930215	49892782	T	C	ENSG00000114353	GNAI2	protein_coding			rna_seq	GeneMaskActiveScorer(requested_output=RNA_SEQ)	UBERON:0000995 gtex Uterus polyA plus RNA-seq	.	polyA plus RNA-seq	UBERON:0000995	uterus	tissue	adult	gtex	paired	FALSE			Uterus	3.83658	0.985545	0.985545	chr3:49368494-50417070:.
chr10:94809169:A>G		rs11597811	10	96568926	94809169	A	G	ENSG00000107438	PDLIM1	protein_coding			rna_seq	GeneMaskActiveScorer(requested_output=RNA_SEQ)	UBERON:0000995 gtex Uterus polyA plus RNA-seq	.	polyA plus RNA-seq	UBERON:0000995	uterus	tissue	adult	gtex	paired	FALSE			Uterus	3.85206	0.985545	0.985545	chr10:94284881-95333457:.
chr3:50025445:A>G		rs13071931	3	50062878	50025445	A	G	ENSG00000114353	GNAI2	protein_coding			rna_seq	GeneMaskActiveScorer(requested_output=RNA_SEQ)	UBERON:0000995 gtex Uterus polyA plus RNA-seq	.	polyA plus RNA-seq	UBERON:0000995	uterus	tissue	adult	gtex	paired	FALSE			Uterus	3.86958	0.985545	0.985545	chr3:49501157-50549733:.
chr3:50169794:T>C		rs3774749	3	50207227	50169794	T	C	ENSG00000114353	GNAI2	protein_coding			rna_seq	GeneMaskActiveScorer(requested_output=RNA_SEQ)	UBERON:0000995 gtex Uterus polyA plus RNA-seq	.	polyA plus RNA-seq	UBERON:0000995	uterus	tissue	adult	gtex	paired	FALSE			Uterus	3.8553	0.985545	0.985545	chr3:49645506-50694082:.
chr20:32523490:T>C		rs1868385	20	31111293	32523490	T	C	ENSG00000101367	MAPRE1	protein_coding			rna_seq	GeneMaskActiveScorer(requested_output=RNA_SEQ)	UBERON:0000995 total RNA-seq	+	total RNA-seq	UBERON:0000995	uterus	tissue	adult	encode	paired	FALSE				1.6788	0.985545	0.985545	chr20:31999202-33047778:.
chr3:50099030:A>G		rs13095697	3	50136463	50099030	A	G	ENSG00000114353	GNAI2	protein_coding			rna_seq	GeneMaskActiveScorer(requested_output=RNA_SEQ)	UBERON:0000995 gtex Uterus polyA plus RNA-seq	.	polyA plus RNA-seq	UBERON:0000995	uterus	tissue	adult	gtex	paired	FALSE			Uterus	3.88249	0.985545	0.985545	chr3:49574742-50623318:.
chr20:32533567:A>G		rs4911097	20	31121370	32533567	A	G	ENSG00000101367	MAPRE1	protein_coding			rna_seq	GeneMaskActiveScorer(requested_output=RNA_SEQ)	UBERON:0000995 total RNA-seq	+	total RNA-seq	UBERON:0000995	uterus	tissue	adult	encode	paired	FALSE				1.6684	0.985545	0.985545	chr20:32009279-33057855:.
chr9:35865022:A>G		rs113497604	9	35865019	35865022	A	G	ENSG00000122705	CLTA	protein_coding			rna_seq	GeneMaskActiveScorer(requested_output=RNA_SEQ)	UBERON:0000995 total RNA-seq	+	total RNA-seq	UBERON:0000995	uterus	tissue	adult	encode	paired	FALSE				1.67923	0.985545	0.985545	chr9:35340734-36389310:.
chr11:30151032:A>G		rs1890825	11	30172579	30151032	A	G	ENSG00000261340	LINC01616	lncRNA			rna_seq	GeneMaskLFCScorer(requested_output=RNA_SEQ)	UBERON:0000995 gtex Uterus polyA plus RNA-seq	.	polyA plus RNA-seq	UBERON:0000995	uterus	tissue	adult	gtex	paired	FALSE			Uterus	-0.00676012	-0.985426	0.985426	chr11:29626744-30675320:.
chr6:29853273:T>G		rs16896119	6	29821050	29853273	T	G	ENSG00000204655	MOG	protein_coding			rna_seq	GeneMaskLFCScorer(requested_output=RNA_SEQ)	UBERON:0000995 gtex Uterus polyA plus RNA-seq	.	polyA plus RNA-seq	UBERON:0000995	uterus	tissue	adult	gtex	paired	FALSE			Uterus	-0.0067687	-0.985426	0.985426	chr6:29328985-30377561:.
chr6:29821221:A>G		rs34833819	6	29788998	29821221	A	G	ENSG00000225864	ENSG00000225864	unprocessed_pseudogene			rna_seq	GeneMaskLFCScorer(requested_output=RNA_SEQ)	UBERON:0000995 gtex Uterus polyA plus RNA-seq	.	polyA plus RNA-seq	UBERON:0000995	uterus	tissue	adult	gtex	paired	FALSE			Uterus	-0.00677644	-0.985426	0.985426	chr6:29296933-30345509:.
chr12:26275130:A>G		rs7959150	12	26428063	26275130	A	G	ENSG00000123095	BHLHE41	protein_coding			rna_seq	GeneMaskLFCScorer(requested_output=RNA_SEQ)	UBERON:0000995 total RNA-seq	-	total RNA-seq	UBERON:0000995	uterus	tissue	adult	encode	paired	FALSE				-0.00499177	-0.985426	0.985426	chr12:25750842-26799418:.
chr8:74410879:A>G		rs9774363	8	75323114	74410879	A	G	ENSG00000253833	DSTNP3	processed_pseudogene			rna_seq	GeneMaskLFCScorer(requested_output=RNA_SEQ)	UBERON:0000995 total RNA-seq	+	total RNA-seq	UBERON:0000995	uterus	tissue	adult	encode	paired	FALSE				-0.00615168	-0.985426	0.985426	chr8:73886591-74935167:.
chr8:134716315:A>T		rs12679143	8	135728558	134716315	A	T	ENSG00000199153	MIR30D	miRNA			rna_seq	GeneMaskLFCScorer(requested_output=RNA_SEQ)	UBERON:0000995 total RNA-seq	-	total RNA-seq	UBERON:0000995	uterus	tissue	adult	encode	paired	FALSE				-0.00501442	-0.985426	0.985426	chr8:134192027-135240603:.
chr6:29847794:A>G		rs3094179	6	29815571	29847794	A	G	ENSG00000233916	ZDHHC20P1	processed_pseudogene			rna_seq	GeneMaskLFCScorer(requested_output=RNA_SEQ)	UBERON:0000995 total RNA-seq	-	total RNA-seq	UBERON:0000995	uterus	tissue	adult	encode	paired	FALSE				-0.00501347	-0.985426	0.985426	chr6:29323506-30372082:.
chr3:50077082:T>C		rs7061	3	50114515	50077082	T	C	ENSG00000239576	COX6CP14	processed_pseudogene			rna_seq	GeneMaskLFCScorer(requested_output=RNA_SEQ)	UBERON:0000995 gtex Uterus polyA plus RNA-seq	.	polyA plus RNA-seq	UBERON:0000995	uterus	tissue	adult	gtex	paired	FALSE			Uterus	-0.00679541	-0.985426	0.985426	chr3:49552794-50601370:.
chr9:35865022:A>G		rs113497604	9	35865019	35865022	A	G	ENSG00000213866	YBX1P10	processed_pseudogene			rna_seq	GeneMaskLFCScorer(requested_output=RNA_SEQ)	UBERON:0000995 total RNA-seq	-	total RNA-seq	UBERON:0000995	uterus	tissue	adult	encode	paired	FALSE				-0.00499129	-0.985426	0.985426	chr9:35340734-36389310:.
chr12:14342579:A>G		rs4764082	12	14495513	14342579	A	G	ENSG00000273079	GRIN2B	protein_coding			rna_seq	GeneMaskLFCScorer(requested_output=RNA_SEQ)	UBERON:0000995 total RNA-seq	-	total RNA-seq	UBERON:0000995	uterus	tissue	adult	encode	paired	FALSE				-0.00500965	-0.985426	0.985426	chr12:13818291-14866867:.
chr6:151419832:T>C		rs9371518	6	151740967	151419832	T	C	ENSG00000213087	ENSG00000213087	processed_pseudogene			rna_seq	GeneMaskLFCScorer(requested_output=RNA_SEQ)	UBERON:0000995 total RNA-seq	-	total RNA-seq	UBERON:0000995	uterus	tissue	adult	encode	paired	FALSE				-0.00501728	-0.985426	0.985426	chr6:150895544-151944120:.
chr12:15230716:A>C		rs56269213	12	15383650	15230716	A	C	ENSG00000139055	ERP27	protein_coding			rna_seq	GeneMaskLFCScorer(requested_output=RNA_SEQ)	UBERON:0000995 total RNA-seq	-	total RNA-seq	UBERON:0000995	uterus	tissue	adult	encode	paired	FALSE				-0.00499248	-0.985426	0.985426	chr12:14706428-15755004:.
chr6:73900644:A>G		rs3005516	6	74610360	73900644	A	G	ENSG00000231652	CD109-AS1	lncRNA			rna_seq	GeneMaskLFCScorer(requested_output=RNA_SEQ)	UBERON:0000995 total RNA-seq	-	total RNA-seq	UBERON:0000995	uterus	tissue	adult	encode	paired	FALSE				-0.00502062	-0.985426	0.985426	chr6:73376356-74424932:.
chr17:20214580:T>G		rs12942568	17	20117893	20214580	T	G	ENSG00000232889	ENSG00000232889	processed_pseudogene			rna_seq	GeneMaskLFCScorer(requested_output=RNA_SEQ)	UBERON:0000995 total RNA-seq	+	total RNA-seq	UBERON:0000995	uterus	tissue	adult	encode	paired	FALSE				-0.00619173	-0.985426	0.985426	chr17:19690292-20738868:.
chr2:187342518:A>G		rs1528233	2	188207245	187342518	A	G	ENSG00000231739	GAPDHP59	processed_pseudogene			rna_seq	GeneMaskLFCScorer(requested_output=RNA_SEQ)	UBERON:0000995 total RNA-seq	+	total RNA-seq	UBERON:0000995	uterus	tissue	adult	encode	paired	FALSE				-0.00615883	-0.985426	0.985426	chr2:186818230-187866806:.
chr12:95305664:T>C		rs61939803	12	95699440	95305664	T	C	ENSG00000289476	ENSG00000289476	lncRNA			rna_seq	GeneMaskLFCScorer(requested_output=RNA_SEQ)	UBERON:0000995 total RNA-seq	+	total RNA-seq	UBERON:0000995	uterus	tissue	adult	encode	paired	FALSE				-0.00617266	-0.985426	0.985426	chr12:94781376-95829952:.
chr6:29846688:A>T		rs72843681	6	29814465	29846688	A	T	ENSG00000235963	MCCD1P1	unprocessed_pseudogene			rna_seq	GeneMaskLFCScorer(requested_output=RNA_SEQ)	UBERON:0000995 total RNA-seq	-	total RNA-seq	UBERON:0000995	uterus	tissue	adult	encode	paired	FALSE				-0.00499582	-0.985426	0.985426	chr6:29322400-30370976:.
chr8:99369957:A>T		rs3134299	8	100382185	99369957	A	T	ENSG00000223281	RN7SKP85	misc_RNA			rna_seq	GeneMaskLFCScorer(requested_output=RNA_SEQ)	UBERON:0000995 total RNA-seq	-	total RNA-seq	UBERON:0000995	uterus	tissue	adult	encode	paired	FALSE				-0.00500917	-0.985426	0.985426	chr8:98845669-99894245:.
chr11:32310474:A>G		rs1022625	11	32332020	32310474	A	G	ENSG00000278045	ENSG00000278045	misc_RNA			rna_seq	GeneMaskLFCScorer(requested_output=RNA_SEQ)	UBERON:0000995 total RNA-seq	+	total RNA-seq	UBERON:0000995	uterus	tissue	adult	encode	paired	FALSE				-0.0061841	-0.985426	0.985426	chr11:31786186-32834762:.
chr3:49958620:A>G		rs13077403	3	49996053	49958620	A	G	ENSG00000234667	ACTL11P	unitary_pseudogene			rna_seq	GeneMaskLFCScorer(requested_output=RNA_SEQ)	UBERON:0000995 gtex Uterus polyA plus RNA-seq	.	polyA plus RNA-seq	UBERON:0000995	uterus	tissue	adult	gtex	paired	FALSE			Uterus	-0.00679731	-0.985426	0.985426	chr3:49434332-50482908:.
chr8:10926259:T>C		rs10086521	8	10783769	10926259	T	C	ENSG00000285237	PRSS52P	unprocessed_pseudogene			rna_seq	GeneMaskLFCScorer(requested_output=RNA_SEQ)	UBERON:0000995 gtex Uterus polyA plus RNA-seq	.	polyA plus RNA-seq	UBERON:0000995	uterus	tissue	adult	gtex	paired	FALSE			Uterus	-0.00675321	-0.985426	0.985426	chr8:10401971-11450547:.
chrX:70991900:A>G		rs5937050	X	70211750	70991900	A	G	ENSG00000243468	INGX	transcribed_processed_pseudogene			rna_seq	GeneMaskLFCScorer(requested_output=RNA_SEQ)	UBERON:0000995 total RNA-seq	-	total RNA-seq	UBERON:0000995	uterus	tissue	adult	encode	paired	FALSE				-0.00499153	-0.985426	0.985426	chrX:70467612-71516188:.
chrX:70984544:A>C		rs6525460	X	70204394	70984544	A	C	ENSG00000230629	RPS23P8	processed_pseudogene			rna_seq	GeneMaskLFCScorer(requested_output=RNA_SEQ)	UBERON:0000995 total RNA-seq	+	total RNA-seq	UBERON:0000995	uterus	tissue	adult	encode	paired	FALSE				-0.00617719	-0.985426	0.985426	chrX:70460256-71508832:.
chr6:34260472:A>G		rs151214526	6	34228249	34260472	A	G	ENSG00000220583	RPL35P2	processed_pseudogene			rna_seq	GeneMaskLFCScorer(requested_output=RNA_SEQ)	UBERON:0000995 gtex Uterus polyA plus RNA-seq	.	polyA plus RNA-seq	UBERON:0000995	uterus	tissue	adult	gtex	paired	FALSE			Uterus	-0.00676608	-0.985426	0.985426	chr6:33736184-34784760:.
chr17:48309269:T>C		rs9899753	17	46386631	48309269	T	C	ENSG00000244559	ENSG00000244559	processed_pseudogene			rna_seq	GeneMaskLFCScorer(requested_output=RNA_SEQ)	UBERON:0000995 gtex Uterus polyA plus RNA-seq	.	polyA plus RNA-seq	UBERON:0000995	uterus	tissue	adult	gtex	paired	FALSE			Uterus	-0.00678778	-0.985426	0.985426	chr17:47784981-48833557:.
chr6:29856331:T>C		rs73745607	6	29824108	29856331	T	C	ENSG00000227609	TMEM183AP1	processed_pseudogene			rna_seq	GeneMaskLFCScorer(requested_output=RNA_SEQ)	UBERON:0000995 gtex Uterus polyA plus RNA-seq	.	polyA plus RNA-seq	UBERON:0000995	uterus	tissue	adult	gtex	paired	FALSE			Uterus	-0.0067873	-0.985426	0.985426	chr6:29332043-30380619:.
chr1:22006585:A>G		rs12760192	1	22333078	22006585	A	G	ENSG00000219073	CELA3B	protein_coding			rna_seq	GeneMaskLFCScorer(requested_output=RNA_SEQ)	UBERON:0000995 gtex Uterus polyA plus RNA-seq	.	polyA plus RNA-seq	UBERON:0000995	uterus	tissue	adult	gtex	paired	FALSE			Uterus	-0.00679731	-0.985426	0.985426	chr1:21482297-22530873:.
chr12:57034658:C>G		rs73114452	12	57428442	57034658	C	G	ENSG00000166863	TAC3	protein_coding			rna_seq	GeneMaskLFCScorer(requested_output=RNA_SEQ)	UBERON:0000995 total RNA-seq	-	total RNA-seq	UBERON:0000995	uterus	tissue	adult	encode	paired	FALSE				-0.00501967	-0.985426	0.985426	chr12:56510370-57558946:.
chr17:48132672:T>C		rs7225435	17	46210034	48132672	T	C	ENSG00000120094	HOXB1	protein_coding			rna_seq	GeneMaskLFCScorer(requested_output=RNA_SEQ)	UBERON:0000995 gtex Uterus polyA plus RNA-seq	.	polyA plus RNA-seq	UBERON:0000995	uterus	tissue	adult	gtex	paired	FALSE			Uterus	-0.00675345	-0.985426	0.985426	chr17:47608384-48656960:.
chr12:57034944:T>C		rs58389529	12	57428728	57034944	T	C	ENSG00000025423	HSD17B6	protein_coding			rna_seq	GeneMaskLFCScorer(requested_output=RNA_SEQ)	UBERON:0000995 total RNA-seq	+	total RNA-seq	UBERON:0000995	uterus	tissue	adult	encode	paired	FALSE				-0.0061779	-0.985426	0.985426	chr12:56510656-57559232:.
chr12:57016407:A>G		rs2291855	12	57410191	57016407	A	G	ENSG00000285133	ENSG00000285133	protein_coding			rna_seq	GeneMaskLFCScorer(requested_output=RNA_SEQ)	UBERON:0000995 total RNA-seq	-	total RNA-seq	UBERON:0000995	uterus	tissue	adult	encode	paired	FALSE				-0.00501032	-0.985426	0.985426	chr12:56492119-57540695:.
chr1:22146013:A>G		rs7519889	1	22472506	22146013	A	G	ENSG00000142789	CELA3A	protein_coding			rna_seq	GeneMaskLFCScorer(requested_output=RNA_SEQ)	UBERON:0000995 gtex Uterus polyA plus RNA-seq	.	polyA plus RNA-seq	UBERON:0000995	uterus	tissue	adult	gtex	paired	FALSE			Uterus	-0.00677514	-0.985426	0.985426	chr1:21621725-22670301:.
chr2:112785383:A>G		rs1800587	2	113542960	112785383	A	G	ENSG00000169607	CKAP2L	protein_coding			rna_seq	GeneMaskLFCScorer(requested_output=RNA_SEQ)	UBERON:0000995 total RNA-seq	-	total RNA-seq	UBERON:0000995	uterus	tissue	adult	encode	paired	FALSE				-0.00499248	-0.985426	0.985426	chr2:112261095-113309671:.
chr17:48334138:A>G		rs9303542	17	46411500	48334138	A	G	ENSG00000263602	MIR3185	miRNA			rna_seq	GeneMaskLFCScorer(requested_output=RNA_SEQ)	UBERON:0000995 total RNA-seq	-	total RNA-seq	UBERON:0000995	uterus	tissue	adult	encode	paired	FALSE				-0.00498962	-0.985426	0.985426	chr17:47809850-48858426:.
chr7:25752071:T>C		rs11768336	7	25791691	25752071	T	C	ENSG00000232383	ENSG00000232383	processed_pseudogene			rna_seq	GeneMaskLFCScorer(requested_output=RNA_SEQ)	UBERON:0000995 gtex Uterus polyA plus RNA-seq	.	polyA plus RNA-seq	UBERON:0000995	uterus	tissue	adult	gtex	paired	FALSE			Uterus	-0.00678968	-0.985426	0.985426	chr7:25227783-26276359:.
chrX:70726570:A>G		rs6624494	X	69946420	70726570	A	G	ENSG00000285171	ENSG00000285171	protein_coding			rna_seq	GeneMaskLFCScorer(requested_output=RNA_SEQ)	UBERON:0000995 total RNA-seq	-	total RNA-seq	UBERON:0000995	uterus	tissue	adult	encode	paired	FALSE				-0.00501442	-0.985426	0.985426	chrX:70202282-71250858:.
chr3:49397810:C>G		rs6785045	3	49435243	49397810	C	G	ENSG00000164078	MST1R	protein_coding			rna_seq	GeneMaskLFCScorer(requested_output=RNA_SEQ)	UBERON:0000995 total RNA-seq	-	total RNA-seq	UBERON:0000995	uterus	tissue	adult	encode	paired	FALSE				-0.00498629	-0.985426	0.985426	chr3:48873522-49922098:.
chr1:172265487:T>C		rs12082431	1	172234627	172265487	T	C	ENSG00000117533	VAMP4	protein_coding			rna_seq	GeneMaskLFCScorer(requested_output=RNA_SEQ)	UBERON:0000995 gtex Uterus polyA plus RNA-seq	.	polyA plus RNA-seq	UBERON:0000995	uterus	tissue	adult	gtex	paired	FALSE			Uterus	-0.00678968	-0.985426	0.985426	chr1:171741199-172789775:.
chr6:29882354:C>G		rs72838653	6	29850131	29882354	C	G	ENSG00000204618	RNF39	protein_coding			rna_seq	GeneMaskLFCScorer(requested_output=RNA_SEQ)	UBERON:0000995 gtex Uterus polyA plus RNA-seq	.	polyA plus RNA-seq	UBERON:0000995	uterus	tissue	adult	gtex	paired	FALSE			Uterus	-0.00678253	-0.985426	0.985426	chr6:29358066-30406642:.
chr7:25703962:A>G		rs4722501	7	25743582	25703962	A	G	ENSG00000234406	ENSG00000234406	processed_pseudogene			rna_seq	GeneMaskLFCScorer(requested_output=RNA_SEQ)	UBERON:0000995 gtex Uterus polyA plus RNA-seq	.	polyA plus RNA-seq	UBERON:0000995	uterus	tissue	adult	gtex	paired	FALSE			Uterus	-0.0067997	-0.985426	0.985426	chr7:25179674-26228250:.
chr2:27020496:A>G		rs7606840	2	27243364	27020496	A	G	ENSG00000272056	ENSG00000272056	lncRNA			rna_seq	GeneMaskLFCScorer(requested_output=RNA_SEQ)	UBERON:0000995 total RNA-seq	-	total RNA-seq	UBERON:0000995	uterus	tissue	adult	encode	paired	FALSE				-0.0050106	-0.985426	0.985426	chr2:26496208-27544784:.
chr6:19728604:C>G		rs9460406	6	19728835	19728604	C	G	ENSG00000227803	ENSG00000227803	lncRNA			rna_seq	GeneMaskLFCScorer(requested_output=RNA_SEQ)	UBERON:0000995 total RNA-seq	+	total RNA-seq	UBERON:0000995	uterus	tissue	adult	encode	paired	FALSE				-0.00619173	-0.985426	0.985426	chr6:19204316-20252892:.
chr7:134933959:A>G		rs6973420	7	134618710	134933959	A	G	ENSG00000227073	SDHDP2	processed_pseudogene			rna_seq	GeneMaskLFCScorer(requested_output=RNA_SEQ)	UBERON:0000995 gtex Uterus polyA plus RNA-seq	.	polyA plus RNA-seq	UBERON:0000995	uterus	tissue	adult	gtex	paired	FALSE			Uterus	-0.00675845	-0.985426	0.985426	chr7:134409671-135458247:.
chrX:70958455:A>G		rs4273986	X	70178305	70958455	A	G	ENSG00000165349	SLC7A3	protein_coding			rna_seq	GeneMaskLFCScorer(requested_output=RNA_SEQ)	UBERON:0000995 total RNA-seq	-	total RNA-seq	UBERON:0000995	uterus	tissue	adult	encode	paired	FALSE				-0.00502157	-0.985426	0.985426	chrX:70434167-71482743:.
chr17:20029418:T>C		rs8071730	17	19932731	20029418	T	C	ENSG00000264785	ENSG00000264785	lncRNA			rna_seq	GeneMaskLFCScorer(requested_output=RNA_SEQ)	UBERON:0000995 gtex Uterus polyA plus RNA-seq	.	polyA plus RNA-seq	UBERON:0000995	uterus	tissue	adult	gtex	paired	FALSE			Uterus	-0.00675726	-0.985426	0.985426	chr17:19505130-20553706:.
chr11:30286612:T>C		rs4120817	11	30308159	30286612	T	C	ENSG00000261340	LINC01616	lncRNA			rna_seq	GeneMaskLFCScorer(requested_output=RNA_SEQ)	UBERON:0000995 total RNA-seq	-	total RNA-seq	UBERON:0000995	uterus	tissue	adult	encode	paired	FALSE				-0.00502157	-0.985426	0.985426	chr11:29762324-30810900:.
chr17:20152452:A>G		rs7222987	17	20055765	20152452	A	G	ENSG00000235546	ENSG00000235546	processed_pseudogene			rna_seq	GeneMaskLFCScorer(requested_output=RNA_SEQ)	UBERON:0000995 gtex Uterus polyA plus RNA-seq	.	polyA plus RNA-seq	UBERON:0000995	uterus	tissue	adult	gtex	paired	FALSE			Uterus	-0.00678539	-0.985426	0.985426	chr17:19628164-20676740:.
chr3:49156898:T>C		rs11715581	3	49194331	49156898	T	C	ENSG00000235236	ENSG00000235236	lncRNA			rna_seq	GeneMaskLFCScorer(requested_output=RNA_SEQ)	UBERON:0000995 total RNA-seq	-	total RNA-seq	UBERON:0000995	uterus	tissue	adult	encode	paired	FALSE				-0.00499344	-0.985426	0.985426	chr3:48632610-49681186:.
chr3:49315089:A>T		rs9881860	3	49352522	49315089	A	T	ENSG00000259970	ENSG00000259970	lncRNA			rna_seq	GeneMaskLFCScorer(requested_output=RNA_SEQ)	UBERON:0000995 total RNA-seq	-	total RNA-seq	UBERON:0000995	uterus	tissue	adult	encode	paired	FALSE				-0.00500369	-0.985426	0.985426	chr3:48790801-49839377:.
chr6:29873033:T>C		rs72838623	6	29840810	29873033	T	C	ENSG00000281831	HCP5B	lncRNA			rna_seq	GeneMaskLFCScorer(requested_output=RNA_SEQ)	UBERON:0000995 total RNA-seq	-	total RNA-seq	UBERON:0000995	uterus	tissue	adult	encode	paired	FALSE				-0.00502443	-0.985426	0.985426	chr6:29348745-30397321:.
chr2:97764218:T>C		rs74855351	2	98380681	97764218	T	C	ENSG00000271569	IGKV1OR2-6	IG_V_pseudogene			rna_seq	GeneMaskLFCScorer(requested_output=RNA_SEQ)	UBERON:0000995 gtex Uterus polyA plus RNA-seq	.	polyA plus RNA-seq	UBERON:0000995	uterus	tissue	adult	gtex	paired	FALSE			Uterus	-0.0067749	-0.985426	0.985426	chr2:97239930-98288506:.
chr6:34179034:A>G		rs114078082	6	34146811	34179034	A	G	ENSG00000276404	MIR6835	miRNA			rna_seq	GeneMaskLFCScorer(requested_output=RNA_SEQ)	UBERON:0000995 total RNA-seq	+	total RNA-seq	UBERON:0000995	uterus	tissue	adult	encode	paired	FALSE				-0.00615025	-0.985426	0.985426	chr6:33654746-34703322:.
chr12:102180973:T>C		rs56390130	12	102574751	102180973	T	C	ENSG00000185480	PARPBP	protein_coding			rna_seq	GeneMaskLFCScorer(requested_output=RNA_SEQ)	UBERON:0000995 total RNA-seq	+	total RNA-seq	UBERON:0000995	uterus	tissue	adult	encode	paired	FALSE				-0.00618649	-0.985426	0.985426	chr12:101656685-102705261:.
chr6:29847859:T>C		rs80097577	6	29815636	29847859	T	C	ENSG00000238024	DDX39BP2	unprocessed_pseudogene			rna_seq	GeneMaskLFCScorer(requested_output=RNA_SEQ)	UBERON:0000995 gtex Uterus polyA plus RNA-seq	.	polyA plus RNA-seq	UBERON:0000995	uterus	tissue	adult	gtex	paired	FALSE			Uterus	-0.00676632	-0.985426	0.985426	chr6:29323571-30372147:.
chr17:48429392:T>C		rs77687372	17	46506754	48429392	T	C	ENSG00000248278	SUMO2P17	transcribed_processed_pseudogene			rna_seq	GeneMaskLFCScorer(requested_output=RNA_SEQ)	UBERON:0000995 total RNA-seq	-	total RNA-seq	UBERON:0000995	uterus	tissue	adult	encode	paired	FALSE				-0.00498819	-0.985426	0.985426	chr17:47905104-48953680:.
chr8:99346171:A>G		rs716454	8	100358399	99346171	A	G	ENSG00000206699	Y_RNA	misc_RNA			rna_seq	GeneMaskLFCScorer(requested_output=RNA_SEQ)	UBERON:0000995 total RNA-seq	+	total RNA-seq	UBERON:0000995	uterus	tissue	adult	encode	paired	FALSE				-0.00614905	-0.985426	0.985426	chr8:98821883-99870459:.
chr8:99417700:T>G		rs3134184	8	100429928	99417700	T	G	ENSG00000271930	ENSG00000271930	lncRNA			rna_seq	GeneMaskLFCScorer(requested_output=RNA_SEQ)	UBERON:0000995 gtex Uterus polyA plus RNA-seq	.	polyA plus RNA-seq	UBERON:0000995	uterus	tissue	adult	gtex	paired	FALSE			Uterus	-0.0067594	-0.985426	0.985426	chr8:98893412-99941988:.
chr17:48216874:A>C		rs882380	17	46294236	48216874	A	C	ENSG00000159182	PRAC1	protein_coding			rna_seq	GeneMaskLFCScorer(requested_output=RNA_SEQ)	UBERON:0000995 gtex Uterus polyA plus RNA-seq	.	polyA plus RNA-seq	UBERON:0000995	uterus	tissue	adult	gtex	paired	FALSE			Uterus	-0.0067935	-0.985426	0.985426	chr17:47692586-48741162:.
chr12:14456148:C>G		rs2058877	12	14609082	14456148	C	G	ENSG00000290040	ENSG00000290040	lncRNA			rna_seq	GeneMaskLFCScorer(requested_output=RNA_SEQ)	UBERON:0000995 gtex Uterus polyA plus RNA-seq	.	polyA plus RNA-seq	UBERON:0000995	uterus	tissue	adult	gtex	paired	FALSE			Uterus	-0.00677013	-0.985426	0.985426	chr12:13931860-14980436:.
chr6:34255321:A>G		rs112495680	6	34223098	34255321	A	G	ENSG00000287089	ENSG00000287089	lncRNA			rna_seq	GeneMaskLFCScorer(requested_output=RNA_SEQ)	UBERON:0000995 gtex Uterus polyA plus RNA-seq	.	polyA plus RNA-seq	UBERON:0000995	uterus	tissue	adult	gtex	paired	FALSE			Uterus	-0.00677776	-0.985426	0.985426	chr6:33731033-34779609:.
chr17:48418239:A>G		rs8079360	17	46495601	48418239	A	G	ENSG00000248895	ENSG00000248895	processed_pseudogene			rna_seq	GeneMaskLFCScorer(requested_output=RNA_SEQ)	UBERON:0000995 gtex Uterus polyA plus RNA-seq	.	polyA plus RNA-seq	UBERON:0000995	uterus	tissue	adult	gtex	paired	FALSE			Uterus	-0.00679016	-0.985426	0.985426	chr17:47893951-48942527:.
chr8:11559126:A>G		rs11785333	8	11416635	11559126	A	G	ENSG00000136573	BLK	protein_coding			rna_seq	GeneMaskLFCScorer(requested_output=RNA_SEQ)	UBERON:0000995 gtex Uterus polyA plus RNA-seq	.	polyA plus RNA-seq	UBERON:0000995	uterus	tissue	adult	gtex	paired	FALSE			Uterus	-0.00675774	-0.985426	0.985426	chr8:11034838-12083414:.
chr12:53993593:T>G		rs1109391	12	54387377	53993593	T	G	ENSG00000207571	MIR615	miRNA			rna_seq	GeneMaskLFCScorer(requested_output=RNA_SEQ)	UBERON:0000995 total RNA-seq	+	total RNA-seq	UBERON:0000995	uterus	tissue	adult	encode	paired	FALSE				-0.00614739	-0.985426	0.985426	chr12:53469305-54517881:.
chr10:21478040:C>G		rs10159545	10	21766969	21478040	C	G	ENSG00000207264	RNU6-15P	snRNA			rna_seq	GeneMaskLFCScorer(requested_output=RNA_SEQ)	UBERON:0000995 total RNA-seq	+	total RNA-seq	UBERON:0000995	uterus	tissue	adult	encode	paired	FALSE				-0.00614882	-0.985426	0.985426	chr10:20953752-22002328:.
chr17:20261938:T>C		rs2526466	17	20165251	20261938	T	C	ENSG00000227685	LINC02088	lncRNA			rna_seq	GeneMaskLFCScorer(requested_output=RNA_SEQ)	UBERON:0000995 gtex Uterus polyA plus RNA-seq	.	polyA plus RNA-seq	UBERON:0000995	uterus	tissue	adult	gtex	paired	FALSE			Uterus	-0.00678253	-0.985426	0.985426	chr17:19737650-20786226:.
chr17:20261938:T>C		rs2526466	17	20165251	20261938	T	C	ENSG00000252971	RNU6-1057P	snRNA			rna_seq	GeneMaskLFCScorer(requested_output=RNA_SEQ)	UBERON:0000995 gtex Uterus polyA plus RNA-seq	.	polyA plus RNA-seq	UBERON:0000995	uterus	tissue	adult	gtex	paired	FALSE			Uterus	-0.00676632	-0.985426	0.985426	chr17:19737650-20786226:.
chr6:151392202:T>C		rs9397400	6	151713337	151392202	T	C	ENSG00000252615	Y_RNA	misc_RNA			rna_seq	GeneMaskLFCScorer(requested_output=RNA_SEQ)	UBERON:0000995 total RNA-seq	-	total RNA-seq	UBERON:0000995	uterus	tissue	adult	encode	paired	FALSE				-0.00500917	-0.985426	0.985426	chr6:150867914-151916490:.
chr8:10974358:T>G		rs10096421	8	10831868	10974358	T	G	ENSG00000207128	RNU6-729P	snRNA			rna_seq	GeneMaskLFCScorer(requested_output=RNA_SEQ)	UBERON:0000995 total RNA-seq	+	total RNA-seq	UBERON:0000995	uterus	tissue	adult	encode	paired	FALSE				-0.00614691	-0.985426	0.985426	chr8:10450070-11498646:.
chr8:99439919:A>G		rs1388657	8	100452147	99439919	A	G	ENSG00000287952	ENSG00000287952	lncRNA			rna_seq	GeneMaskLFCScorer(requested_output=RNA_SEQ)	UBERON:0000995 gtex Uterus polyA plus RNA-seq	.	polyA plus RNA-seq	UBERON:0000995	uterus	tissue	adult	gtex	paired	FALSE			Uterus	-0.00678945	-0.985426	0.985426	chr8:98915631-99964207:.
chr22:32719893:C>G		rs13058500	22	33115879	32719893	C	G	ENSG00000234626	ENSG00000234626	lncRNA			rna_seq	GeneMaskLFCScorer(requested_output=RNA_SEQ)	UBERON:0000995 total RNA-seq	-	total RNA-seq	UBERON:0000995	uterus	tissue	adult	encode	paired	FALSE				-0.0049901	-0.985426	0.985426	chr22:32195605-33244181:.
chr17:48316432:T>G		rs7219816	17	46393794	48316432	T	G	ENSG00000207947	MIR152	miRNA			rna_seq	GeneMaskLFCScorer(requested_output=RNA_SEQ)	UBERON:0000995 total RNA-seq	-	total RNA-seq	UBERON:0000995	uterus	tissue	adult	encode	paired	FALSE				-0.00502062	-0.985426	0.985426	chr17:47792144-48840720:.
chr17:20131218:T>G		rs6587219	17	20034531	20131218	T	G	ENSG00000263976	YWHAEP3	processed_pseudogene			rna_seq	GeneMaskLFCScorer(requested_output=RNA_SEQ)	UBERON:0000995 gtex Uterus polyA plus RNA-seq	.	polyA plus RNA-seq	UBERON:0000995	uterus	tissue	adult	gtex	paired	FALSE			Uterus	-0.00676775	-0.985426	0.985426	chr17:19606930-20655506:.
chr6:29858106:A>G		rs12660689	6	29825883	29858106	A	G	ENSG00000228078	HLA-U	unprocessed_pseudogene			rna_seq	GeneMaskLFCScorer(requested_output=RNA_SEQ)	UBERON:0000995 total RNA-seq	+	total RNA-seq	UBERON:0000995	uterus	tissue	adult	encode	paired	FALSE				-0.00618744	-0.985426	0.985426	chr6:29333818-30382394:.
chr10:21479631:A>G		rs874149	10	21768560	21479631	A	G	ENSG00000207264	RNU6-15P	snRNA			rna_seq	GeneMaskLFCScorer(requested_output=RNA_SEQ)	UBERON:0000995 total RNA-seq	+	total RNA-seq	UBERON:0000995	uterus	tissue	adult	encode	paired	FALSE				-0.00618124	-0.985426	0.985426	chr10:20955343-22003919:.
chrX:70787450:A>C		rs6525419	X	70007300	70787450	A	C	ENSG00000090889	KIF4A	protein_coding			rna_seq	GeneMaskLFCScorer(requested_output=RNA_SEQ)	UBERON:0000995 total RNA-seq	+	total RNA-seq	UBERON:0000995	uterus	tissue	adult	encode	paired	FALSE				0.00611162	0.985426	0.985426	chrX:70263162-71311738:.
chr7:25687994:A>G		rs1544483	7	25727614	25687994	A	G	ENSG00000199085	MIR148A	miRNA			rna_seq	GeneMaskLFCScorer(requested_output=RNA_SEQ)	UBERON:0000995 total RNA-seq	-	total RNA-seq	UBERON:0000995	uterus	tissue	adult	encode	paired	FALSE				0.00496674	0.985426	0.985426	chr7:25163706-26212282:.
chr2:27139079:A>G		rs3795961	2	27361947	27139079	A	G	ENSG00000157884	CIB4	protein_coding			rna_seq	GeneMaskLFCScorer(requested_output=RNA_SEQ)	UBERON:0000995 gtex Uterus polyA plus RNA-seq	.	polyA plus RNA-seq	UBERON:0000995	uterus	tissue	adult	gtex	paired	FALSE			Uterus	0.00668812	0.985426	0.985426	chr2:26614791-27663367:.
chr2:27121589:A>T		rs11126871	2	27344457	27121589	A	T	ENSG00000163792	TCF23	protein_coding			rna_seq	GeneMaskLFCScorer(requested_output=RNA_SEQ)	UBERON:0000995 total RNA-seq	+	total RNA-seq	UBERON:0000995	uterus	tissue	adult	encode	paired	FALSE				0.00612354	0.985426	0.985426	chr2:26597301-27645877:.
chr8:11524858:A>G		rs2729940	8	11382367	11524858	A	G	ENSG00000269954	ENSG00000269954	lncRNA			rna_seq	GeneMaskLFCScorer(requested_output=RNA_SEQ)	UBERON:0000995 gtex Uterus polyA plus RNA-seq	.	polyA plus RNA-seq	UBERON:0000995	uterus	tissue	adult	gtex	paired	FALSE			Uterus	0.00665999	0.985426	0.985426	chr8:11000570-12049146:.
chr1:172167979:T>G		rs672740	1	172137119	172167979	T	G	ENSG00000208024	MIR199A2	miRNA			rna_seq	GeneMaskLFCScorer(requested_output=RNA_SEQ)	UBERON:0000995 total RNA-seq	-	total RNA-seq	UBERON:0000995	uterus	tissue	adult	encode	paired	FALSE				0.00497162	0.985426	0.985426	chr1:171643691-172692267:.
chr6:127155371:A>G		rs1892172	6	127476516	127155371	A	G	ENSG00000255330	ENSG00000255330	protein_coding			rna_seq	GeneMaskLFCScorer(requested_output=RNA_SEQ)	UBERON:0000995 total RNA-seq	-	total RNA-seq	UBERON:0000995	uterus	tissue	adult	encode	paired	FALSE				0.00497794	0.985426	0.985426	chr6:126631083-127679659:.
chr6:34279270:T>C		rs77136196	6	34247047	34279270	T	C	ENSG00000287089	ENSG00000287089	lncRNA			rna_seq	GeneMaskLFCScorer(requested_output=RNA_SEQ)	UBERON:0000995 gtex Uterus polyA plus RNA-seq	.	polyA plus RNA-seq	UBERON:0000995	uterus	tissue	adult	gtex	paired	FALSE			Uterus	0.0066781	0.985426	0.985426	chr6:33754982-34803558:.
chr10:94754857:A>G		rs7905907	10	96514614	94754857	A	G	ENSG00000268894	PLCE1-AS1	lncRNA			rna_seq	GeneMaskLFCScorer(requested_output=RNA_SEQ)	UBERON:0000995 total RNA-seq	-	total RNA-seq	UBERON:0000995	uterus	tissue	adult	encode	paired	FALSE				0.00496292	0.985426	0.985426	chr10:94230569-95279145:.
chr5:134505984:A>G		rs17644077	5	133841675	134505984	A	G	ENSG00000266751	MIR3661	miRNA			rna_seq	GeneMaskLFCScorer(requested_output=RNA_SEQ)	UBERON:0000995 total RNA-seq	+	total RNA-seq	UBERON:0000995	uterus	tissue	adult	encode	paired	FALSE				0.00613403	0.985426	0.985426	chr5:133981696-135030272:.
chr6:29828599:A>C		rs12722477	6	29796376	29828599	A	C	ENSG00000261548	HLA-P	unprocessed_pseudogene			rna_seq	GeneMaskLFCScorer(requested_output=RNA_SEQ)	UBERON:0000995 gtex Uterus polyA plus RNA-seq	.	polyA plus RNA-seq	UBERON:0000995	uterus	tissue	adult	gtex	paired	FALSE			Uterus	0.00668812	0.985426	0.985426	chr6:29304311-30352887:.
chr7:25678322:A>C		rs758013	7	25717942	25678322	A	C	ENSG00000199085	MIR148A	miRNA			rna_seq	GeneMaskLFCScorer(requested_output=RNA_SEQ)	UBERON:0000995 total RNA-seq	-	total RNA-seq	UBERON:0000995	uterus	tissue	adult	encode	paired	FALSE				0.00497198	0.985426	0.985426	chr7:25154034-26202610:.
chr3:49169334:T>C		rs11130182	3	49206767	49169334	T	C	ENSG00000207605	MIR191	miRNA			rna_seq	GeneMaskLFCScorer(requested_output=RNA_SEQ)	UBERON:0000995 total RNA-seq	-	total RNA-seq	UBERON:0000995	uterus	tissue	adult	encode	paired	FALSE				0.00497341	0.985426	0.985426	chr3:48645046-49693622:.
chr12:102020790:T>G		rs10860832	12	102414568	102020790	T	G	ENSG00000257514	ENSG00000257514	lncRNA			rna_seq	GeneMaskLFCScorer(requested_output=RNA_SEQ)	UBERON:0000995 gtex Uterus polyA plus RNA-seq	.	polyA plus RNA-seq	UBERON:0000995	uterus	tissue	adult	gtex	paired	FALSE			Uterus	0.00668096	0.985426	0.985426	chr12:101496502-102545078:.
chr13:49930319:T>C		rs55727821	13	50504455	49930319	T	C	ENSG00000283785	MIR15A	miRNA			rna_seq	GeneMaskLFCScorer(requested_output=RNA_SEQ)	UBERON:0000995 gtex Uterus polyA plus RNA-seq	.	polyA plus RNA-seq	UBERON:0000995	uterus	tissue	adult	gtex	paired	FALSE			Uterus	0.00670433	0.985426	0.985426	chr13:49406031-50454607:.
chr8:99014047:T>C		rs12547849	8	100026275	99014047	T	C	ENSG00000206699	Y_RNA	misc_RNA			rna_seq	GeneMaskLFCScorer(requested_output=RNA_SEQ)	UBERON:0000995 total RNA-seq	+	total RNA-seq	UBERON:0000995	uterus	tissue	adult	encode	paired	FALSE				0.00611186	0.985426	0.985426	chr8:98489759-99538335:.
chr6:73798315:A>G		rs9447030	6	74508038	73798315	A	G	ENSG00000218459	RPS27P15	processed_pseudogene			rna_seq	GeneMaskLFCScorer(requested_output=RNA_SEQ)	UBERON:0000995 gtex Uterus polyA plus RNA-seq	.	polyA plus RNA-seq	UBERON:0000995	uterus	tissue	adult	gtex	paired	FALSE			Uterus	0.00670385	0.985426	0.985426	chr6:73274027-74322603:.
chr6:29820980:C>G		rs35726606	6	29788757	29820980	C	G	ENSG00000285799	ENSG00000285799	transcribed_unprocessed_pseudogene			rna_seq	GeneMaskLFCScorer(requested_output=RNA_SEQ)	UBERON:0000995 total RNA-seq	-	total RNA-seq	UBERON:0000995	uterus	tissue	adult	encode	paired	FALSE				0.0049696	0.985426	0.985426	chr6:29296692-30345268:.
chr12:56996897:T>C		rs68126184	12	57390681	56996897	T	C	ENSG00000201579	RNU6-343P	snRNA			rna_seq	GeneMaskLFCScorer(requested_output=RNA_SEQ)	UBERON:0000995 total RNA-seq	+	total RNA-seq	UBERON:0000995	uterus	tissue	adult	encode	paired	FALSE				0.00612283	0.985426	0.985426	chr12:56472609-57521185:.
chr2:26940176:T>C		rs3739085	2	27163044	26940176	T	C	ENSG00000225024	RPL37P11	processed_pseudogene			rna_seq	GeneMaskLFCScorer(requested_output=RNA_SEQ)	UBERON:0000995 gtex Uterus polyA plus RNA-seq	.	polyA plus RNA-seq	UBERON:0000995	uterus	tissue	adult	gtex	paired	FALSE			Uterus	0.00667524	0.985426	0.985426	chr2:26415888-27464464:.
chr1:21995057:A>G		rs12405048	1	22321550	21995057	A	G	ENSG00000289715	ENSG00000289715	protein_coding			rna_seq	GeneMaskLFCScorer(requested_output=RNA_SEQ)	UBERON:0000995 gtex Uterus polyA plus RNA-seq	.	polyA plus RNA-seq	UBERON:0000995	uterus	tissue	adult	gtex	paired	FALSE			Uterus	0.00667882	0.985426	0.985426	chr1:21470769-22519345:.
chr17:48215561:T>C		rs6504108	17	46292923	48215561	T	C	ENSG00000263602	MIR3185	miRNA			rna_seq	GeneMaskLFCScorer(requested_output=RNA_SEQ)	UBERON:0000995 total RNA-seq	-	total RNA-seq	UBERON:0000995	uterus	tissue	adult	encode	paired	FALSE				0.00495243	0.985426	0.985426	chr17:47691273-48739849:.
chr12:54034748:T>C		rs2071450	12	54428532	54034748	T	C	ENSG00000275589	ENSG00000275589	misc_RNA			rna_seq	GeneMaskLFCScorer(requested_output=RNA_SEQ)	UBERON:0000995 gtex Uterus polyA plus RNA-seq	.	polyA plus RNA-seq	UBERON:0000995	uterus	tissue	adult	gtex	paired	FALSE			Uterus	0.00667906	0.985426	0.985426	chr12:53510460-54559036:.
chr17:20320977:A>C		rs11658116	17	20224290	20320977	A	C	ENSG00000265916	ENSG00000265916	processed_pseudogene			rna_seq	GeneMaskLFCScorer(requested_output=RNA_SEQ)	UBERON:0000995 gtex Uterus polyA plus RNA-seq	.	polyA plus RNA-seq	UBERON:0000995	uterus	tissue	adult	gtex	paired	FALSE			Uterus	0.00665903	0.985426	0.985426	chr17:19796689-20845265:.
chr1:172126301:A>C		rs733191	1	172095441	172126301	A	C	ENSG00000283152	MIR3120	miRNA			rna_seq	GeneMaskLFCScorer(requested_output=RNA_SEQ)	UBERON:0000995 total RNA-seq	+	total RNA-seq	UBERON:0000995	uterus	tissue	adult	encode	paired	FALSE				0.0061059	0.985426	0.985426	chr1:171602013-172650589:.
chr8:99112987:T>C		rs10091639	8	100125215	99112987	T	C	ENSG00000271930	ENSG00000271930	lncRNA			rna_seq	GeneMaskLFCScorer(requested_output=RNA_SEQ)	UBERON:0000995 gtex Uterus polyA plus RNA-seq	.	polyA plus RNA-seq	UBERON:0000995	uterus	tissue	adult	gtex	paired	FALSE			Uterus	0.0066607	0.985426	0.985426	chr8:98588699-99637275:.
chr2:11544279:T>C		rs4668730	2	11684405	11544279	T	C	ENSG00000230154	AIDAP1	processed_pseudogene			rna_seq	GeneMaskLFCScorer(requested_output=RNA_SEQ)	UBERON:0000995 gtex Uterus polyA plus RNA-seq	.	polyA plus RNA-seq	UBERON:0000995	uterus	tissue	adult	gtex	paired	FALSE			Uterus	0.00667405	0.985426	0.985426	chr2:11019991-12068567:.
chr8:99010495:T>C		rs59264629	8	100022723	99010495	T	C	ENSG00000253415	ENSG00000253415	processed_pseudogene			rna_seq	GeneMaskLFCScorer(requested_output=RNA_SEQ)	UBERON:0000995 total RNA-seq	-	total RNA-seq	UBERON:0000995	uterus	tissue	adult	encode	paired	FALSE				0.004951	0.985426	0.985426	chr8:98486207-99534783:.
chr2:202683093:T>C		rs112884371	2	203547816	202683093	T	C	ENSG00000212534	SNORD70	snoRNA			rna_seq	GeneMaskLFCScorer(requested_output=RNA_SEQ)	UBERON:0000995 total RNA-seq	+	total RNA-seq	UBERON:0000995	uterus	tissue	adult	encode	paired	FALSE				0.00612807	0.985426	0.985426	chr2:202158805-203207381:.
chr6:29873320:A>T		rs60788372	6	29841097	29873320	A	T	ENSG00000239257	RPL23AP1	transcribed_processed_pseudogene			rna_seq	GeneMaskLFCScorer(requested_output=RNA_SEQ)	UBERON:0000995 total RNA-seq	-	total RNA-seq	UBERON:0000995	uterus	tissue	adult	encode	paired	FALSE				0.0049572	0.985426	0.985426	chr6:29349032-30397608:.
chr9:22105928:T>C		rs7859362	9	22105927	22105928	T	C	ENSG00000147883	CDKN2B	protein_coding			rna_seq	GeneMaskLFCScorer(requested_output=RNA_SEQ)	UBERON:0000995 total RNA-seq	-	total RNA-seq	UBERON:0000995	uterus	tissue	adult	encode	paired	FALSE				0.00495052	0.985426	0.985426	chr9:21581640-22630216:.
chr2:11587963:T>C		rs4669754	2	11728089	11587963	T	C	ENSG00000201610	RNA5SP84	rRNA_pseudogene			rna_seq	GeneMaskLFCScorer(requested_output=RNA_SEQ)	UBERON:0000995 total RNA-seq	+	total RNA-seq	UBERON:0000995	uterus	tissue	adult	encode	paired	FALSE				0.00610971	0.985426	0.985426	chr2:11063675-12112251:.
chr3:13658048:A>G		rs2945805	3	13699548	13658048	A	G	ENSG00000144711	IQSEC1	protein_coding			rna_seq	GeneMaskLFCScorer(requested_output=RNA_SEQ)	UBERON:0000995 total RNA-seq	-	total RNA-seq	UBERON:0000995	uterus	tissue	adult	encode	paired	FALSE				0.00496578	0.985426	0.985426	chr3:13133760-14182336:.
chr2:202729836:A>G		rs7566220	2	203594559	202729836	A	G	ENSG00000270664	ENSG00000270664	processed_pseudogene			rna_seq	GeneMaskLFCScorer(requested_output=RNA_SEQ)	UBERON:0000995 total RNA-seq	+	total RNA-seq	UBERON:0000995	uterus	tissue	adult	encode	paired	FALSE				0.00613642	0.985426	0.985426	chr2:202205548-203254124:.
chr17:48270060:A>G		rs7214761	17	46347422	48270060	A	G	ENSG00000242067	RPL9P28	processed_pseudogene			rna_seq	GeneMaskLFCScorer(requested_output=RNA_SEQ)	UBERON:0000995 gtex Uterus polyA plus RNA-seq	.	polyA plus RNA-seq	UBERON:0000995	uterus	tissue	adult	gtex	paired	FALSE			Uterus	0.00669622	0.985426	0.985426	chr17:47745772-48794348:.
chr3:50037340:A>G		rs4688753	3	50074773	50037340	A	G	ENSG00000004838	ZMYND10	protein_coding			rna_seq	GeneMaskLFCScorer(requested_output=RNA_SEQ)	UBERON:0000995 total RNA-seq	-	total RNA-seq	UBERON:0000995	uterus	tissue	adult	encode	paired	FALSE				0.00496483	0.985426	0.985426	chr3:49513052-50561628:.
chr17:48223042:T>C		rs12952670	17	46300404	48223042	T	C	ENSG00000120094	HOXB1	protein_coding			rna_seq	GeneMaskLFCScorer(requested_output=RNA_SEQ)	UBERON:0000995 gtex Uterus polyA plus RNA-seq	.	polyA plus RNA-seq	UBERON:0000995	uterus	tissue	adult	gtex	paired	FALSE			Uterus	0.00667477	0.985426	0.985426	chr17:47698754-48747330:.
chr6:125701237:A>G		rs1739364	6	126022383	125701237	A	G	ENSG00000224506	LINC02523	lncRNA			rna_seq	GeneMaskLFCScorer(requested_output=RNA_SEQ)	UBERON:0000995 gtex Uterus polyA plus RNA-seq	.	polyA plus RNA-seq	UBERON:0000995	uterus	tissue	adult	gtex	paired	FALSE			Uterus	0.00667381	0.985426	0.985426	chr6:125176949-126225525:.
chr2:112786890:T>C		rs1878320	2	113544467	112786890	T	C	ENSG00000227368	CDK8P2	processed_pseudogene			rna_seq	GeneMaskLFCScorer(requested_output=RNA_SEQ)	UBERON:0000995 gtex Uterus polyA plus RNA-seq	.	polyA plus RNA-seq	UBERON:0000995	uterus	tissue	adult	gtex	paired	FALSE			Uterus	0.00670052	0.985426	0.985426	chr2:112262602-113311178:.
chr12:57042961:T>C		rs73114459	12	57436745	57042961	T	C	ENSG00000185482	STAC3	protein_coding			rna_seq	GeneMaskLFCScorer(requested_output=RNA_SEQ)	UBERON:0000995 gtex Uterus polyA plus RNA-seq	.	polyA plus RNA-seq	UBERON:0000995	uterus	tissue	adult	gtex	paired	FALSE			Uterus	0.00667286	0.985426	0.985426	chr12:56518673-57567249:.
chr2:27010599:T>C		rs35456427	2	27233467	27010599	T	C	ENSG00000236099	ENSG00000236099	unprocessed_pseudogene			rna_seq	GeneMaskLFCScorer(requested_output=RNA_SEQ)	UBERON:0000995 gtex Uterus polyA plus RNA-seq	.	polyA plus RNA-seq	UBERON:0000995	uterus	tissue	adult	gtex	paired	FALSE			Uterus	0.00670195	0.985426	0.985426	chr2:26486311-27534887:.
chr13:50018738:A>C		rs2066552	13	50592874	50018738	A	C	ENSG00000152213	ARL11	protein_coding			rna_seq	GeneMaskLFCScorer(requested_output=RNA_SEQ)	UBERON:0000995 total RNA-seq	+	total RNA-seq	UBERON:0000995	uterus	tissue	adult	encode	paired	FALSE				0.00613642	0.985426	0.985426	chr13:49494450-50543026:.
chr2:202626976:C>G		rs56003568	2	203491699	202626976	C	G	ENSG00000240761	ENSG00000240761	processed_pseudogene			rna_seq	GeneMaskLFCScorer(requested_output=RNA_SEQ)	UBERON:0000995 total RNA-seq	-	total RNA-seq	UBERON:0000995	uterus	tissue	adult	encode	paired	FALSE				0.0049715	0.985426	0.985426	chr2:202102688-203151264:.
chr12:14382945:A>G		rs11055958	12	14535879	14382945	A	G	ENSG00000293563	ENSG00000293563	protein_coding			rna_seq	GeneMaskLFCScorer(requested_output=RNA_SEQ)	UBERON:0000995 total RNA-seq	-	total RNA-seq	UBERON:0000995	uterus	tissue	adult	encode	paired	FALSE				0.00496578	0.985426	0.985426	chr12:13858657-14907233:.
chr1:22109230:C>G		rs2092322	1	22435723	22109230	C	G	ENSG00000070886	EPHA8	protein_coding			rna_seq	GeneMaskLFCScorer(requested_output=RNA_SEQ)	UBERON:0000995 gtex Uterus polyA plus RNA-seq	.	polyA plus RNA-seq	UBERON:0000995	uterus	tissue	adult	gtex	paired	FALSE			Uterus	0.0067029	0.985426	0.985426	chr1:21584942-22633518:.
chr3:49869678:A>C		rs6446187	3	49907111	49869678	A	C	ENSG00000164078	MST1R	protein_coding			rna_seq	GeneMaskLFCScorer(requested_output=RNA_SEQ)	UBERON:0000995 gtex Uterus polyA plus RNA-seq	.	polyA plus RNA-seq	UBERON:0000995	uterus	tissue	adult	gtex	paired	FALSE			Uterus	0.00669241	0.985426	0.985426	chr3:49345390-50393966:.
chr1:172263037:A>G		rs12737669	1	172232177	172263037	A	G	ENSG00000230630	DNM3OS	lncRNA			rna_seq	GeneMaskLFCScorer(requested_output=RNA_SEQ)	UBERON:0000995 total RNA-seq	-	total RNA-seq	UBERON:0000995	uterus	tissue	adult	encode	paired	FALSE				0.00495386	0.985426	0.985426	chr1:171738749-172787325:.
chr6:73728266:A>G		rs9442952	6	74437989	73728266	A	G	ENSG00000218459	RPS27P15	processed_pseudogene			rna_seq	GeneMaskLFCScorer(requested_output=RNA_SEQ)	UBERON:0000995 gtex Uterus polyA plus RNA-seq	.	polyA plus RNA-seq	UBERON:0000995	uterus	tissue	adult	gtex	paired	FALSE			Uterus	0.00668621	0.985426	0.985426	chr6:73203978-74252554:.
chr8:99295286:T>C		rs6468678	8	100307514	99295286	T	C	ENSG00000271930	ENSG00000271930	lncRNA			rna_seq	GeneMaskLFCScorer(requested_output=RNA_SEQ)	UBERON:0000995 gtex Uterus polyA plus RNA-seq	.	polyA plus RNA-seq	UBERON:0000995	uterus	tissue	adult	gtex	paired	FALSE			Uterus	0.00666785	0.985426	0.985426	chr8:98770998-99819574:.
chr12:15303308:A>G		rs10466856	12	15456242	15303308	A	G	ENSG00000179256	SMCO3	protein_coding			rna_seq	GeneMaskLFCScorer(requested_output=RNA_SEQ)	UBERON:0000995 total RNA-seq	-	total RNA-seq	UBERON:0000995	uterus	tissue	adult	encode	paired	FALSE				0.00495148	0.985426	0.985426	chr12:14779020-15827596:.
chr12:102512085:A>G		rs11111287	12	102905863	102512085	A	G	ENSG00000183395	PMCH	protein_coding			rna_seq	GeneMaskLFCScorer(requested_output=RNA_SEQ)	UBERON:0000995 gtex Uterus polyA plus RNA-seq	.	polyA plus RNA-seq	UBERON:0000995	uterus	tissue	adult	gtex	paired	FALSE			Uterus	0.00669074	0.985426	0.985426	chr12:101987797-103036373:.
chr12:54003187:A>G		rs1867297	12	54396971	54003187	A	G	ENSG00000275589	ENSG00000275589	misc_RNA			rna_seq	GeneMaskLFCScorer(requested_output=RNA_SEQ)	UBERON:0000995 gtex Uterus polyA plus RNA-seq	.	polyA plus RNA-seq	UBERON:0000995	uterus	tissue	adult	gtex	paired	FALSE			Uterus	0.00669479	0.985426	0.985426	chr12:53478899-54527475:.
chr15:40126397:C>G		rs8031450	15	40418598	40126397	C	G	ENSG00000156970	BUB1B	protein_coding			rna_seq	GeneMaskLFCScorer(requested_output=RNA_SEQ)	UBERON:0000995 total RNA-seq	+	total RNA-seq	UBERON:0000995	uterus	tissue	adult	encode	paired	FALSE				0.00610685	0.985426	0.985426	chr15:39602109-40650685:.
chr7:23564577:A>G		rs7807135	7	23604196	23564577	A	G	ENSG00000196335	STK31	protein_coding			rna_seq	GeneMaskLFCScorer(requested_output=RNA_SEQ)	UBERON:0000995 total RNA-seq	+	total RNA-seq	UBERON:0000995	uterus	tissue	adult	encode	paired	FALSE				0.00609112	0.985426	0.985426	chr7:23040289-24088865:.
chr17:48331273:A>T		rs8073570	17	46408635	48331273	A	T	ENSG00000277542	ENSG00000277542	misc_RNA			rna_seq	GeneMaskLFCScorer(requested_output=RNA_SEQ)	UBERON:0000995 gtex Uterus polyA plus RNA-seq	.	polyA plus RNA-seq	UBERON:0000995	uterus	tissue	adult	gtex	paired	FALSE			Uterus	0.00668573	0.985426	0.985426	chr17:47806985-48855561:.
chr3:49578191:T>G		rs11130208	3	49615624	49578191	T	G	ENSG00000270441	LAMB2P1	unprocessed_pseudogene			rna_seq	GeneMaskLFCScorer(requested_output=RNA_SEQ)	UBERON:0000995 total RNA-seq	-	total RNA-seq	UBERON:0000995	uterus	tissue	adult	encode	paired	FALSE				0.0049777	0.985426	0.985426	chr3:49053903-50102479:.
chr12:15319420:T>C		rs12306807	12	15472354	15319420	T	C	ENSG00000139055	ERP27	protein_coding			rna_seq	GeneMaskLFCScorer(requested_output=RNA_SEQ)	UBERON:0000995 total RNA-seq	-	total RNA-seq	UBERON:0000995	uterus	tissue	adult	encode	paired	FALSE				0.0049758	0.985426	0.985426	chr12:14795132-15843708:.
chr12:95112771:T>C		rs6538594	12	95506547	95112771	T	C	ENSG00000257943	ENSG00000257943	transcribed_unitary_pseudogene			rna_seq	GeneMaskLFCScorer(requested_output=RNA_SEQ)	UBERON:0000995 total RNA-seq	-	total RNA-seq	UBERON:0000995	uterus	tissue	adult	encode	paired	FALSE				0.0049696	0.985426	0.985426	chr12:94588483-95637059:.
chr6:73872249:A>G		rs2917867	6	74581963	73872249	A	G	ENSG00000203908	KHDC3L	protein_coding			rna_seq	GeneMaskLFCScorer(requested_output=RNA_SEQ)	UBERON:0000995 gtex Uterus polyA plus RNA-seq	.	polyA plus RNA-seq	UBERON:0000995	uterus	tissue	adult	gtex	paired	FALSE			Uterus	0.00668812	0.985426	0.985426	chr6:73347961-74396537:.
chr6:74187345:A>G		rs1934022	6	74897061	74187345	A	G	ENSG00000217178	FAM136FP	processed_pseudogene			rna_seq	GeneMaskLFCScorer(requested_output=RNA_SEQ)	UBERON:0000995 total RNA-seq	+	total RNA-seq	UBERON:0000995	uterus	tissue	adult	encode	paired	FALSE				0.00612974	0.985426	0.985426	chr6:73663057-74711633:.
chr6:29838345:T>C		rs34918044	6	29806122	29838345	T	C	ENSG00000204655	MOG	protein_coding			rna_seq	GeneMaskLFCScorer(requested_output=RNA_SEQ)	UBERON:0000995 gtex Uterus polyA plus RNA-seq	.	polyA plus RNA-seq	UBERON:0000995	uterus	tissue	adult	gtex	paired	FALSE			Uterus	0.00668669	0.985426	0.985426	chr6:29314057-30362633:.
chr2:27100517:T>C		rs1131375	2	27323385	27100517	T	C	ENSG00000225378	ENSG00000225378	lncRNA			rna_seq	GeneMaskLFCScorer(requested_output=RNA_SEQ)	UBERON:0000995 total RNA-seq	-	total RNA-seq	UBERON:0000995	uterus	tissue	adult	encode	paired	FALSE				0.00494719	0.985426	0.985426	chr2:26576229-27624805:.
chrX:71117175:T>G		rs34601533	X	70337025	71117175	T	G	ENSG00000199751	Y_RNA	misc_RNA			rna_seq	GeneMaskLFCScorer(requested_output=RNA_SEQ)	UBERON:0000995 gtex Uterus polyA plus RNA-seq	.	polyA plus RNA-seq	UBERON:0000995	uterus	tissue	adult	gtex	paired	FALSE			Uterus	0.00666618	0.985426	0.985426	chrX:70592887-71641463:.
chr12:15208781:T>G		rs7965989	12	15361715	15208781	T	G	ENSG00000179256	SMCO3	protein_coding			rna_seq	GeneMaskLFCScorer(requested_output=RNA_SEQ)	UBERON:0000995 total RNA-seq	-	total RNA-seq	UBERON:0000995	uterus	tissue	adult	encode	paired	FALSE				0.00495481	0.985426	0.985426	chr12:14684493-15733069:.
chr7:23662199:A>G		rs79701635	7	23701818	23662199	A	G	ENSG00000232553	CLK2P1	processed_pseudogene			rna_seq	GeneMaskLFCScorer(requested_output=RNA_SEQ)	UBERON:0000995 gtex Uterus polyA plus RNA-seq	.	polyA plus RNA-seq	UBERON:0000995	uterus	tissue	adult	gtex	paired	FALSE			Uterus	0.00666285	0.985426	0.985426	chr7:23137911-24186487:.
chr2:27004086:A>G		rs1440044	2	27226954	27004086	A	G	ENSG00000200003	RNU6-986P	snRNA			rna_seq	GeneMaskLFCScorer(requested_output=RNA_SEQ)	UBERON:0000995 total RNA-seq	-	total RNA-seq	UBERON:0000995	uterus	tissue	adult	encode	paired	FALSE				0.00494433	0.985426	0.985426	chr2:26479798-27528374:.
chr3:50077082:T>C		rs7061	3	50114515	50077082	T	C	ENSG00000114353	GNAI2	protein_coding			rna_seq	GeneMaskActiveScorer(requested_output=RNA_SEQ)	UBERON:0000995 gtex Uterus polyA plus RNA-seq	.	polyA plus RNA-seq	UBERON:0000995	uterus	tissue	adult	gtex	paired	FALSE			Uterus	3.81173	0.985213	0.985213	chr3:49552794-50601370:.
chr3:49988596:A>C		rs34080578	3	50026029	49988596	A	C	ENSG00000114353	GNAI2	protein_coding			rna_seq	GeneMaskActiveScorer(requested_output=RNA_SEQ)	UBERON:0000995 gtex Uterus polyA plus RNA-seq	.	polyA plus RNA-seq	UBERON:0000995	uterus	tissue	adult	gtex	paired	FALSE			Uterus	3.79131	0.985213	0.985213	chr3:49464308-50512884:.
chr20:32439711:A>G		rs1737896	20	31027514	32439711	A	G	ENSG00000101367	MAPRE1	protein_coding			rna_seq	GeneMaskActiveScorer(requested_output=RNA_SEQ)	UBERON:0000995 total RNA-seq	+	total RNA-seq	UBERON:0000995	uterus	tissue	adult	encode	paired	FALSE				1.65067	0.985213	0.985213	chr20:31915423-32963999:.
chr3:49938221:T>C		rs7609971	3	49975654	49938221	T	C	ENSG00000114353	GNAI2	protein_coding			rna_seq	GeneMaskActiveScorer(requested_output=RNA_SEQ)	UBERON:0000995 gtex Uterus polyA plus RNA-seq	.	polyA plus RNA-seq	UBERON:0000995	uterus	tissue	adult	gtex	paired	FALSE			Uterus	3.83359	0.985213	0.985213	chr3:49413933-50462509:.
chr3:50190438:T>C		rs9858059	3	50227871	50190438	T	C	ENSG00000114353	GNAI2	protein_coding			rna_seq	GeneMaskActiveScorer(requested_output=RNA_SEQ)	UBERON:0000995 gtex Uterus polyA plus RNA-seq	.	polyA plus RNA-seq	UBERON:0000995	uterus	tissue	adult	gtex	paired	FALSE			Uterus	3.80803	0.985213	0.985213	chr3:49666150-50714726:.
chr12:14485060:A>G		rs7298016	12	14637994	14485060	A	G	ENSG00000111348	ARHGDIB	protein_coding			rna_seq	GeneMaskActiveScorer(requested_output=RNA_SEQ)	UBERON:0000995 total RNA-seq	-	total RNA-seq	UBERON:0000995	uterus	tissue	adult	encode	paired	FALSE				1.19952	0.985213	0.985213	chr12:13960772-15009348:.
chr3:50137915:C>G		rs2526387	3	50175348	50137915	C	G	ENSG00000114353	GNAI2	protein_coding			rna_seq	GeneMaskActiveScorer(requested_output=RNA_SEQ)	UBERON:0000995 gtex Uterus polyA plus RNA-seq	.	polyA plus RNA-seq	UBERON:0000995	uterus	tissue	adult	gtex	paired	FALSE			Uterus	3.83	0.985213	0.985213	chr3:49613627-50662203:.
chr3:50081823:A>T		rs71326915	3	50119256	50081823	A	T	ENSG00000114353	GNAI2	protein_coding			rna_seq	GeneMaskActiveScorer(requested_output=RNA_SEQ)	UBERON:0000995 gtex Uterus polyA plus RNA-seq	.	polyA plus RNA-seq	UBERON:0000995	uterus	tissue	adult	gtex	paired	FALSE			Uterus	3.83436	0.985213	0.985213	chr3:49557535-50606111:.
chr3:49898669:T>C		rs2230590	3	49936102	49898669	T	C	ENSG00000114353	GNAI2	protein_coding			rna_seq	GeneMaskActiveScorer(requested_output=RNA_SEQ)	UBERON:0000995 gtex Uterus polyA plus RNA-seq	.	polyA plus RNA-seq	UBERON:0000995	uterus	tissue	adult	gtex	paired	FALSE			Uterus	3.79823	0.985213	0.985213	chr3:49374381-50422957:.
chr8:74350822:T>C		rs4415302	8	75263057	74350822	T	C	ENSG00000104381	GDAP1	protein_coding			rna_seq	PolyadenylationScorer()	UBERON:0000995 gtex Uterus polyA plus RNA-seq	.	polyA plus RNA-seq	UBERON:0000995	uterus	tissue	adult	gtex	paired	FALSE			Uterus	0.0196406	0.985213	0.985213	chr8:73826534-74875110:.
chr3:49999690:C>G		rs3774733	3	50037123	49999690	C	G	ENSG00000114353	GNAI2	protein_coding			rna_seq	GeneMaskActiveScorer(requested_output=RNA_SEQ)	UBERON:0000995 gtex Uterus polyA plus RNA-seq	.	polyA plus RNA-seq	UBERON:0000995	uterus	tissue	adult	gtex	paired	FALSE			Uterus	3.79376	0.985213	0.985213	chr3:49475402-50523978:.
chr3:50047720:A>G		rs17304079	3	50085153	50047720	A	G	ENSG00000114353	GNAI2	protein_coding			rna_seq	GeneMaskActiveScorer(requested_output=RNA_SEQ)	UBERON:0000995 gtex Uterus polyA plus RNA-seq	.	polyA plus RNA-seq	UBERON:0000995	uterus	tissue	adult	gtex	paired	FALSE			Uterus	3.80178	0.985213	0.985213	chr3:49523432-50572008:.
chr3:50097979:A>C		rs7648652	3	50135412	50097979	A	C	ENSG00000114353	GNAI2	protein_coding			rna_seq	GeneMaskActiveScorer(requested_output=RNA_SEQ)	UBERON:0000995 gtex Uterus polyA plus RNA-seq	.	polyA plus RNA-seq	UBERON:0000995	uterus	tissue	adult	gtex	paired	FALSE			Uterus	3.82808	0.985213	0.985213	chr3:49573691-50622267:.
chr3:49829151:T>G		rs35129566	3	49866584	49829151	T	G	ENSG00000114353	GNAI2	protein_coding			rna_seq	GeneMaskActiveScorer(requested_output=RNA_SEQ)	UBERON:0000995 gtex Uterus polyA plus RNA-seq	.	polyA plus RNA-seq	UBERON:0000995	uterus	tissue	adult	gtex	paired	FALSE			Uterus	3.81648	0.985213	0.985213	chr3:49304863-50353439:.
chr3:50082824:A>G		rs55924524	3	50120257	50082824	A	G	ENSG00000114353	GNAI2	protein_coding			rna_seq	GeneMaskActiveScorer(requested_output=RNA_SEQ)	UBERON:0000995 gtex Uterus polyA plus RNA-seq	.	polyA plus RNA-seq	UBERON:0000995	uterus	tissue	adult	gtex	paired	FALSE			Uterus	3.79628	0.985213	0.985213	chr3:49558536-50607112:.
chr3:50075601:A>G		rs2240327	3	50113034	50075601	A	G	ENSG00000114353	GNAI2	protein_coding			rna_seq	GeneMaskActiveScorer(requested_output=RNA_SEQ)	UBERON:0000995 gtex Uterus polyA plus RNA-seq	.	polyA plus RNA-seq	UBERON:0000995	uterus	tissue	adult	gtex	paired	FALSE			Uterus	3.81432	0.985213	0.985213	chr3:49551313-50599889:.
chr3:49932877:A>G		rs62262097	3	49970310	49932877	A	G	ENSG00000114353	GNAI2	protein_coding			rna_seq	GeneMaskActiveScorer(requested_output=RNA_SEQ)	UBERON:0000995 gtex Uterus polyA plus RNA-seq	.	polyA plus RNA-seq	UBERON:0000995	uterus	tissue	adult	gtex	paired	FALSE			Uterus	3.79505	0.985213	0.985213	chr3:49408589-50457165:.
chr3:49901687:T>G		rs3774759	3	49939120	49901687	T	G	ENSG00000114353	GNAI2	protein_coding			rna_seq	GeneMaskActiveScorer(requested_output=RNA_SEQ)	UBERON:0000995 gtex Uterus polyA plus RNA-seq	.	polyA plus RNA-seq	UBERON:0000995	uterus	tissue	adult	gtex	paired	FALSE			Uterus	3.81978	0.985213	0.985213	chr3:49377399-50425975:.
chr3:49775433:T>C		rs7613603	3	49812866	49775433	T	C	ENSG00000114353	GNAI2	protein_coding			rna_seq	GeneMaskActiveScorer(requested_output=RNA_SEQ)	UBERON:0000995 gtex Uterus polyA plus RNA-seq	.	polyA plus RNA-seq	UBERON:0000995	uterus	tissue	adult	gtex	paired	FALSE			Uterus	3.7939	0.985213	0.985213	chr3:49251145-50299721:.
chr3:49777516:T>C		rs62260663	3	49814949	49777516	T	C	ENSG00000114353	GNAI2	protein_coding			rna_seq	GeneMaskActiveScorer(requested_output=RNA_SEQ)	UBERON:0000995 gtex Uterus polyA plus RNA-seq	.	polyA plus RNA-seq	UBERON:0000995	uterus	tissue	adult	gtex	paired	FALSE			Uterus	3.80333	0.985213	0.985213	chr3:49253228-50301804:.
chr10:94798522:C>G		rs9630086	10	96558279	94798522	C	G	ENSG00000107438	PDLIM1	protein_coding			rna_seq	GeneMaskActiveScorer(requested_output=RNA_SEQ)	UBERON:0000995 gtex Uterus polyA plus RNA-seq	.	polyA plus RNA-seq	UBERON:0000995	uterus	tissue	adult	gtex	paired	FALSE			Uterus	3.80783	0.985213	0.985213	chr10:94274234-95322810:.
chr3:13721652:A>C		rs4684999	3	13763150	13721652	A	C	ENSG00000170876	TMEM43	protein_coding			rna_seq	GeneMaskActiveScorer(requested_output=RNA_SEQ)	UBERON:0000995 gtex Uterus polyA plus RNA-seq	.	polyA plus RNA-seq	UBERON:0000995	uterus	tissue	adult	gtex	paired	FALSE			Uterus	3.81754	0.985213	0.985213	chr3:13197364-14245940:.
chr12:15229881:T>C		rs11056410	12	15382815	15229881	T	C	ENSG00000111348	ARHGDIB	protein_coding			rna_seq	GeneMaskActiveScorer(requested_output=RNA_SEQ)	UBERON:0000995 total RNA-seq	-	total RNA-seq	UBERON:0000995	uterus	tissue	adult	encode	paired	FALSE				1.19674	0.985213	0.985213	chr12:14705593-15754169:.
chr3:50160982:T>C		rs2624841	3	50198415	50160982	T	C	ENSG00000114353	GNAI2	protein_coding			rna_seq	GeneMaskActiveScorer(requested_output=RNA_SEQ)	UBERON:0000995 gtex Uterus polyA plus RNA-seq	.	polyA plus RNA-seq	UBERON:0000995	uterus	tissue	adult	gtex	paired	FALSE			Uterus	3.82063	0.985213	0.985213	chr3:49636694-50685270:.
chr3:50195884:T>C		rs13064381	3	50233317	50195884	T	C	ENSG00000114353	GNAI2	protein_coding			rna_seq	GeneMaskActiveScorer(requested_output=RNA_SEQ)	UBERON:0000995 gtex Uterus polyA plus RNA-seq	.	polyA plus RNA-seq	UBERON:0000995	uterus	tissue	adult	gtex	paired	FALSE			Uterus	3.80124	0.985213	0.985213	chr3:49671596-50720172:.
chr3:49959491:T>G		rs13079006	3	49996924	49959491	T	G	ENSG00000114353	GNAI2	protein_coding			rna_seq	GeneMaskActiveScorer(requested_output=RNA_SEQ)	UBERON:0000995 gtex Uterus polyA plus RNA-seq	.	polyA plus RNA-seq	UBERON:0000995	uterus	tissue	adult	gtex	paired	FALSE			Uterus	3.80087	0.985213	0.985213	chr3:49435203-50483779:.
chr3:50088563:A>G		rs2526754	3	50125996	50088563	A	G	ENSG00000114353	GNAI2	protein_coding			rna_seq	GeneMaskActiveScorer(requested_output=RNA_SEQ)	UBERON:0000995 gtex Uterus polyA plus RNA-seq	.	polyA plus RNA-seq	UBERON:0000995	uterus	tissue	adult	gtex	paired	FALSE			Uterus	3.83336	0.985213	0.985213	chr3:49564275-50612851:.
chr3:50204954:T>G		rs1858828	3	50242387	50204954	T	G	ENSG00000114353	GNAI2	protein_coding			rna_seq	GeneMaskActiveScorer(requested_output=RNA_SEQ)	UBERON:0000995 gtex Uterus polyA plus RNA-seq	.	polyA plus RNA-seq	UBERON:0000995	uterus	tissue	adult	gtex	paired	FALSE			Uterus	3.80065	0.985213	0.985213	chr3:49680666-50729242:.
chr3:50136751:T>C		rs7428430	3	50174184	50136751	T	C	ENSG00000114353	GNAI2	protein_coding			rna_seq	GeneMaskActiveScorer(requested_output=RNA_SEQ)	UBERON:0000995 gtex Uterus polyA plus RNA-seq	.	polyA plus RNA-seq	UBERON:0000995	uterus	tissue	adult	gtex	paired	FALSE			Uterus	3.80572	0.985213	0.985213	chr3:49612463-50661039:.
chr3:49883138:T>C		rs9843653	3	49920571	49883138	T	C	ENSG00000114353	GNAI2	protein_coding			rna_seq	GeneMaskActiveScorer(requested_output=RNA_SEQ)	UBERON:0000995 gtex Uterus polyA plus RNA-seq	.	polyA plus RNA-seq	UBERON:0000995	uterus	tissue	adult	gtex	paired	FALSE			Uterus	3.81129	0.985213	0.985213	chr3:49358850-50407426:.
chr3:50195782:T>G		rs11919418	3	50233215	50195782	T	G	ENSG00000114353	GNAI2	protein_coding			rna_seq	GeneMaskActiveScorer(requested_output=RNA_SEQ)	UBERON:0000995 gtex Uterus polyA plus RNA-seq	.	polyA plus RNA-seq	UBERON:0000995	uterus	tissue	adult	gtex	paired	FALSE			Uterus	3.83325	0.985213	0.985213	chr3:49671494-50720070:.
chr3:13678598:T>C		rs6775581	3	13720097	13678598	T	C	ENSG00000170876	TMEM43	protein_coding			rna_seq	GeneMaskActiveScorer(requested_output=RNA_SEQ)	UBERON:0000995 gtex Uterus polyA plus RNA-seq	.	polyA plus RNA-seq	UBERON:0000995	uterus	tissue	adult	gtex	paired	FALSE			Uterus	3.81699	0.985213	0.985213	chr3:13154310-14202886:.
chr10:74582746:A>G		rs6480741	10	76342504	74582746	A	G	ENSG00000035403	VCL	protein_coding			rna_seq	GeneMaskActiveScorer(requested_output=RNA_SEQ)	UBERON:0000995 total RNA-seq	+	total RNA-seq	UBERON:0000995	uterus	tissue	adult	encode	paired	FALSE				1.65794	0.985213	0.985213	chr10:74058458-75107034:.
chr20:32523291:T>G		rs733852	20	31111094	32523291	T	G	ENSG00000101367	MAPRE1	protein_coding			rna_seq	GeneMaskActiveScorer(requested_output=RNA_SEQ)	UBERON:0000995 total RNA-seq	+	total RNA-seq	UBERON:0000995	uterus	tissue	adult	encode	paired	FALSE				1.65412	0.985213	0.985213	chr20:31999003-33047579:.
chr3:50090953:A>G		rs2240326	3	50128386	50090953	A	G	ENSG00000114353	GNAI2	protein_coding			rna_seq	GeneMaskActiveScorer(requested_output=RNA_SEQ)	UBERON:0000995 gtex Uterus polyA plus RNA-seq	.	polyA plus RNA-seq	UBERON:0000995	uterus	tissue	adult	gtex	paired	FALSE			Uterus	3.82091	0.985213	0.985213	chr3:49566665-50615241:.
chr12:95272547:A>C		rs4762161	12	95666323	95272547	A	C	ENSG00000074527	NTN4	protein_coding			rna_seq	GeneMaskActiveScorer(requested_output=RNA_SEQ)	UBERON:0000995 total RNA-seq	-	total RNA-seq	UBERON:0000995	uterus	tissue	adult	encode	paired	FALSE				1.19102	0.985213	0.985213	chr12:94748259-95796835:.
chr3:49862362:A>G		rs3796386	3	49899795	49862362	A	G	ENSG00000114353	GNAI2	protein_coding			rna_seq	GeneMaskActiveScorer(requested_output=RNA_SEQ)	UBERON:0000995 gtex Uterus polyA plus RNA-seq	.	polyA plus RNA-seq	UBERON:0000995	uterus	tissue	adult	gtex	paired	FALSE			Uterus	3.8059	0.985213	0.985213	chr3:49338074-50386650:.
chr20:32514506:A>G		rs67918653	20	31102309	32514506	A	G	ENSG00000101367	MAPRE1	protein_coding			rna_seq	GeneMaskActiveScorer(requested_output=RNA_SEQ)	UBERON:0000995 total RNA-seq	+	total RNA-seq	UBERON:0000995	uterus	tissue	adult	encode	paired	FALSE				1.6611	0.985213	0.985213	chr20:31990218-33038794:.
chr2:202655697:A>G		rs72926990	2	203520420	202655697	A	G	ENSG00000116030	SUMO1	protein_coding			rna_seq	GeneMaskActiveScorer(requested_output=RNA_SEQ)	UBERON:0000995 total RNA-seq	-	total RNA-seq	UBERON:0000995	uterus	tissue	adult	encode	paired	FALSE				1.19596	0.985213	0.985213	chr2:202131409-203179985:.
chr12:15393893:A>T		rs61307591	12	15546827	15393893	A	T	ENSG00000023734	STRAP	protein_coding			rna_seq	GeneMaskActiveScorer(requested_output=RNA_SEQ)	UBERON:0000995 gtex Uterus polyA plus RNA-seq	.	polyA plus RNA-seq	UBERON:0000995	uterus	tissue	adult	gtex	paired	FALSE			Uterus	3.80325	0.985213	0.985213	chr12:14869605-15918181:.
chr3:49879277:T>C		rs7613360	3	49916710	49879277	T	C	ENSG00000114353	GNAI2	protein_coding			rna_seq	GeneMaskActiveScorer(requested_output=RNA_SEQ)	UBERON:0000995 gtex Uterus polyA plus RNA-seq	.	polyA plus RNA-seq	UBERON:0000995	uterus	tissue	adult	gtex	paired	FALSE			Uterus	3.81455	0.985213	0.985213	chr3:49354989-50403565:.
chr12:15390824:T>C		rs11056456	12	15543758	15390824	T	C	ENSG00000023734	STRAP	protein_coding			rna_seq	GeneMaskActiveScorer(requested_output=RNA_SEQ)	UBERON:0000995 gtex Uterus polyA plus RNA-seq	.	polyA plus RNA-seq	UBERON:0000995	uterus	tissue	adult	gtex	paired	FALSE			Uterus	3.82334	0.985213	0.985213	chr12:14866536-15915112:.
chr3:50069786:T>C		rs2624822	3	50107219	50069786	T	C	ENSG00000114353	GNAI2	protein_coding			rna_seq	GeneMaskActiveScorer(requested_output=RNA_SEQ)	UBERON:0000995 gtex Uterus polyA plus RNA-seq	.	polyA plus RNA-seq	UBERON:0000995	uterus	tissue	adult	gtex	paired	FALSE			Uterus	3.79238	0.985213	0.985213	chr3:49545498-50594074:.
chr6:135823004:T>C		rs9402760	6	136144142	135823004	T	C	ENSG00000029363	BCLAF1	protein_coding			rna_seq	GeneMaskActiveScorer(requested_output=RNA_SEQ)	UBERON:0000995 total RNA-seq	-	total RNA-seq	UBERON:0000995	uterus	tissue	adult	encode	paired	FALSE				1.19367	0.985213	0.985213	chr6:135298716-136347292:.
chr20:32566471:A>G		rs7268588	20	31154273	32566471	A	G	ENSG00000101367	MAPRE1	protein_coding			rna_seq	GeneMaskActiveScorer(requested_output=RNA_SEQ)	UBERON:0000995 total RNA-seq	+	total RNA-seq	UBERON:0000995	uterus	tissue	adult	encode	paired	FALSE				1.66717	0.985213	0.985213	chr20:32042183-33090759:.
chr20:32517791:A>G		rs6119880	20	31105594	32517791	A	G	ENSG00000101367	MAPRE1	protein_coding			rna_seq	GeneMaskActiveScorer(requested_output=RNA_SEQ)	UBERON:0000995 total RNA-seq	+	total RNA-seq	UBERON:0000995	uterus	tissue	adult	encode	paired	FALSE				1.66663	0.985213	0.985213	chr20:31993503-33042079:.
chr3:49876964:T>C		rs11712056	3	49914397	49876964	T	C	ENSG00000114353	GNAI2	protein_coding			rna_seq	GeneMaskActiveScorer(requested_output=RNA_SEQ)	UBERON:0000995 gtex Uterus polyA plus RNA-seq	.	polyA plus RNA-seq	UBERON:0000995	uterus	tissue	adult	gtex	paired	FALSE			Uterus	3.81001	0.985213	0.985213	chr3:49352676-50401252:.
chr3:49980045:A>G		rs6780731	3	50017478	49980045	A	G	ENSG00000114353	GNAI2	protein_coding			rna_seq	GeneMaskActiveScorer(requested_output=RNA_SEQ)	UBERON:0000995 gtex Uterus polyA plus RNA-seq	.	polyA plus RNA-seq	UBERON:0000995	uterus	tissue	adult	gtex	paired	FALSE			Uterus	3.81264	0.985213	0.985213	chr3:49455757-50504333:.
chr3:49924347:A>G		rs6774354	3	49961780	49924347	A	G	ENSG00000114353	GNAI2	protein_coding			rna_seq	GeneMaskActiveScorer(requested_output=RNA_SEQ)	UBERON:0000995 gtex Uterus polyA plus RNA-seq	.	polyA plus RNA-seq	UBERON:0000995	uterus	tissue	adult	gtex	paired	FALSE			Uterus	3.79925	0.985213	0.985213	chr3:49400059-50448635:.
chr3:50002041:A>G		rs7628058	3	50039474	50002041	A	G	ENSG00000114353	GNAI2	protein_coding			rna_seq	GeneMaskActiveScorer(requested_output=RNA_SEQ)	UBERON:0000995 gtex Uterus polyA plus RNA-seq	.	polyA plus RNA-seq	UBERON:0000995	uterus	tissue	adult	gtex	paired	FALSE			Uterus	3.81841	0.985213	0.985213	chr3:49477753-50526329:.
chr3:50065013:T>C		rs115669815	3	50102446	50065013	T	C	ENSG00000114353	GNAI2	protein_coding			rna_seq	GeneMaskActiveScorer(requested_output=RNA_SEQ)	UBERON:0000995 gtex Uterus polyA plus RNA-seq	.	polyA plus RNA-seq	UBERON:0000995	uterus	tissue	adult	gtex	paired	FALSE			Uterus	3.79501	0.985213	0.985213	chr3:49540725-50589301:.
chr3:50043674:T>C		rs9682295	3	50081107	50043674	T	C	ENSG00000114353	GNAI2	protein_coding			rna_seq	GeneMaskActiveScorer(requested_output=RNA_SEQ)	UBERON:0000995 gtex Uterus polyA plus RNA-seq	.	polyA plus RNA-seq	UBERON:0000995	uterus	tissue	adult	gtex	paired	FALSE			Uterus	3.79459	0.985213	0.985213	chr3:49519386-50567962:.
chr3:49997890:T>C		rs4688757	3	50035323	49997890	T	C	ENSG00000114353	GNAI2	protein_coding			rna_seq	GeneMaskActiveScorer(requested_output=RNA_SEQ)	UBERON:0000995 gtex Uterus polyA plus RNA-seq	.	polyA plus RNA-seq	UBERON:0000995	uterus	tissue	adult	gtex	paired	FALSE			Uterus	3.81003	0.985213	0.985213	chr3:49473602-50522178:.
chr3:50037208:T>G		rs4688754	3	50074641	50037208	T	G	ENSG00000114353	GNAI2	protein_coding			rna_seq	GeneMaskActiveScorer(requested_output=RNA_SEQ)	UBERON:0000995 gtex Uterus polyA plus RNA-seq	.	polyA plus RNA-seq	UBERON:0000995	uterus	tissue	adult	gtex	paired	FALSE			Uterus	3.8084	0.985213	0.985213	chr3:49512920-50561496:.
chr3:49973662:T>C		rs2681778	3	50011095	49973662	T	C	ENSG00000114353	GNAI2	protein_coding			rna_seq	GeneMaskActiveScorer(requested_output=RNA_SEQ)	UBERON:0000995 gtex Uterus polyA plus RNA-seq	.	polyA plus RNA-seq	UBERON:0000995	uterus	tissue	adult	gtex	paired	FALSE			Uterus	3.82448	0.985213	0.985213	chr3:49449374-50497950:.
chr12:15390545:A>C		rs1318878	12	15543479	15390545	A	C	ENSG00000023734	STRAP	protein_coding			rna_seq	GeneMaskActiveScorer(requested_output=RNA_SEQ)	UBERON:0000995 gtex Uterus polyA plus RNA-seq	.	polyA plus RNA-seq	UBERON:0000995	uterus	tissue	adult	gtex	paired	FALSE			Uterus	3.83492	0.985213	0.985213	chr12:14866257-15914833:.
chr12:15338889:T>G		rs11831965	12	15491823	15338889	T	G	ENSG00000111348	ARHGDIB	protein_coding			rna_seq	GeneMaskActiveScorer(requested_output=RNA_SEQ)	UBERON:0000995 total RNA-seq	-	total RNA-seq	UBERON:0000995	uterus	tissue	adult	encode	paired	FALSE				1.2011	0.985213	0.985213	chr12:14814601-15863177:.
chr3:50178681:T>C		rs67627084	3	50216114	50178681	T	C	ENSG00000114353	GNAI2	protein_coding			rna_seq	GeneMaskActiveScorer(requested_output=RNA_SEQ)	UBERON:0000995 gtex Uterus polyA plus RNA-seq	.	polyA plus RNA-seq	UBERON:0000995	uterus	tissue	adult	gtex	paired	FALSE			Uterus	3.82559	0.985213	0.985213	chr3:49654393-50702969:.
chr6:32389044:T>G		rs115797804	6	32356821	32389044	T	G	ENSG00000284829	ENSG00000284829	lncRNA			rna_seq	GeneMaskActiveScorer(requested_output=RNA_SEQ)	UBERON:0000995 gtex Uterus polyA plus RNA-seq	.	polyA plus RNA-seq	UBERON:0000995	uterus	tissue	adult	gtex	paired	FALSE			Uterus	3.80837	0.985213	0.985213	chr6:31864756-32913332:.
chr3:50181446:T>C		rs9858297	3	50218879	50181446	T	C	ENSG00000114353	GNAI2	protein_coding			rna_seq	GeneMaskActiveScorer(requested_output=RNA_SEQ)	UBERON:0000995 gtex Uterus polyA plus RNA-seq	.	polyA plus RNA-seq	UBERON:0000995	uterus	tissue	adult	gtex	paired	FALSE			Uterus	3.83059	0.985213	0.985213	chr3:49657158-50705734:.
chr3:49873722:A>G		rs55692411	3	49911155	49873722	A	G	ENSG00000114353	GNAI2	protein_coding			rna_seq	GeneMaskActiveScorer(requested_output=RNA_SEQ)	UBERON:0000995 gtex Uterus polyA plus RNA-seq	.	polyA plus RNA-seq	UBERON:0000995	uterus	tissue	adult	gtex	paired	FALSE			Uterus	3.81626	0.985213	0.985213	chr3:49349434-50398010:.
chr3:49922955:T>C		rs62262093	3	49960388	49922955	T	C	ENSG00000114353	GNAI2	protein_coding			rna_seq	GeneMaskActiveScorer(requested_output=RNA_SEQ)	UBERON:0000995 gtex Uterus polyA plus RNA-seq	.	polyA plus RNA-seq	UBERON:0000995	uterus	tissue	adult	gtex	paired	FALSE			Uterus	3.83359	0.985213	0.985213	chr3:49398667-50447243:.
chr3:50188718:T>C		rs14321	3	50226151	50188718	T	C	ENSG00000114353	GNAI2	protein_coding			rna_seq	GeneMaskActiveScorer(requested_output=RNA_SEQ)	UBERON:0000995 gtex Uterus polyA plus RNA-seq	.	polyA plus RNA-seq	UBERON:0000995	uterus	tissue	adult	gtex	paired	FALSE			Uterus	3.82238	0.985213	0.985213	chr3:49664430-50713006:.
chr17:48177730:A>G		rs3792692	17	46255092	48177730	A	G	ENSG00000170689	HOXB9	protein_coding			rna_seq	GeneMaskLFCScorer(requested_output=RNA_SEQ)	UBERON:0000995 total RNA-seq	-	total RNA-seq	UBERON:0000995	uterus	tissue	adult	encode	paired	FALSE				-0.00497031	-0.985088	0.985088	chr17:47653442-48702018:.
chr3:49980045:A>G		rs6780731	3	50017478	49980045	A	G	ENSG00000259970	ENSG00000259970	lncRNA			rna_seq	GeneMaskLFCScorer(requested_output=RNA_SEQ)	UBERON:0000995 total RNA-seq	-	total RNA-seq	UBERON:0000995	uterus	tissue	adult	encode	paired	FALSE				-0.00495553	-0.985088	0.985088	chr3:49455757-50504333:.
chrX:134565930:T>G		rs1982	X	133699960	134565930	T	G	ENSG00000284157	MIR106A	miRNA			rna_seq	GeneMaskLFCScorer(requested_output=RNA_SEQ)	UBERON:0000995 total RNA-seq	-	total RNA-seq	UBERON:0000995	uterus	tissue	adult	encode	paired	FALSE				-0.00497961	-0.985088	0.985088	chrX:134041642-135090218:.
chrX:71160028:A>G		rs7881065	X	70379878	71160028	A	G	ENSG00000229324	NUTF2P7	processed_pseudogene			rna_seq	GeneMaskLFCScorer(requested_output=RNA_SEQ)	UBERON:0000995 gtex Uterus polyA plus RNA-seq	.	polyA plus RNA-seq	UBERON:0000995	uterus	tissue	adult	gtex	paired	FALSE			Uterus	-0.00673032	-0.985088	0.985088	chrX:70635740-71684316:.
chr8:98999893:C>G		rs35974745	8	100012121	98999893	C	G	ENSG00000229625	ENSG00000229625	lncRNA			rna_seq	GeneMaskLFCScorer(requested_output=RNA_SEQ)	UBERON:0000995 total RNA-seq	+	total RNA-seq	UBERON:0000995	uterus	tissue	adult	encode	paired	FALSE				-0.0061245	-0.985088	0.985088	chr8:98475605-99524181:.
chr6:73802964:T>C		rs1973483	6	74512687	73802964	T	C	ENSG00000231652	CD109-AS1	lncRNA			rna_seq	GeneMaskLFCScorer(requested_output=RNA_SEQ)	UBERON:0000995 total RNA-seq	-	total RNA-seq	UBERON:0000995	uterus	tissue	adult	encode	paired	FALSE				-0.00496435	-0.985088	0.985088	chr6:73278676-74327252:.
chr7:25733464:T>C		rs10951104	7	25773084	25733464	T	C	ENSG00000239622	ENSG00000239622	processed_pseudogene			rna_seq	GeneMaskLFCScorer(requested_output=RNA_SEQ)	UBERON:0000995 total RNA-seq	-	total RNA-seq	UBERON:0000995	uterus	tissue	adult	encode	paired	FALSE				-0.00495434	-0.985088	0.985088	chr7:25209176-26257752:.
chr8:99151738:A>G		rs72670300	8	100163966	99151738	A	G	ENSG00000216069	MIR875	miRNA			rna_seq	GeneMaskLFCScorer(requested_output=RNA_SEQ)	UBERON:0000995 gtex Uterus polyA plus RNA-seq	.	polyA plus RNA-seq	UBERON:0000995	uterus	tissue	adult	gtex	paired	FALSE			Uterus	-0.0067153	-0.985088	0.985088	chr8:98627450-99676026:.
chr6:73879875:T>G		rs2917889	6	74589591	73879875	T	G	ENSG00000217178	FAM136FP	processed_pseudogene			rna_seq	GeneMaskLFCScorer(requested_output=RNA_SEQ)	UBERON:0000995 total RNA-seq	+	total RNA-seq	UBERON:0000995	uterus	tissue	adult	encode	paired	FALSE				-0.00612354	-0.985088	0.985088	chr6:73355587-74404163:.
chr3:49113568:A>G		rs4364202	3	49151001	49113568	A	G	ENSG00000272434	ENSG00000272434	lncRNA			rna_seq	GeneMaskLFCScorer(requested_output=RNA_SEQ)	UBERON:0000995 total RNA-seq	+	total RNA-seq	UBERON:0000995	uterus	tissue	adult	encode	paired	FALSE				-0.00614309	-0.985088	0.985088	chr3:48589280-49637856:.
chr8:74385107:A>G		rs7813767	8	75297342	74385107	A	G	ENSG00000104343	UBE2W	protein_coding			rna_seq	GeneMaskLFCScorer(requested_output=RNA_SEQ)	UBERON:0000995 total RNA-seq	-	total RNA-seq	UBERON:0000995	uterus	tissue	adult	encode	paired	FALSE				-0.00496638	-0.985088	0.985088	chr8:73860819-74909395:.
chr1:21998865:T>C		rs34193248	1	22325358	21998865	T	C	ENSG00000285959	ENSG00000285959	lncRNA			rna_seq	GeneMaskLFCScorer(requested_output=RNA_SEQ)	UBERON:0000995 gtex Uterus polyA plus RNA-seq	.	polyA plus RNA-seq	UBERON:0000995	uterus	tissue	adult	gtex	paired	FALSE			Uterus	-0.00672627	-0.985088	0.985088	chr1:21474577-22523153:.
chr7:134924794:A>G		rs11974957	7	134609545	134924794	A	G	ENSG00000276067	SLC23A4P	transcribed_unprocessed_pseudogene			rna_seq	GeneMaskLFCScorer(requested_output=RNA_SEQ)	UBERON:0000995 total RNA-seq	-	total RNA-seq	UBERON:0000995	uterus	tissue	adult	encode	paired	FALSE				-0.00498152	-0.985088	0.985088	chr7:134400506-135449082:.
chr17:48132602:A>G		rs7225865	17	46209964	48132602	A	G	ENSG00000266601	ENSG00000266601	lncRNA			rna_seq	GeneMaskLFCScorer(requested_output=RNA_SEQ)	UBERON:0000995 total RNA-seq	-	total RNA-seq	UBERON:0000995	uterus	tissue	adult	encode	paired	FALSE				-0.00496197	-0.985088	0.985088	chr17:47608314-48656890:.
chr6:73798080:T>C		rs7763254	6	74507803	73798080	T	C	ENSG00000217178	FAM136FP	processed_pseudogene			rna_seq	GeneMaskLFCScorer(requested_output=RNA_SEQ)	UBERON:0000995 total RNA-seq	+	total RNA-seq	UBERON:0000995	uterus	tissue	adult	encode	paired	FALSE				-0.00613642	-0.985088	0.985088	chr6:73273792-74322368:.
chr6:151373881:A>G		rs75759229	6	151695016	151373881	A	G	ENSG00000213087	ENSG00000213087	processed_pseudogene			rna_seq	GeneMaskLFCScorer(requested_output=RNA_SEQ)	UBERON:0000995 gtex Uterus polyA plus RNA-seq	.	polyA plus RNA-seq	UBERON:0000995	uterus	tissue	adult	gtex	paired	FALSE			Uterus	-0.00674236	-0.985088	0.985088	chr6:150849593-151898169:.
chr17:48261315:A>G		rs2924251	17	46338677	48261315	A	G	ENSG00000242067	RPL9P28	processed_pseudogene			rna_seq	GeneMaskLFCScorer(requested_output=RNA_SEQ)	UBERON:0000995 gtex Uterus polyA plus RNA-seq	.	polyA plus RNA-seq	UBERON:0000995	uterus	tissue	adult	gtex	paired	FALSE			Uterus	-0.00670624	-0.985088	0.985088	chr17:47737027-48785603:.
chr12:15367069:A>T		rs10161193	12	15520003	15367069	A	T	ENSG00000139053	PDE6H	protein_coding			rna_seq	GeneMaskLFCScorer(requested_output=RNA_SEQ)	UBERON:0000995 gtex Uterus polyA plus RNA-seq	.	polyA plus RNA-seq	UBERON:0000995	uterus	tissue	adult	gtex	paired	FALSE			Uterus	-0.00671291	-0.985088	0.985088	chr12:14842781-15891357:.
chr11:32336609:T>G		rs12418834	11	32358155	32336609	T	G	ENSG00000277119	ENSG00000277119	misc_RNA			rna_seq	GeneMaskLFCScorer(requested_output=RNA_SEQ)	UBERON:0000995 gtex Uterus polyA plus RNA-seq	.	polyA plus RNA-seq	UBERON:0000995	uterus	tissue	adult	gtex	paired	FALSE			Uterus	-0.00671387	-0.985088	0.985088	chr11:31812321-32860897:.
chr11:30159769:A>G		rs1808771	11	30181316	30159769	A	G	ENSG00000254530	LINC02755	lncRNA			rna_seq	GeneMaskLFCScorer(requested_output=RNA_SEQ)	UBERON:0000995 total RNA-seq	-	total RNA-seq	UBERON:0000995	uterus	tissue	adult	encode	paired	FALSE				-0.00498295	-0.985088	0.985088	chr11:29635481-30684057:.
chr1:22233437:T>C		rs2807323	1	22559930	22233437	T	C	ENSG00000173372	C1QA	protein_coding			rna_seq	GeneMaskLFCScorer(requested_output=RNA_SEQ)	UBERON:0000995 total RNA-seq	+	total RNA-seq	UBERON:0000995	uterus	tissue	adult	encode	paired	FALSE				-0.00613642	-0.985088	0.985088	chr1:21709149-22757725:.
chr1:176567677:A>G		rs56249151	1	176536813	176567677	A	G	ENSG00000273629	U7	snRNA			rna_seq	GeneMaskLFCScorer(requested_output=RNA_SEQ)	UBERON:0000995 gtex Uterus polyA plus RNA-seq	.	polyA plus RNA-seq	UBERON:0000995	uterus	tissue	adult	gtex	paired	FALSE			Uterus	-0.00670767	-0.985088	0.985088	chr1:176043389-177091965:.
chr8:98978674:T>C		rs11994620	8	99990902	98978674	T	C	ENSG00000223281	RN7SKP85	misc_RNA			rna_seq	GeneMaskLFCScorer(requested_output=RNA_SEQ)	UBERON:0000995 total RNA-seq	-	total RNA-seq	UBERON:0000995	uterus	tissue	adult	encode	paired	FALSE				-0.00498152	-0.985088	0.985088	chr8:98454386-99502962:.
chr12:95224053:A>G		rs10777677	12	95617829	95224053	A	G	ENSG00000293398	ENSG00000293398	lncRNA			rna_seq	GeneMaskLFCScorer(requested_output=RNA_SEQ)	UBERON:0000995 total RNA-seq	-	total RNA-seq	UBERON:0000995	uterus	tissue	adult	encode	paired	FALSE				-0.00495815	-0.985088	0.985088	chr12:94699765-95748341:.
chr1:172248965:T>C		rs10489292	1	172218105	172248965	T	C	ENSG00000283844	MIR214	miRNA			rna_seq	GeneMaskLFCScorer(requested_output=RNA_SEQ)	UBERON:0000995 total RNA-seq	-	total RNA-seq	UBERON:0000995	uterus	tissue	adult	encode	paired	FALSE				-0.00495338	-0.985088	0.985088	chr1:171724677-172773253:.
chrX:71038071:A>G		rs3123576	X	70257921	71038071	A	G	ENSG00000147168	IL2RG	protein_coding			rna_seq	GeneMaskLFCScorer(requested_output=RNA_SEQ)	UBERON:0000995 total RNA-seq	-	total RNA-seq	UBERON:0000995	uterus	tissue	adult	encode	paired	FALSE				-0.00497937	-0.985088	0.985088	chrX:70513783-71562359:.
chr3:49397810:C>G		rs6785045	3	49435243	49397810	C	G	ENSG00000272434	ENSG00000272434	lncRNA			rna_seq	GeneMaskLFCScorer(requested_output=RNA_SEQ)	UBERON:0000995 total RNA-seq	+	total RNA-seq	UBERON:0000995	uterus	tissue	adult	encode	paired	FALSE				-0.00613737	-0.985088	0.985088	chr3:48873522-49922098:.
chr6:29869093:A>T		rs72848659	6	29836870	29869093	A	T	ENSG00000176998	HCG4	unprocessed_pseudogene			rna_seq	GeneMaskLFCScorer(requested_output=RNA_SEQ)	UBERON:0000995 total RNA-seq	-	total RNA-seq	UBERON:0000995	uterus	tissue	adult	encode	paired	FALSE				-0.00496244	-0.985088	0.985088	chr6:29344805-30393381:.
chr3:50213404:T>C		rs2282749	3	50250837	50213404	T	C	ENSG00000179564	LSMEM2	protein_coding			rna_seq	GeneMaskLFCScorer(requested_output=RNA_SEQ)	UBERON:0000995 total RNA-seq	+	total RNA-seq	UBERON:0000995	uterus	tissue	adult	encode	paired	FALSE				-0.00612307	-0.985088	0.985088	chr3:49689116-50737692:.
chr8:99423012:A>C		rs3110393	8	100435240	99423012	A	C	ENSG00000223281	RN7SKP85	misc_RNA			rna_seq	GeneMaskLFCScorer(requested_output=RNA_SEQ)	UBERON:0000995 total RNA-seq	-	total RNA-seq	UBERON:0000995	uterus	tissue	adult	encode	paired	FALSE				-0.00498056	-0.985088	0.985088	chr8:98898724-99947300:.
chr6:29944936:T>C		rs17879496	6	29912713	29944936	T	C	ENSG00000235238	SUMO2P1	processed_pseudogene			rna_seq	GeneMaskLFCScorer(requested_output=RNA_SEQ)	UBERON:0000995 total RNA-seq	-	total RNA-seq	UBERON:0000995	uterus	tissue	adult	encode	paired	FALSE				-0.00498295	-0.985088	0.985088	chr6:29420648-30469224:.
chr2:187301224:A>G		rs2203117	2	188165951	187301224	A	G	ENSG00000231739	GAPDHP59	processed_pseudogene			rna_seq	GeneMaskLFCScorer(requested_output=RNA_SEQ)	UBERON:0000995 gtex Uterus polyA plus RNA-seq	.	polyA plus RNA-seq	UBERON:0000995	uterus	tissue	adult	gtex	paired	FALSE			Uterus	-0.00674152	-0.985088	0.985088	chr2:186776936-187825512:.
chr6:29826690:A>G		rs3823321	6	29794467	29826690	A	G	ENSG00000181126	HLA-V	transcribed_unprocessed_pseudogene			rna_seq	GeneMaskLFCScorer(requested_output=RNA_SEQ)	UBERON:0000995 gtex Uterus polyA plus RNA-seq	.	polyA plus RNA-seq	UBERON:0000995	uterus	tissue	adult	gtex	paired	FALSE			Uterus	-0.00670481	-0.985088	0.985088	chr6:29302402-30350978:.
chr12:15236703:T>C		rs12311304	12	15389637	15236703	T	C	ENSG00000200105	RNU6-251P	snRNA			rna_seq	GeneMaskLFCScorer(requested_output=RNA_SEQ)	UBERON:0000995 gtex Uterus polyA plus RNA-seq	.	polyA plus RNA-seq	UBERON:0000995	uterus	tissue	adult	gtex	paired	FALSE			Uterus	-0.00671959	-0.985088	0.985088	chr12:14712415-15760991:.
chr10:74557492:T>C		rs2117791	10	76317250	74557492	T	C	ENSG00000188716	DUSP29	protein_coding			rna_seq	GeneMaskLFCScorer(requested_output=RNA_SEQ)	UBERON:0000995 gtex Uterus polyA plus RNA-seq	.	polyA plus RNA-seq	UBERON:0000995	uterus	tissue	adult	gtex	paired	FALSE			Uterus	-0.00673151	-0.985088	0.985088	chr10:74033204-75081780:.
chr3:49462981:A>G		rs1106620	3	49500414	49462981	A	G	ENSG00000223343	ENSG00000223343	lncRNA			rna_seq	GeneMaskLFCScorer(requested_output=RNA_SEQ)	UBERON:0000995 total RNA-seq	-	total RNA-seq	UBERON:0000995	uterus	tissue	adult	encode	paired	FALSE				-0.00497675	-0.985088	0.985088	chr3:48938693-49987269:.
chr9:133271182:T>C		rs550057	9	136146597	133271182	T	C	ENSG00000206611	SNORD24	snoRNA			rna_seq	GeneMaskLFCScorer(requested_output=RNA_SEQ)	UBERON:0000995 total RNA-seq	+	total RNA-seq	UBERON:0000995	uterus	tissue	adult	encode	paired	FALSE				-0.00610662	-0.985088	0.985088	chr9:132746894-133795470:.
chr7:27183463:A>T		rs17501111	7	27223082	27183463	A	T	ENSG00000276496	ENSG00000276496	misc_RNA			rna_seq	GeneMaskLFCScorer(requested_output=RNA_SEQ)	UBERON:0000995 total RNA-seq	+	total RNA-seq	UBERON:0000995	uterus	tissue	adult	encode	paired	FALSE				-0.00613403	-0.985088	0.985088	chr7:26659175-27707751:.
chr3:50202905:T>C		rs4688745	3	50240338	50202905	T	C	ENSG00000004838	ZMYND10	protein_coding			rna_seq	GeneMaskLFCScorer(requested_output=RNA_SEQ)	UBERON:0000995 total RNA-seq	-	total RNA-seq	UBERON:0000995	uterus	tissue	adult	encode	paired	FALSE				-0.00497913	-0.985088	0.985088	chr3:49678617-50727193:.
chr1:172169864:T>C		rs2209096	1	172139004	172169864	T	C	ENSG00000283844	MIR214	miRNA			rna_seq	GeneMaskLFCScorer(requested_output=RNA_SEQ)	UBERON:0000995 total RNA-seq	-	total RNA-seq	UBERON:0000995	uterus	tissue	adult	encode	paired	FALSE				-0.004951	-0.985088	0.985088	chr1:171645576-172694152:.
chr2:202381688:A>G		rs4303700	2	203246411	202381688	A	G	ENSG00000242696	RN7SL40P	misc_RNA			rna_seq	GeneMaskLFCScorer(requested_output=RNA_SEQ)	UBERON:0000995 total RNA-seq	-	total RNA-seq	UBERON:0000995	uterus	tissue	adult	encode	paired	FALSE				-0.00498152	-0.985088	0.985088	chr2:201857400-202905976:.
chr4:94548157:A>G		rs2510773	4	95469308	94548157	A	G	ENSG00000287552	ENSG00000287552	lncRNA			rna_seq	GeneMaskLFCScorer(requested_output=RNA_SEQ)	UBERON:0000995 gtex Uterus polyA plus RNA-seq	.	polyA plus RNA-seq	UBERON:0000995	uterus	tissue	adult	gtex	paired	FALSE			Uterus	-0.00670672	-0.985088	0.985088	chr4:94023869-95072445:.
chr17:48429091:T>C		rs78035627	17	46506453	48429091	T	C	ENSG00000272763	LINC03057	lncRNA			rna_seq	GeneMaskLFCScorer(requested_output=RNA_SEQ)	UBERON:0000995 total RNA-seq	-	total RNA-seq	UBERON:0000995	uterus	tissue	adult	encode	paired	FALSE				-0.00495863	-0.985088	0.985088	chr17:47904803-48953379:.
chr22:32697412:A>G		rs1475979	22	33093398	32697412	A	G	ENSG00000232218	RGL4P1	unprocessed_pseudogene			rna_seq	GeneMaskLFCScorer(requested_output=RNA_SEQ)	UBERON:0000995 gtex Uterus polyA plus RNA-seq	.	polyA plus RNA-seq	UBERON:0000995	uterus	tissue	adult	gtex	paired	FALSE			Uterus	-0.006742	-0.985088	0.985088	chr22:32173124-33221700:.
chr7:25753857:C>G		rs17152567	7	25793477	25753857	C	G	ENSG00000199085	MIR148A	miRNA			rna_seq	GeneMaskLFCScorer(requested_output=RNA_SEQ)	UBERON:0000995 gtex Uterus polyA plus RNA-seq	.	polyA plus RNA-seq	UBERON:0000995	uterus	tissue	adult	gtex	paired	FALSE			Uterus	-0.00674367	-0.985088	0.985088	chr7:25229569-26278145:.
chr11:30384110:C>G		rs1757993	11	30405657	30384110	C	G	ENSG00000261340	LINC01616	lncRNA			rna_seq	GeneMaskLFCScorer(requested_output=RNA_SEQ)	UBERON:0000995 gtex Uterus polyA plus RNA-seq	.	polyA plus RNA-seq	UBERON:0000995	uterus	tissue	adult	gtex	paired	FALSE			Uterus	-0.00670481	-0.985088	0.985088	chr11:29859822-30908398:.
chr17:20174824:T>C		rs1859407	17	20078137	20174824	T	C	ENSG00000261033	SPECC1-DT	lncRNA			rna_seq	GeneMaskLFCScorer(requested_output=RNA_SEQ)	UBERON:0000995 gtex Uterus polyA plus RNA-seq	.	polyA plus RNA-seq	UBERON:0000995	uterus	tissue	adult	gtex	paired	FALSE			Uterus	-0.00672412	-0.985088	0.985088	chr17:19650536-20699112:.
chr22:40099469:T>C		rs6001762	22	40495473	40099469	T	C	ENSG00000228599	RPL7P52	processed_pseudogene			rna_seq	GeneMaskLFCScorer(requested_output=RNA_SEQ)	UBERON:0000995 gtex Uterus polyA plus RNA-seq	.	polyA plus RNA-seq	UBERON:0000995	uterus	tissue	adult	gtex	paired	FALSE			Uterus	-0.00671005	-0.985088	0.985088	chr22:39575181-40623757:.
chr2:187462222:A>C		rs10201618	2	188326949	187462222	A	C	ENSG00000222845	RN7SKP42	misc_RNA			rna_seq	GeneMaskLFCScorer(requested_output=RNA_SEQ)	UBERON:0000995 gtex Uterus polyA plus RNA-seq	.	polyA plus RNA-seq	UBERON:0000995	uterus	tissue	adult	gtex	paired	FALSE			Uterus	-0.00670767	-0.985088	0.985088	chr2:186937934-187986510:.
chr3:50160982:T>C		rs2624841	3	50198415	50160982	T	C	ENSG00000179564	LSMEM2	protein_coding			rna_seq	GeneMaskLFCScorer(requested_output=RNA_SEQ)	UBERON:0000995 total RNA-seq	+	total RNA-seq	UBERON:0000995	uterus	tissue	adult	encode	paired	FALSE				-0.00611496	-0.985088	0.985088	chr3:49636694-50685270:.
chr12:14426301:A>C		rs11055969	12	14579235	14426301	A	C	ENSG00000179256	SMCO3	protein_coding			rna_seq	GeneMaskLFCScorer(requested_output=RNA_SEQ)	UBERON:0000995 total RNA-seq	-	total RNA-seq	UBERON:0000995	uterus	tissue	adult	encode	paired	FALSE				-0.00495768	-0.985088	0.985088	chr12:13902013-14950589:.
chr10:88335167:T>C		rs10887806	10	90094924	88335167	T	C	ENSG00000182333	LIPF	protein_coding			rna_seq	GeneMaskLFCScorer(requested_output=RNA_SEQ)	UBERON:0000995 gtex Uterus polyA plus RNA-seq	.	polyA plus RNA-seq	UBERON:0000995	uterus	tissue	adult	gtex	paired	FALSE			Uterus	-0.00670433	-0.985088	0.985088	chr10:87810879-88859455:.
chr2:27010991:T>C		rs13032100	2	27233859	27010991	T	C	ENSG00000157851	DPYSL5	protein_coding			rna_seq	GeneMaskLFCScorer(requested_output=RNA_SEQ)	UBERON:0000995 gtex Uterus polyA plus RNA-seq	.	polyA plus RNA-seq	UBERON:0000995	uterus	tissue	adult	gtex	paired	FALSE			Uterus	-0.00671053	-0.985088	0.985088	chr2:26486703-27535279:.
chr17:4203803:A>G		rs4500776	17	4107098	4203803	A	G	ENSG00000244184	PELP1-DT	lncRNA			rna_seq	GeneMaskLFCScorer(requested_output=RNA_SEQ)	UBERON:0000995 total RNA-seq	+	total RNA-seq	UBERON:0000995	uterus	tissue	adult	encode	paired	FALSE				-0.00611591	-0.985088	0.985088	chr17:3679515-4728091:.
chr3:49911295:T>C		rs2352984	3	49948728	49911295	T	C	ENSG00000228008	ENSG00000228008	lncRNA			rna_seq	GeneMaskLFCScorer(requested_output=RNA_SEQ)	UBERON:0000995 gtex Uterus polyA plus RNA-seq	.	polyA plus RNA-seq	UBERON:0000995	uterus	tissue	adult	gtex	paired	FALSE			Uterus	-0.00673628	-0.985088	0.985088	chr3:49387007-50435583:.
chr11:30296923:A>G		rs1933339	11	30318470	30296923	A	G	ENSG00000261340	LINC01616	lncRNA			rna_seq	GeneMaskLFCScorer(requested_output=RNA_SEQ)	UBERON:0000995 gtex Uterus polyA plus RNA-seq	.	polyA plus RNA-seq	UBERON:0000995	uterus	tissue	adult	gtex	paired	FALSE			Uterus	-0.00674868	-0.985088	0.985088	chr11:29772635-30821211:.
chr8:9649300:T>C		rs11785458	8	9506810	9649300	T	C	ENSG00000253697	ENSG00000253697	unprocessed_pseudogene			rna_seq	GeneMaskLFCScorer(requested_output=RNA_SEQ)	UBERON:0000995 gtex Uterus polyA plus RNA-seq	.	polyA plus RNA-seq	UBERON:0000995	uterus	tissue	adult	gtex	paired	FALSE			Uterus	-0.00674677	-0.985088	0.985088	chr8:9125012-10173588:.
chr6:73816581:A>C		rs2917857	6	74526304	73816581	A	C	ENSG00000231652	CD109-AS1	lncRNA			rna_seq	GeneMaskLFCScorer(requested_output=RNA_SEQ)	UBERON:0000995 total RNA-seq	-	total RNA-seq	UBERON:0000995	uterus	tissue	adult	encode	paired	FALSE				-0.00498056	-0.985088	0.985088	chr6:73292293-74340869:.
chrX:70701918:T>C		rs12837920	X	69921768	70701918	T	C	ENSG00000284391	ENSG00000284391	lncRNA			rna_seq	GeneMaskLFCScorer(requested_output=RNA_SEQ)	UBERON:0000995 total RNA-seq	-	total RNA-seq	UBERON:0000995	uterus	tissue	adult	encode	paired	FALSE				-0.0049572	-0.985088	0.985088	chrX:70177630-71226206:.
chr6:29856331:T>C		rs73745607	6	29824108	29856331	T	C	ENSG00000270896	ENSG00000270896	processed_pseudogene			rna_seq	GeneMaskLFCScorer(requested_output=RNA_SEQ)	UBERON:0000995 gtex Uterus polyA plus RNA-seq	.	polyA plus RNA-seq	UBERON:0000995	uterus	tissue	adult	gtex	paired	FALSE			Uterus	-0.00673914	-0.985088	0.985088	chr6:29332043-30380619:.
chr6:34272799:T>G		rs1307274	6	34240576	34272799	T	G	ENSG00000225339	ENSG00000225339	lncRNA			rna_seq	GeneMaskLFCScorer(requested_output=RNA_SEQ)	UBERON:0000995 total RNA-seq	+	total RNA-seq	UBERON:0000995	uterus	tissue	adult	encode	paired	FALSE				0.00606632	0.985088	0.985088	chr6:33748511-34797087:.
chr2:27138378:T>C		rs2304680	2	27361246	27138378	T	C	ENSG00000163794	UCN	protein_coding			rna_seq	GeneMaskLFCScorer(requested_output=RNA_SEQ)	UBERON:0000995 total RNA-seq	-	total RNA-seq	UBERON:0000995	uterus	tissue	adult	encode	paired	FALSE				0.00491715	0.985088	0.985088	chr2:26614090-27662666:.
chr1:22125770:A>G		rs56172502	1	22452263	22125770	A	G	ENSG00000232037	RPL21P29	processed_pseudogene			rna_seq	GeneMaskLFCScorer(requested_output=RNA_SEQ)	UBERON:0000995 gtex Uterus polyA plus RNA-seq	.	polyA plus RNA-seq	UBERON:0000995	uterus	tissue	adult	gtex	paired	FALSE			Uterus	0.00661373	0.985088	0.985088	chr1:21601482-22650058:.
chr8:11213212:A>G		rs7000141	8	11070721	11213212	A	G	ENSG00000248896	ENSG00000248896	lncRNA			rna_seq	GeneMaskLFCScorer(requested_output=RNA_SEQ)	UBERON:0000995 total RNA-seq	+	total RNA-seq	UBERON:0000995	uterus	tissue	adult	encode	paired	FALSE				0.006073	0.985088	0.985088	chr8:10688924-11737500:.
chrX:132074568:A>T		rs995246	X	131208596	132074568	A	T	ENSG00000227183	HDGFP1	processed_pseudogene			rna_seq	GeneMaskLFCScorer(requested_output=RNA_SEQ)	UBERON:0000995 gtex Uterus polyA plus RNA-seq	.	polyA plus RNA-seq	UBERON:0000995	uterus	tissue	adult	gtex	paired	FALSE			Uterus	0.00661659	0.985088	0.985088	chrX:131550280-132598856:.
chr6:151738428:A>G		rs2982552	6	152059563	151738428	A	G	ENSG00000091831	ESR1	protein_coding			rna_seq	GeneMaskLFCScorer(requested_output=RNA_SEQ)	UBERON:0000995 total RNA-seq	+	total RNA-seq	UBERON:0000995	uterus	tissue	adult	encode	paired	FALSE				0.00607348	0.985088	0.985088	chr6:151214140-152262716:.
chr20:18208292:C>G		rs2092728	20	18188936	18208292	C	G	ENSG00000214612	RPS19P1	processed_pseudogene			rna_seq	GeneMaskLFCScorer(requested_output=RNA_SEQ)	UBERON:0000995 gtex Uterus polyA plus RNA-seq	.	polyA plus RNA-seq	UBERON:0000995	uterus	tissue	adult	gtex	paired	FALSE			Uterus	0.00665456	0.985088	0.985088	chr20:17684004-18732580:.
chr9:22158925:T>C	CDKN2B-AS1/9p21.3	rs10122243	9	22158924	22158925	T	C	ENSG00000277653	ENSG00000277653	misc_RNA			rna_seq	GeneMaskLFCScorer(requested_output=RNA_SEQ)	UBERON:0000995 total RNA-seq	+	total RNA-seq	UBERON:0000995	uterus	tissue	adult	encode	paired	FALSE				0.00606442	0.985088	0.985088	chr9:21634637-22683213:.	22158924	9
chrX:70757089:A>G		rs5936979	X	69976939	70757089	A	G	ENSG00000285171	ENSG00000285171	protein_coding			rna_seq	GeneMaskLFCScorer(requested_output=RNA_SEQ)	UBERON:0000995 total RNA-seq	-	total RNA-seq	UBERON:0000995	uterus	tissue	adult	encode	paired	FALSE				0.00493431	0.985088	0.985088	chrX:70232801-71281377:.
chrX:132221265:T>C		rs6637959	X	131355293	132221265	T	C	ENSG00000241418	MCRIP2P1	processed_pseudogene			rna_seq	GeneMaskLFCScorer(requested_output=RNA_SEQ)	UBERON:0000995 total RNA-seq	-	total RNA-seq	UBERON:0000995	uterus	tissue	adult	encode	paired	FALSE				0.00491762	0.985088	0.985088	chrX:131696977-132745553:.
chr13:50476613:A>G		rs9568423	13	51050749	50476613	A	G	ENSG00000264864	MIR3613	miRNA			rna_seq	GeneMaskLFCScorer(requested_output=RNA_SEQ)	UBERON:0000995 total RNA-seq	-	total RNA-seq	UBERON:0000995	uterus	tissue	adult	encode	paired	FALSE				0.00491333	0.985088	0.985088	chr13:49952325-51000901:.
chr3:49807573:A>T		rs58339610	3	49845006	49807573	A	T	ENSG00000179564	LSMEM2	protein_coding			rna_seq	GeneMaskLFCScorer(requested_output=RNA_SEQ)	UBERON:0000995 total RNA-seq	+	total RNA-seq	UBERON:0000995	uterus	tissue	adult	encode	paired	FALSE				0.00606394	0.985088	0.985088	chr3:49283285-50331861:.
chr6:29849346:A>G		rs28764613	6	29817123	29849346	A	G	ENSG00000224312	MCCD1P2	unprocessed_pseudogene			rna_seq	GeneMaskLFCScorer(requested_output=RNA_SEQ)	UBERON:0000995 total RNA-seq	-	total RNA-seq	UBERON:0000995	uterus	tissue	adult	encode	paired	FALSE				0.00490761	0.985088	0.985088	chr6:29325058-30373634:.
chr6:19798127:T>C		rs6926751	6	19798358	19798127	T	C	ENSG00000229700	RPL29P17	processed_pseudogene			rna_seq	GeneMaskLFCScorer(requested_output=RNA_SEQ)	UBERON:0000995 total RNA-seq	-	total RNA-seq	UBERON:0000995	uterus	tissue	adult	encode	paired	FALSE				0.00494194	0.985088	0.985088	chr6:19273839-20322415:.
chr12:57073216:C>G		rs79563920	12	57466999	57073216	C	G	ENSG00000285133	ENSG00000285133	protein_coding			rna_seq	GeneMaskLFCScorer(requested_output=RNA_SEQ)	UBERON:0000995 total RNA-seq	-	total RNA-seq	UBERON:0000995	uterus	tissue	adult	encode	paired	FALSE				0.00492095	0.985088	0.985088	chr12:56548928-57597504:.
chr1:172171379:C>G		rs17361920	1	172140519	172171379	C	G	ENSG00000233328	PFN1P1	processed_pseudogene			rna_seq	GeneMaskLFCScorer(requested_output=RNA_SEQ)	UBERON:0000995 total RNA-seq	-	total RNA-seq	UBERON:0000995	uterus	tissue	adult	encode	paired	FALSE				0.00493336	0.985088	0.985088	chr1:171647091-172695667:.
chr3:49478917:A>G		rs9809237	3	49516350	49478917	A	G	ENSG00000185614	INKA1	protein_coding			rna_seq	GeneMaskLFCScorer(requested_output=RNA_SEQ)	UBERON:0000995 total RNA-seq	+	total RNA-seq	UBERON:0000995	uterus	tissue	adult	encode	paired	FALSE				0.00606728	0.985088	0.985088	chr3:48954629-50003205:.
chr6:73796858:A>G		rs12209909	6	74506581	73796858	A	G	ENSG00000290002	ENSG00000290002	lncRNA			rna_seq	GeneMaskLFCScorer(requested_output=RNA_SEQ)	UBERON:0000995 total RNA-seq	-	total RNA-seq	UBERON:0000995	uterus	tissue	adult	encode	paired	FALSE				0.00491047	0.985088	0.985088	chr6:73272570-74321146:.
chr6:34240213:T>C		rs114344942	6	34207990	34240213	T	C	ENSG00000124664	SPDEF	protein_coding			rna_seq	GeneMaskLFCScorer(requested_output=RNA_SEQ)	UBERON:0000995 total RNA-seq	-	total RNA-seq	UBERON:0000995	uterus	tissue	adult	encode	paired	FALSE				0.00490904	0.985088	0.985088	chr6:33715925-34764501:.
chrX:70708980:T>C		rs6525401	X	69928830	70708980	T	C	ENSG00000090889	KIF4A	protein_coding			rna_seq	GeneMaskLFCScorer(requested_output=RNA_SEQ)	UBERON:0000995 gtex Uterus polyA plus RNA-seq	.	polyA plus RNA-seq	UBERON:0000995	uterus	tissue	adult	gtex	paired	FALSE			Uterus	0.0066154	0.985088	0.985088	chrX:70184692-71233268:.
chr7:25842554:T>C		rs10238703	7	25882174	25842554	T	C	ENSG00000223561	LINC03007	lncRNA			rna_seq	GeneMaskLFCScorer(requested_output=RNA_SEQ)	UBERON:0000995 total RNA-seq	-	total RNA-seq	UBERON:0000995	uterus	tissue	adult	encode	paired	FALSE				0.00493884	0.985088	0.985088	chr7:25318266-26366842:.
chr2:26945543:A>G		rs3769135	2	27168411	26945543	A	G	ENSG00000163794	UCN	protein_coding			rna_seq	GeneMaskLFCScorer(requested_output=RNA_SEQ)	UBERON:0000995 total RNA-seq	-	total RNA-seq	UBERON:0000995	uterus	tissue	adult	encode	paired	FALSE				0.00492048	0.985088	0.985088	chr2:26421255-27469831:.
chr9:97542579:A>G		rs67084970	9	100304861	97542579	A	G	ENSG00000277103	ENSG00000277103	processed_pseudogene			rna_seq	GeneMaskLFCScorer(requested_output=RNA_SEQ)	UBERON:0000995 total RNA-seq	-	total RNA-seq	UBERON:0000995	uterus	tissue	adult	encode	paired	FALSE				0.00493288	0.985088	0.985088	chr9:97018291-98066867:.
chr9:97542579:A>G		rs67084970	9	100304861	97542579	A	G	ENSG00000228376	GAS2L1P2	transcribed_processed_pseudogene			rna_seq	GeneMaskLFCScorer(requested_output=RNA_SEQ)	UBERON:0000995 gtex Uterus polyA plus RNA-seq	.	polyA plus RNA-seq	UBERON:0000995	uterus	tissue	adult	gtex	paired	FALSE			Uterus	0.00663853	0.985088	0.985088	chr9:97018291-98066867:.
chr3:49260772:T>C		rs4955417	3	49298205	49260772	T	C	ENSG00000272434	ENSG00000272434	lncRNA			rna_seq	GeneMaskLFCScorer(requested_output=RNA_SEQ)	UBERON:0000995 total RNA-seq	+	total RNA-seq	UBERON:0000995	uterus	tissue	adult	encode	paired	FALSE				0.00606155	0.985088	0.985088	chr3:48736484-49785060:.
chr6:29951064:A>G		rs17179683	6	29918841	29951064	A	G	ENSG00000235821	IFITM4P	processed_pseudogene			rna_seq	GeneMaskLFCScorer(requested_output=RNA_SEQ)	UBERON:0000995 total RNA-seq	-	total RNA-seq	UBERON:0000995	uterus	tissue	adult	encode	paired	FALSE				0.00491476	0.985088	0.985088	chr6:29426776-30475352:.
chr8:11559376:T>C		rs4841559	8	11416885	11559376	T	C	ENSG00000227203	SUB1P1	processed_pseudogene			rna_seq	GeneMaskLFCScorer(requested_output=RNA_SEQ)	UBERON:0000995 gtex Uterus polyA plus RNA-seq	.	polyA plus RNA-seq	UBERON:0000995	uterus	tissue	adult	gtex	paired	FALSE			Uterus	0.00663996	0.985088	0.985088	chr8:11035088-12083664:.
chr2:27066047:T>C		rs1078809	2	27288915	27066047	T	C	ENSG00000229122	AGBL5-IT1	lncRNA			rna_seq	GeneMaskLFCScorer(requested_output=RNA_SEQ)	UBERON:0000995 gtex Uterus polyA plus RNA-seq	.	polyA plus RNA-seq	UBERON:0000995	uterus	tissue	adult	gtex	paired	FALSE			Uterus	0.00663614	0.985088	0.985088	chr2:26541759-27590335:.
chr17:20126280:T>C		rs11868116	17	20029593	20126280	T	C	ENSG00000276406	ENSG00000276406	lncRNA			rna_seq	GeneMaskLFCScorer(requested_output=RNA_SEQ)	UBERON:0000995 gtex Uterus polyA plus RNA-seq	.	polyA plus RNA-seq	UBERON:0000995	uterus	tissue	adult	gtex	paired	FALSE			Uterus	0.0066402	0.985088	0.985088	chr17:19601992-20650568:.
chr3:49469467:T>C		rs9860055	3	49506900	49469467	T	C	ENSG00000226913	BSN-DT	lncRNA			rna_seq	GeneMaskLFCScorer(requested_output=RNA_SEQ)	UBERON:0000995 gtex Uterus polyA plus RNA-seq	.	polyA plus RNA-seq	UBERON:0000995	uterus	tissue	adult	gtex	paired	FALSE			Uterus	0.00662327	0.985088	0.985088	chr3:48945179-49993755:.
chr17:48240642:T>C		rs2938483	17	46318004	48240642	T	C	ENSG00000241788	COX6B1P2	processed_pseudogene			rna_seq	GeneMaskLFCScorer(requested_output=RNA_SEQ)	UBERON:0000995 gtex Uterus polyA plus RNA-seq	.	polyA plus RNA-seq	UBERON:0000995	uterus	tissue	adult	gtex	paired	FALSE			Uterus	0.00661039	0.985088	0.985088	chr17:47716354-48764930:.
chrX:71020639:A>T		rs3123570	X	70240489	71020639	A	T	ENSG00000229324	NUTF2P7	processed_pseudogene			rna_seq	GeneMaskLFCScorer(requested_output=RNA_SEQ)	UBERON:0000995 total RNA-seq	-	total RNA-seq	UBERON:0000995	uterus	tissue	adult	encode	paired	FALSE				0.00492668	0.985088	0.985088	chrX:70496351-71544927:.
chr3:50137415:A>G		rs7642934	3	50174848	50137415	A	G	ENSG00000179564	LSMEM2	protein_coding			rna_seq	GeneMaskLFCScorer(requested_output=RNA_SEQ)	UBERON:0000995 total RNA-seq	+	total RNA-seq	UBERON:0000995	uterus	tissue	adult	encode	paired	FALSE				0.00608444	0.985088	0.985088	chr3:49613127-50661703:.
chr12:102223360:A>G		rs7138106	12	102617138	102223360	A	G	ENSG00000139351	SYCP3	protein_coding			rna_seq	GeneMaskLFCScorer(requested_output=RNA_SEQ)	UBERON:0000995 total RNA-seq	-	total RNA-seq	UBERON:0000995	uterus	tissue	adult	encode	paired	FALSE				0.0049305	0.985088	0.985088	chr12:101699072-102747648:.
chr6:151508403:C>G		rs113642355	6	151829538	151508403	C	G	ENSG00000252615	Y_RNA	misc_RNA			rna_seq	GeneMaskLFCScorer(requested_output=RNA_SEQ)	UBERON:0000995 total RNA-seq	-	total RNA-seq	UBERON:0000995	uterus	tissue	adult	encode	paired	FALSE				0.00493765	0.985088	0.985088	chr6:150984115-152032691:.
chr3:49961653:A>G		rs62262114	3	49999086	49961653	A	G	ENSG00000114378	HYAL1	protein_coding			rna_seq	GeneMaskLFCScorer(requested_output=RNA_SEQ)	UBERON:0000995 total RNA-seq	-	total RNA-seq	UBERON:0000995	uterus	tissue	adult	encode	paired	FALSE				0.00494075	0.985088	0.985088	chr3:49437365-50485941:.
chr1:21928155:T>G		rs13374960	1	22254648	21928155	T	G	ENSG00000232037	RPL21P29	processed_pseudogene			rna_seq	GeneMaskLFCScorer(requested_output=RNA_SEQ)	UBERON:0000995 gtex Uterus polyA plus RNA-seq	.	polyA plus RNA-seq	UBERON:0000995	uterus	tissue	adult	gtex	paired	FALSE			Uterus	0.0066278	0.985088	0.985088	chr1:21403867-22452443:.
chr2:231696869:T>C		rs58212470	2	232561579	231696869	T	C	ENSG00000172799	ZBTB8OSP2	processed_pseudogene			rna_seq	GeneMaskLFCScorer(requested_output=RNA_SEQ)	UBERON:0000995 gtex Uterus polyA plus RNA-seq	.	polyA plus RNA-seq	UBERON:0000995	uterus	tissue	adult	gtex	paired	FALSE			Uterus	0.00663495	0.985088	0.985088	chr2:231172581-232221157:.
chr6:73726280:T>G		rs9447001	6	74436003	73726280	T	G	ENSG00000256980	KHDC1L	protein_coding			rna_seq	GeneMaskLFCScorer(requested_output=RNA_SEQ)	UBERON:0000995 gtex Uterus polyA plus RNA-seq	.	polyA plus RNA-seq	UBERON:0000995	uterus	tissue	adult	gtex	paired	FALSE			Uterus	0.00662327	0.985088	0.985088	chr6:73201992-74250568:.
chrX:134569894:T>C		rs5930651	X	133703924	134569894	T	C	ENSG00000283638	MIR106AHG	lncRNA			rna_seq	GeneMaskLFCScorer(requested_output=RNA_SEQ)	UBERON:0000995 gtex Uterus polyA plus RNA-seq	.	polyA plus RNA-seq	UBERON:0000995	uterus	tissue	adult	gtex	paired	FALSE			Uterus	0.00664568	0.985088	0.985088	chrX:134045606-135094182:.
chr6:29836041:T>G		rs16896051	6	29803818	29836041	T	G	ENSG00000270896	ENSG00000270896	processed_pseudogene			rna_seq	GeneMaskLFCScorer(requested_output=RNA_SEQ)	UBERON:0000995 gtex Uterus polyA plus RNA-seq	.	polyA plus RNA-seq	UBERON:0000995	uterus	tissue	adult	gtex	paired	FALSE			Uterus	0.00660992	0.985088	0.985088	chr6:29311753-30360329:.
chr10:21862649:A>G		rs2793351	10	22151578	21862649	A	G	ENSG00000227462	PSME2P6	processed_pseudogene			rna_seq	GeneMaskLFCScorer(requested_output=RNA_SEQ)	UBERON:0000995 gtex Uterus polyA plus RNA-seq	.	polyA plus RNA-seq	UBERON:0000995	uterus	tissue	adult	gtex	paired	FALSE			Uterus	0.00662088	0.985088	0.985088	chr10:21338361-22386937:.
chr3:49900794:C>G		rs3774758	3	49938227	49900794	C	G	ENSG00000004838	ZMYND10	protein_coding			rna_seq	GeneMaskLFCScorer(requested_output=RNA_SEQ)	UBERON:0000995 total RNA-seq	-	total RNA-seq	UBERON:0000995	uterus	tissue	adult	encode	paired	FALSE				0.00492239	0.985088	0.985088	chr3:49376506-50425082:.
chr1:172203327:A>C		rs11589142	1	172172467	172203327	A	C	ENSG00000206684	RNU6-157P	snRNA			rna_seq	GeneMaskLFCScorer(requested_output=RNA_SEQ)	UBERON:0000995 total RNA-seq	+	total RNA-seq	UBERON:0000995	uterus	tissue	adult	encode	paired	FALSE				0.00605679	0.985088	0.985088	chr1:171679039-172727615:.
chr1:172129996:T>C	DNM3/1q24.3	rs2421985	1	172099136	172129996	T	C	ENSG00000208024	MIR199A2	miRNA			rna_seq	GeneMaskLFCScorer(requested_output=RNA_SEQ)	UBERON:0000995 total RNA-seq	-	total RNA-seq	UBERON:0000995	uterus	tissue	adult	encode	paired	FALSE				0.00491834	0.985088	0.985088	chr1:171605708-172654284:.	172099136	1
chr11:30327091:C>G		rs4427542	11	30348638	30327091	C	G	ENSG00000242353	RPL12P30	processed_pseudogene			rna_seq	GeneMaskLFCScorer(requested_output=RNA_SEQ)	UBERON:0000995 gtex Uterus polyA plus RNA-seq	.	polyA plus RNA-seq	UBERON:0000995	uterus	tissue	adult	gtex	paired	FALSE			Uterus	0.00663757	0.985088	0.985088	chr11:29802803-30851379:.
chr17:20123825:A>G		rs55705283	17	20027138	20123825	A	G	ENSG00000227685	LINC02088	lncRNA			rna_seq	GeneMaskLFCScorer(requested_output=RNA_SEQ)	UBERON:0000995 gtex Uterus polyA plus RNA-seq	.	polyA plus RNA-seq	UBERON:0000995	uterus	tissue	adult	gtex	paired	FALSE			Uterus	0.00663567	0.985088	0.985088	chr17:19599537-20648113:.
chr8:99244844:T>C		rs4490802	8	100257072	99244844	T	C	ENSG00000271930	ENSG00000271930	lncRNA			rna_seq	GeneMaskLFCScorer(requested_output=RNA_SEQ)	UBERON:0000995 total RNA-seq	+	total RNA-seq	UBERON:0000995	uterus	tissue	adult	encode	paired	FALSE				0.00607872	0.985088	0.985088	chr8:98720556-99769132:.
chr3:49990952:A>G		rs4688758	3	50028385	49990952	A	G	ENSG00000183763	TRAIP	protein_coding			rna_seq	GeneMaskLFCScorer(requested_output=RNA_SEQ)	UBERON:0000995 total RNA-seq	-	total RNA-seq	UBERON:0000995	uterus	tissue	adult	encode	paired	FALSE				0.00494242	0.985088	0.985088	chr3:49466664-50515240:.
chr8:134714543:A>G		rs7008957	8	135726786	134714543	A	G	ENSG00000277732	ENSG00000277732	misc_RNA			rna_seq	GeneMaskLFCScorer(requested_output=RNA_SEQ)	UBERON:0000995 gtex Uterus polyA plus RNA-seq	.	polyA plus RNA-seq	UBERON:0000995	uterus	tissue	adult	gtex	paired	FALSE			Uterus	0.00665093	0.985088	0.985088	chr8:134190255-135238831:.
chr3:49864727:T>C		rs2883059	3	49902160	49864727	T	C	ENSG00000004838	ZMYND10	protein_coding			rna_seq	GeneMaskLFCScorer(requested_output=RNA_SEQ)	UBERON:0000995 total RNA-seq	-	total RNA-seq	UBERON:0000995	uterus	tissue	adult	encode	paired	FALSE				0.00494051	0.985088	0.985088	chr3:49340439-50389015:.
chrX:71067833:C>G		rs62609561	X	70287683	71067833	C	G	ENSG00000199751	Y_RNA	misc_RNA			rna_seq	GeneMaskLFCScorer(requested_output=RNA_SEQ)	UBERON:0000995 gtex Uterus polyA plus RNA-seq	.	polyA plus RNA-seq	UBERON:0000995	uterus	tissue	adult	gtex	paired	FALSE			Uterus	0.00661993	0.985088	0.985088	chrX:70543545-71592121:.
chr15:40041590:A>G		rs2412474	15	40333791	40041590	A	G	ENSG00000275636	ENSG00000275636	lncRNA			rna_seq	GeneMaskLFCScorer(requested_output=RNA_SEQ)	UBERON:0000995 gtex Uterus polyA plus RNA-seq	.	polyA plus RNA-seq	UBERON:0000995	uterus	tissue	adult	gtex	paired	FALSE			Uterus	0.00662708	0.985088	0.985088	chr15:39517302-40565878:.
chr1:172146014:T>C		rs12120556	1	172115154	172146014	T	C	ENSG00000208024	MIR199A2	miRNA			rna_seq	GeneMaskLFCScorer(requested_output=RNA_SEQ)	UBERON:0000995 total RNA-seq	-	total RNA-seq	UBERON:0000995	uterus	tissue	adult	encode	paired	FALSE				0.0049156	0.985088	0.985088	chr1:171621726-172670302:.
chr17:20319839:C>G		rs7212571	17	20223152	20319839	C	G	ENSG00000232889	ENSG00000232889	processed_pseudogene			rna_seq	GeneMaskLFCScorer(requested_output=RNA_SEQ)	UBERON:0000995 gtex Uterus polyA plus RNA-seq	.	polyA plus RNA-seq	UBERON:0000995	uterus	tissue	adult	gtex	paired	FALSE			Uterus	0.00664377	0.985088	0.985088	chr17:19795551-20844127:.
chr2:27098338:T>G		rs6714547	2	27321206	27098338	T	G	ENSG00000163794	UCN	protein_coding			rna_seq	GeneMaskLFCScorer(requested_output=RNA_SEQ)	UBERON:0000995 total RNA-seq	-	total RNA-seq	UBERON:0000995	uterus	tissue	adult	encode	paired	FALSE				0.0049324	0.985088	0.985088	chr2:26574050-27622626:.
chr6:29841037:T>C		rs79287057	6	29808814	29841037	T	C	ENSG00000233916	ZDHHC20P1	processed_pseudogene			rna_seq	GeneMaskLFCScorer(requested_output=RNA_SEQ)	UBERON:0000995 gtex Uterus polyA plus RNA-seq	.	polyA plus RNA-seq	UBERON:0000995	uterus	tissue	adult	gtex	paired	FALSE			Uterus	0.00662851	0.985088	0.985088	chr6:29316749-30365325:.
chr3:49229339:T>C		rs4955432	3	49266772	49229339	T	C	ENSG00000273211	ENSG00000273211	lncRNA			rna_seq	GeneMaskLFCScorer(requested_output=RNA_SEQ)	UBERON:0000995 total RNA-seq	-	total RNA-seq	UBERON:0000995	uterus	tissue	adult	encode	paired	FALSE				0.00492382	0.985088	0.985088	chr3:48705051-49753627:.
chr17:48353552:T>C		rs75994865	17	46430914	48353552	T	C	ENSG00000278765	ENSG00000278765	lncRNA			rna_seq	GeneMaskLFCScorer(requested_output=RNA_SEQ)	UBERON:0000995 total RNA-seq	-	total RNA-seq	UBERON:0000995	uterus	tissue	adult	encode	paired	FALSE				0.0049243	0.985088	0.985088	chr17:47829264-48877840:.
chr3:49146522:A>C		rs36133651	3	49183955	49146522	A	C	ENSG00000199546	Y_RNA	misc_RNA			rna_seq	GeneMaskLFCScorer(requested_output=RNA_SEQ)	UBERON:0000995 total RNA-seq	+	total RNA-seq	UBERON:0000995	uterus	tissue	adult	encode	paired	FALSE				0.00607109	0.985088	0.985088	chr3:48622234-49670810:.
chr3:49938221:T>C		rs7609971	3	49975654	49938221	T	C	ENSG00000232352	SEMA3B-AS1	lncRNA			rna_seq	GeneMaskLFCScorer(requested_output=RNA_SEQ)	UBERON:0000995 total RNA-seq	-	total RNA-seq	UBERON:0000995	uterus	tissue	adult	encode	paired	FALSE				0.0049386	0.985088	0.985088	chr3:49413933-50462509:.
chr1:172273041:A>G		rs6424841	1	172242181	172273041	A	G	ENSG00000283152	MIR3120	miRNA			rna_seq	GeneMaskLFCScorer(requested_output=RNA_SEQ)	UBERON:0000995 total RNA-seq	+	total RNA-seq	UBERON:0000995	uterus	tissue	adult	encode	paired	FALSE				0.00606632	0.985088	0.985088	chr1:171748753-172797329:.
chr9:133276354:T>C		rs600038	9	136151806	133276354	T	C	ENSG00000201451	Y_RNA	misc_RNA			rna_seq	GeneMaskLFCScorer(requested_output=RNA_SEQ)	UBERON:0000995 total RNA-seq	-	total RNA-seq	UBERON:0000995	uterus	tissue	adult	encode	paired	FALSE				0.00492573	0.985088	0.985088	chr9:132752066-133800642:.
chr6:29854655:T>C		rs58005484	6	29822432	29854655	T	C	ENSG00000229142	HCG4P8	unprocessed_pseudogene			rna_seq	GeneMaskLFCScorer(requested_output=RNA_SEQ)	UBERON:0000995 gtex Uterus polyA plus RNA-seq	.	polyA plus RNA-seq	UBERON:0000995	uterus	tissue	adult	gtex	paired	FALSE			Uterus	0.00664115	0.985088	0.985088	chr6:29330367-30378943:.
chr13:49985769:A>G		rs57230741	13	50559905	49985769	A	G	ENSG00000274878	ENSG00000274878	misc_RNA			rna_seq	GeneMaskLFCScorer(requested_output=RNA_SEQ)	UBERON:0000995 gtex Uterus polyA plus RNA-seq	.	polyA plus RNA-seq	UBERON:0000995	uterus	tissue	adult	gtex	paired	FALSE			Uterus	0.00663793	0.985088	0.985088	chr13:49461481-50510057:.
chr11:87085484:T>C		rs73519223	11	86796526	87085484	T	C	ENSG00000213287	ENSG00000213287	processed_pseudogene			rna_seq	GeneMaskLFCScorer(requested_output=RNA_SEQ)	UBERON:0000995 gtex Uterus polyA plus RNA-seq	.	polyA plus RNA-seq	UBERON:0000995	uterus	tissue	adult	gtex	paired	FALSE			Uterus	0.00663376	0.985088	0.985088	chr11:86561196-87609772:.
chr3:49965813:T>C		rs11130228	3	50003246	49965813	T	C	ENSG00000114353	GNAI2	protein_coding			rna_seq	GeneMaskActiveScorer(requested_output=RNA_SEQ)	UBERON:0000995 gtex Uterus polyA plus RNA-seq	.	polyA plus RNA-seq	UBERON:0000995	uterus	tissue	adult	gtex	paired	FALSE			Uterus	3.75385	0.984873	0.984873	chr3:49441525-50490101:.
chr3:49913883:T>C		rs9848497	3	49951316	49913883	T	C	ENSG00000114353	GNAI2	protein_coding			rna_seq	GeneMaskActiveScorer(requested_output=RNA_SEQ)	UBERON:0000995 gtex Uterus polyA plus RNA-seq	.	polyA plus RNA-seq	UBERON:0000995	uterus	tissue	adult	gtex	paired	FALSE			Uterus	3.75507	0.984873	0.984873	chr3:49389595-50438171:.
chr10:94795486:A>C		rs11498522	10	96555243	94795486	A	C	ENSG00000107438	PDLIM1	protein_coding			rna_seq	GeneMaskActiveScorer(requested_output=RNA_SEQ)	UBERON:0000995 total RNA-seq	-	total RNA-seq	UBERON:0000995	uterus	tissue	adult	encode	paired	FALSE				1.18178	0.984873	0.984873	chr10:94271198-95319774:.
chr3:50064204:T>C		rs138916547	3	50101637	50064204	T	C	ENSG00000114353	GNAI2	protein_coding			rna_seq	GeneMaskActiveScorer(requested_output=RNA_SEQ)	UBERON:0000995 gtex Uterus polyA plus RNA-seq	.	polyA plus RNA-seq	UBERON:0000995	uterus	tissue	adult	gtex	paired	FALSE			Uterus	3.76353	0.984873	0.984873	chr3:49539916-50588492:.
chr3:49934668:A>G		rs55751738	3	49972101	49934668	A	G	ENSG00000114353	GNAI2	protein_coding			rna_seq	GeneMaskActiveScorer(requested_output=RNA_SEQ)	UBERON:0000995 gtex Uterus polyA plus RNA-seq	.	polyA plus RNA-seq	UBERON:0000995	uterus	tissue	adult	gtex	paired	FALSE			Uterus	3.75253	0.984873	0.984873	chr3:49410380-50458956:.
chr3:49940636:T>C		rs6772095	3	49978069	49940636	T	C	ENSG00000114353	GNAI2	protein_coding			rna_seq	GeneMaskActiveScorer(requested_output=RNA_SEQ)	UBERON:0000995 gtex Uterus polyA plus RNA-seq	.	polyA plus RNA-seq	UBERON:0000995	uterus	tissue	adult	gtex	paired	FALSE			Uterus	3.76684	0.984873	0.984873	chr3:49416348-50464924:.
chr3:49900794:C>G		rs3774758	3	49938227	49900794	C	G	ENSG00000114353	GNAI2	protein_coding			rna_seq	GeneMaskActiveScorer(requested_output=RNA_SEQ)	UBERON:0000995 gtex Uterus polyA plus RNA-seq	.	polyA plus RNA-seq	UBERON:0000995	uterus	tissue	adult	gtex	paired	FALSE			Uterus	3.75169	0.984873	0.984873	chr3:49376506-50425082:.
chr11:32334582:T>C		rs7127500	11	32356128	32334582	T	C	ENSG00000255252	ENSG00000255252	lncRNA			rna_seq	GeneMaskActiveScorer(requested_output=RNA_SEQ)	UBERON:0000995 gtex Uterus polyA plus RNA-seq	.	polyA plus RNA-seq	UBERON:0000995	uterus	tissue	adult	gtex	paired	FALSE			Uterus	3.75133	0.984873	0.984873	chr11:31810294-32858870:.
chr2:202691803:T>C		rs6748088	2	203556526	202691803	T	C	ENSG00000116030	SUMO1	protein_coding			rna_seq	GeneMaskActiveScorer(requested_output=RNA_SEQ)	UBERON:0000995 total RNA-seq	-	total RNA-seq	UBERON:0000995	uterus	tissue	adult	encode	paired	FALSE				1.17897	0.984873	0.984873	chr2:202167515-203216091:.
chr3:49864727:T>C		rs2883059	3	49902160	49864727	T	C	ENSG00000114353	GNAI2	protein_coding			rna_seq	GeneMaskActiveScorer(requested_output=RNA_SEQ)	UBERON:0000995 gtex Uterus polyA plus RNA-seq	.	polyA plus RNA-seq	UBERON:0000995	uterus	tissue	adult	gtex	paired	FALSE			Uterus	3.7699	0.984873	0.984873	chr3:49340439-50389015:.
chr3:50186160:A>T		rs2073726	3	50223593	50186160	A	T	ENSG00000114353	GNAI2	protein_coding			rna_seq	GeneMaskActiveScorer(requested_output=RNA_SEQ)	UBERON:0000995 gtex Uterus polyA plus RNA-seq	.	polyA plus RNA-seq	UBERON:0000995	uterus	tissue	adult	gtex	paired	FALSE			Uterus	3.77741	0.984873	0.984873	chr3:49661872-50710448:.
chr3:49994407:T>C		rs35012435	3	50031840	49994407	T	C	ENSG00000114353	GNAI2	protein_coding			rna_seq	GeneMaskActiveScorer(requested_output=RNA_SEQ)	UBERON:0000995 gtex Uterus polyA plus RNA-seq	.	polyA plus RNA-seq	UBERON:0000995	uterus	tissue	adult	gtex	paired	FALSE			Uterus	3.75646	0.984873	0.984873	chr3:49470119-50518695:.
chr12:15206129:A>T		rs7303595	12	15359063	15206129	A	T	ENSG00000111348	ARHGDIB	protein_coding			rna_seq	GeneMaskActiveScorer(requested_output=RNA_SEQ)	UBERON:0000995 total RNA-seq	-	total RNA-seq	UBERON:0000995	uterus	tissue	adult	encode	paired	FALSE				1.17961	0.984873	0.984873	chr12:14681841-15730417:.
chr3:50138507:A>G		rs2014004	3	50175940	50138507	A	G	ENSG00000114353	GNAI2	protein_coding			rna_seq	GeneMaskActiveScorer(requested_output=RNA_SEQ)	UBERON:0000995 gtex Uterus polyA plus RNA-seq	.	polyA plus RNA-seq	UBERON:0000995	uterus	tissue	adult	gtex	paired	FALSE			Uterus	3.78631	0.984873	0.984873	chr3:49614219-50662795:.
chr3:49993425:T>C		rs2624832	3	50030858	49993425	T	C	ENSG00000114353	GNAI2	protein_coding			rna_seq	GeneMaskActiveScorer(requested_output=RNA_SEQ)	UBERON:0000995 gtex Uterus polyA plus RNA-seq	.	polyA plus RNA-seq	UBERON:0000995	uterus	tissue	adult	gtex	paired	FALSE			Uterus	3.77793	0.984873	0.984873	chr3:49469137-50517713:.
chr12:15394698:A>C		rs1599368	12	15547632	15394698	A	C	ENSG00000023734	STRAP	protein_coding			rna_seq	GeneMaskActiveScorer(requested_output=RNA_SEQ)	UBERON:0000995 gtex Uterus polyA plus RNA-seq	.	polyA plus RNA-seq	UBERON:0000995	uterus	tissue	adult	gtex	paired	FALSE			Uterus	3.7753	0.984873	0.984873	chr12:14870410-15918986:.
chr3:49966153:A>G		rs62262118	3	50003586	49966153	A	G	ENSG00000114353	GNAI2	protein_coding			rna_seq	GeneMaskActiveScorer(requested_output=RNA_SEQ)	UBERON:0000995 gtex Uterus polyA plus RNA-seq	.	polyA plus RNA-seq	UBERON:0000995	uterus	tissue	adult	gtex	paired	FALSE			Uterus	3.76048	0.984873	0.984873	chr3:49441865-50490441:.
chr3:49878073:A>T		rs9862795	3	49915506	49878073	A	T	ENSG00000114353	GNAI2	protein_coding			rna_seq	GeneMaskActiveScorer(requested_output=RNA_SEQ)	UBERON:0000995 gtex Uterus polyA plus RNA-seq	.	polyA plus RNA-seq	UBERON:0000995	uterus	tissue	adult	gtex	paired	FALSE			Uterus	3.77995	0.984873	0.984873	chr3:49353785-50402361:.
chr20:32517147:T>C		rs910889	20	31104950	32517147	T	C	ENSG00000101367	MAPRE1	protein_coding			rna_seq	GeneMaskActiveScorer(requested_output=RNA_SEQ)	UBERON:0000995 total RNA-seq	+	total RNA-seq	UBERON:0000995	uterus	tissue	adult	encode	paired	FALSE				1.64552	0.984873	0.984873	chr20:31992859-33041435:.
chr2:202633063:A>C		rs7581601	2	203497786	202633063	A	C	ENSG00000116030	SUMO1	protein_coding			rna_seq	GeneMaskActiveScorer(requested_output=RNA_SEQ)	UBERON:0000995 total RNA-seq	-	total RNA-seq	UBERON:0000995	uterus	tissue	adult	encode	paired	FALSE				1.18893	0.984873	0.984873	chr2:202108775-203157351:.
chr1:176596459:C>G		rs6425391	1	176565595	176596459	C	G	ENSG00000143207	COP1	protein_coding			rna_seq	GeneMaskActiveScorer(requested_output=RNA_SEQ)	UBERON:0000995 total RNA-seq	-	total RNA-seq	UBERON:0000995	uterus	tissue	adult	encode	paired	FALSE				1.1806	0.984873	0.984873	chr1:176072171-177120747:.
chr3:49918603:A>G		rs142344547	3	49956036	49918603	A	G	ENSG00000114353	GNAI2	protein_coding			rna_seq	GeneMaskActiveScorer(requested_output=RNA_SEQ)	UBERON:0000995 gtex Uterus polyA plus RNA-seq	.	polyA plus RNA-seq	UBERON:0000995	uterus	tissue	adult	gtex	paired	FALSE			Uterus	3.77024	0.984873	0.984873	chr3:49394315-50442891:.
chr5:134513226:A>G		rs10900829	5	133848917	134513226	A	G	ENSG00000273345	ENSG00000273345	protein_coding			rna_seq	GeneMaskActiveScorer(requested_output=RNA_SEQ)	UBERON:0000995 total RNA-seq	-	total RNA-seq	UBERON:0000995	uterus	tissue	adult	encode	paired	FALSE				1.18805	0.984873	0.984873	chr5:133988938-135037514:.
chr3:49921715:A>G		rs35275715	3	49959148	49921715	A	G	ENSG00000114353	GNAI2	protein_coding			rna_seq	GeneMaskActiveScorer(requested_output=RNA_SEQ)	UBERON:0000995 gtex Uterus polyA plus RNA-seq	.	polyA plus RNA-seq	UBERON:0000995	uterus	tissue	adult	gtex	paired	FALSE			Uterus	3.78802	0.984873	0.984873	chr3:49397427-50446003:.
chr3:49886991:A>G		rs11713193	3	49924424	49886991	A	G	ENSG00000114353	GNAI2	protein_coding			rna_seq	GeneMaskActiveScorer(requested_output=RNA_SEQ)	UBERON:0000995 gtex Uterus polyA plus RNA-seq	.	polyA plus RNA-seq	UBERON:0000995	uterus	tissue	adult	gtex	paired	FALSE			Uterus	3.77629	0.984873	0.984873	chr3:49362703-50411279:.
chr3:50087786:T>C		rs9681286	3	50125219	50087786	T	C	ENSG00000114353	GNAI2	protein_coding			rna_seq	GeneMaskActiveScorer(requested_output=RNA_SEQ)	UBERON:0000995 gtex Uterus polyA plus RNA-seq	.	polyA plus RNA-seq	UBERON:0000995	uterus	tissue	adult	gtex	paired	FALSE			Uterus	3.7608	0.984873	0.984873	chr3:49563498-50612074:.
chr12:14455000:A>G		rs11055979	12	14607934	14455000	A	G	ENSG00000111348	ARHGDIB	protein_coding			rna_seq	GeneMaskActiveScorer(requested_output=RNA_SEQ)	UBERON:0000995 total RNA-seq	-	total RNA-seq	UBERON:0000995	uterus	tissue	adult	encode	paired	FALSE				1.18396	0.984873	0.984873	chr12:13930712-14979288:.
chr3:50137415:A>G		rs7642934	3	50174848	50137415	A	G	ENSG00000114353	GNAI2	protein_coding			rna_seq	GeneMaskActiveScorer(requested_output=RNA_SEQ)	UBERON:0000995 gtex Uterus polyA plus RNA-seq	.	polyA plus RNA-seq	UBERON:0000995	uterus	tissue	adult	gtex	paired	FALSE			Uterus	3.76204	0.984873	0.984873	chr3:49613127-50661703:.
chr3:50186544:T>C		rs11717349	3	50223977	50186544	T	C	ENSG00000114353	GNAI2	protein_coding			rna_seq	GeneMaskActiveScorer(requested_output=RNA_SEQ)	UBERON:0000995 gtex Uterus polyA plus RNA-seq	.	polyA plus RNA-seq	UBERON:0000995	uterus	tissue	adult	gtex	paired	FALSE			Uterus	3.76504	0.984873	0.984873	chr3:49662256-50710832:.
chr3:49966776:A>G		rs2252833	3	50004209	49966776	A	G	ENSG00000114353	GNAI2	protein_coding			rna_seq	GeneMaskActiveScorer(requested_output=RNA_SEQ)	UBERON:0000995 gtex Uterus polyA plus RNA-seq	.	polyA plus RNA-seq	UBERON:0000995	uterus	tissue	adult	gtex	paired	FALSE			Uterus	3.76984	0.984873	0.984873	chr3:49442488-50491064:.
chr3:50118035:T>G		rs2624826	3	50155468	50118035	T	G	ENSG00000114353	GNAI2	protein_coding			rna_seq	GeneMaskActiveScorer(requested_output=RNA_SEQ)	UBERON:0000995 gtex Uterus polyA plus RNA-seq	.	polyA plus RNA-seq	UBERON:0000995	uterus	tissue	adult	gtex	paired	FALSE			Uterus	3.76903	0.984873	0.984873	chr3:49593747-50642323:.
chr3:49872651:T>C		rs1317154	3	49910084	49872651	T	C	ENSG00000114353	GNAI2	protein_coding			rna_seq	GeneMaskActiveScorer(requested_output=RNA_SEQ)	UBERON:0000995 gtex Uterus polyA plus RNA-seq	.	polyA plus RNA-seq	UBERON:0000995	uterus	tissue	adult	gtex	paired	FALSE			Uterus	3.76922	0.984873	0.984873	chr3:49348363-50396939:.
chr3:49958085:T>C		rs6792892	3	49995518	49958085	T	C	ENSG00000114353	GNAI2	protein_coding			rna_seq	GeneMaskActiveScorer(requested_output=RNA_SEQ)	UBERON:0000995 gtex Uterus polyA plus RNA-seq	.	polyA plus RNA-seq	UBERON:0000995	uterus	tissue	adult	gtex	paired	FALSE			Uterus	3.7687	0.984873	0.984873	chr3:49433797-50482373:.
chr5:134512969:T>C		rs4559047	5	133848660	134512969	T	C	ENSG00000273345	ENSG00000273345	protein_coding			rna_seq	GeneMaskActiveScorer(requested_output=RNA_SEQ)	UBERON:0000995 total RNA-seq	-	total RNA-seq	UBERON:0000995	uterus	tissue	adult	encode	paired	FALSE				1.18245	0.984873	0.984873	chr5:133988681-135037257:.
chr3:50122411:T>C		rs2071207	3	50159844	50122411	T	C	ENSG00000114353	GNAI2	protein_coding			rna_seq	GeneMaskActiveScorer(requested_output=RNA_SEQ)	UBERON:0000995 gtex Uterus polyA plus RNA-seq	.	polyA plus RNA-seq	UBERON:0000995	uterus	tissue	adult	gtex	paired	FALSE			Uterus	3.75416	0.984873	0.984873	chr3:49598123-50646699:.
chr2:202620058:T>C		rs1544913	2	203484781	202620058	T	C	ENSG00000116030	SUMO1	protein_coding			rna_seq	GeneMaskActiveScorer(requested_output=RNA_SEQ)	UBERON:0000995 total RNA-seq	-	total RNA-seq	UBERON:0000995	uterus	tissue	adult	encode	paired	FALSE				1.18198	0.984873	0.984873	chr2:202095770-203144346:.
chr3:49912401:A>T		rs7634084	3	49949834	49912401	A	T	ENSG00000114353	GNAI2	protein_coding			rna_seq	GeneMaskActiveScorer(requested_output=RNA_SEQ)	UBERON:0000995 gtex Uterus polyA plus RNA-seq	.	polyA plus RNA-seq	UBERON:0000995	uterus	tissue	adult	gtex	paired	FALSE			Uterus	3.77524	0.984873	0.984873	chr3:49388113-50436689:.
chr3:50178988:T>C		rs13059311	3	50216421	50178988	T	C	ENSG00000114353	GNAI2	protein_coding			rna_seq	GeneMaskActiveScorer(requested_output=RNA_SEQ)	UBERON:0000995 gtex Uterus polyA plus RNA-seq	.	polyA plus RNA-seq	UBERON:0000995	uterus	tissue	adult	gtex	paired	FALSE			Uterus	3.75195	0.984873	0.984873	chr3:49654700-50703276:.
chr11:32261164:T>C		rs34426885	11	32282710	32261164	T	C	ENSG00000255252	ENSG00000255252	lncRNA			rna_seq	GeneMaskActiveScorer(requested_output=RNA_SEQ)	UBERON:0000995 gtex Uterus polyA plus RNA-seq	.	polyA plus RNA-seq	UBERON:0000995	uterus	tissue	adult	gtex	paired	FALSE			Uterus	3.77833	0.984873	0.984873	chr11:31736876-32785452:.
chr3:13723893:A>G		rs2974384	3	13765391	13723893	A	G	ENSG00000170876	TMEM43	protein_coding			rna_seq	GeneMaskActiveScorer(requested_output=RNA_SEQ)	UBERON:0000995 gtex Uterus polyA plus RNA-seq	.	polyA plus RNA-seq	UBERON:0000995	uterus	tissue	adult	gtex	paired	FALSE			Uterus	3.77676	0.984873	0.984873	chr3:13199605-14248181:.
chr3:13658048:A>G		rs2945805	3	13699548	13658048	A	G	ENSG00000170876	TMEM43	protein_coding			rna_seq	GeneMaskActiveScorer(requested_output=RNA_SEQ)	UBERON:0000995 gtex Uterus polyA plus RNA-seq	.	polyA plus RNA-seq	UBERON:0000995	uterus	tissue	adult	gtex	paired	FALSE			Uterus	3.78329	0.984873	0.984873	chr3:13133760-14182336:.
chr19:8675909:A>G		rs2918302	19	8785744	8675909	A	G	ENSG00000167774	ENSG00000167774	protein_coding			rna_seq	GeneMaskActiveScorer(requested_output=RNA_SEQ)	UBERON:0000995 total RNA-seq	-	total RNA-seq	UBERON:0000995	uterus	tissue	adult	encode	paired	FALSE				1.18165	0.984873	0.984873	chr19:8151621-9200197:.
chr3:50264152:A>G		rs9839427	3	50301584	50264152	A	G	ENSG00000114353	GNAI2	protein_coding			rna_seq	GeneMaskActiveScorer(requested_output=RNA_SEQ)	UBERON:0000995 gtex Uterus polyA plus RNA-seq	.	polyA plus RNA-seq	UBERON:0000995	uterus	tissue	adult	gtex	paired	FALSE			Uterus	3.75178	0.984873	0.984873	chr3:49739864-50788440:.
chr20:32517220:A>G		rs293570	20	31105023	32517220	A	G	ENSG00000101367	MAPRE1	protein_coding			rna_seq	GeneMaskActiveScorer(requested_output=RNA_SEQ)	UBERON:0000995 total RNA-seq	+	total RNA-seq	UBERON:0000995	uterus	tissue	adult	encode	paired	FALSE				1.63009	0.984873	0.984873	chr20:31992932-33041508:.
chr20:32539844:A>G		rs1108445	20	31127647	32539844	A	G	ENSG00000101367	MAPRE1	protein_coding			rna_seq	GeneMaskActiveScorer(requested_output=RNA_SEQ)	UBERON:0000995 total RNA-seq	+	total RNA-seq	UBERON:0000995	uterus	tissue	adult	encode	paired	FALSE				1.63997	0.984873	0.984873	chr20:32015556-33064132:.
chr3:49787893:A>C		rs9851651	3	49825326	49787893	A	C	ENSG00000114353	GNAI2	protein_coding			rna_seq	GeneMaskActiveScorer(requested_output=RNA_SEQ)	UBERON:0000995 gtex Uterus polyA plus RNA-seq	.	polyA plus RNA-seq	UBERON:0000995	uterus	tissue	adult	gtex	paired	FALSE			Uterus	3.77418	0.984873	0.984873	chr3:49263605-50312181:.
chr12:15393224:A>T		rs12320690	12	15546158	15393224	A	T	ENSG00000023734	STRAP	protein_coding			rna_seq	GeneMaskActiveScorer(requested_output=RNA_SEQ)	UBERON:0000995 gtex Uterus polyA plus RNA-seq	.	polyA plus RNA-seq	UBERON:0000995	uterus	tissue	adult	gtex	paired	FALSE			Uterus	3.75514	0.984873	0.984873	chr12:14868936-15917512:.
chr3:50213404:T>C		rs2282749	3	50250837	50213404	T	C	ENSG00000114353	GNAI2	protein_coding			rna_seq	GeneMaskActiveScorer(requested_output=RNA_SEQ)	UBERON:0000995 gtex Uterus polyA plus RNA-seq	.	polyA plus RNA-seq	UBERON:0000995	uterus	tissue	adult	gtex	paired	FALSE			Uterus	3.79012	0.984873	0.984873	chr3:49689116-50737692:.
chr12:95273561:T>C		rs4471514	12	95667337	95273561	T	C	ENSG00000074527	NTN4	protein_coding			rna_seq	GeneMaskActiveScorer(requested_output=RNA_SEQ)	UBERON:0000995 total RNA-seq	-	total RNA-seq	UBERON:0000995	uterus	tissue	adult	encode	paired	FALSE				1.17793	0.984873	0.984873	chr12:94749273-95797849:.
chr3:13676164:A>G		rs11128653	3	13717663	13676164	A	G	ENSG00000170876	TMEM43	protein_coding			rna_seq	GeneMaskActiveScorer(requested_output=RNA_SEQ)	UBERON:0000995 gtex Uterus polyA plus RNA-seq	.	polyA plus RNA-seq	UBERON:0000995	uterus	tissue	adult	gtex	paired	FALSE			Uterus	3.7634	0.984873	0.984873	chr3:13151876-14200452:.
chr20:32521002:A>T		rs6141745	20	31108805	32521002	A	T	ENSG00000101367	MAPRE1	protein_coding			rna_seq	GeneMaskActiveScorer(requested_output=RNA_SEQ)	UBERON:0000995 total RNA-seq	+	total RNA-seq	UBERON:0000995	uterus	tissue	adult	encode	paired	FALSE				1.6326	0.984873	0.984873	chr20:31996714-33045290:.
chr3:50187596:A>G		rs11711407	3	50225029	50187596	A	G	ENSG00000114353	GNAI2	protein_coding			rna_seq	GeneMaskActiveScorer(requested_output=RNA_SEQ)	UBERON:0000995 gtex Uterus polyA plus RNA-seq	.	polyA plus RNA-seq	UBERON:0000995	uterus	tissue	adult	gtex	paired	FALSE			Uterus	3.77554	0.984873	0.984873	chr3:49663308-50711884:.
chr2:202682383:T>C		rs7568438	2	203547106	202682383	T	C	ENSG00000116030	SUMO1	protein_coding			rna_seq	GeneMaskActiveScorer(requested_output=RNA_SEQ)	UBERON:0000995 total RNA-seq	-	total RNA-seq	UBERON:0000995	uterus	tissue	adult	encode	paired	FALSE				1.18135	0.984873	0.984873	chr2:202158095-203206671:.
chr12:15390997:A>G		rs983798	12	15543931	15390997	A	G	ENSG00000023734	STRAP	protein_coding			rna_seq	GeneMaskActiveScorer(requested_output=RNA_SEQ)	UBERON:0000995 gtex Uterus polyA plus RNA-seq	.	polyA plus RNA-seq	UBERON:0000995	uterus	tissue	adult	gtex	paired	FALSE			Uterus	3.75012	0.984873	0.984873	chr12:14866709-15915285:.
chr3:49902070:T>C		rs3733134	3	49939503	49902070	T	C	ENSG00000114353	GNAI2	protein_coding			rna_seq	GeneMaskActiveScorer(requested_output=RNA_SEQ)	UBERON:0000995 gtex Uterus polyA plus RNA-seq	.	polyA plus RNA-seq	UBERON:0000995	uterus	tissue	adult	gtex	paired	FALSE			Uterus	3.77401	0.984873	0.984873	chr3:49377782-50426358:.
chr12:14458588:T>C		rs11055980	12	14611522	14458588	T	C	ENSG00000111348	ARHGDIB	protein_coding			rna_seq	GeneMaskActiveScorer(requested_output=RNA_SEQ)	UBERON:0000995 total RNA-seq	-	total RNA-seq	UBERON:0000995	uterus	tissue	adult	encode	paired	FALSE				1.1797	0.984873	0.984873	chr12:13934300-14982876:.
chr12:15210473:A>G		rs10846159	12	15363407	15210473	A	G	ENSG00000111348	ARHGDIB	protein_coding			rna_seq	GeneMaskActiveScorer(requested_output=RNA_SEQ)	UBERON:0000995 total RNA-seq	-	total RNA-seq	UBERON:0000995	uterus	tissue	adult	encode	paired	FALSE				1.19054	0.984873	0.984873	chr12:14686185-15734761:.
chr20:32573953:T>C		rs6119904	20	31161755	32573953	T	C	ENSG00000101367	MAPRE1	protein_coding			rna_seq	GeneMaskActiveScorer(requested_output=RNA_SEQ)	UBERON:0000995 total RNA-seq	+	total RNA-seq	UBERON:0000995	uterus	tissue	adult	encode	paired	FALSE				1.63405	0.984873	0.984873	chr20:32049665-33098241:.
chr3:50124858:T>G		rs2008877	3	50162291	50124858	T	G	ENSG00000114353	GNAI2	protein_coding			rna_seq	GeneMaskActiveScorer(requested_output=RNA_SEQ)	UBERON:0000995 gtex Uterus polyA plus RNA-seq	.	polyA plus RNA-seq	UBERON:0000995	uterus	tissue	adult	gtex	paired	FALSE			Uterus	3.75293	0.984873	0.984873	chr3:49600570-50649146:.
chr3:50002761:A>T		rs4688756	3	50040194	50002761	A	T	ENSG00000114353	GNAI2	protein_coding			rna_seq	GeneMaskActiveScorer(requested_output=RNA_SEQ)	UBERON:0000995 gtex Uterus polyA plus RNA-seq	.	polyA plus RNA-seq	UBERON:0000995	uterus	tissue	adult	gtex	paired	FALSE			Uterus	3.77883	0.984873	0.984873	chr3:49478473-50527049:.
chr3:49863627:A>T		rs11130222	3	49901060	49863627	A	T	ENSG00000114353	GNAI2	protein_coding			rna_seq	GeneMaskActiveScorer(requested_output=RNA_SEQ)	UBERON:0000995 gtex Uterus polyA plus RNA-seq	.	polyA plus RNA-seq	UBERON:0000995	uterus	tissue	adult	gtex	paired	FALSE			Uterus	3.77035	0.984873	0.984873	chr3:49339339-50387915:.
chr7:134341564:T>C		rs7789318	7	134026316	134341564	T	C	ENSG00000122786	CALD1	protein_coding			rna_seq	GeneMaskActiveScorer(requested_output=RNA_SEQ)	UBERON:0000995 total RNA-seq	+	total RNA-seq	UBERON:0000995	uterus	tissue	adult	encode	paired	FALSE				1.63645	0.984873	0.984873	chr7:133817276-134865852:.
chr3:50132282:T>C		rs4688686	3	50169715	50132282	T	C	ENSG00000114353	GNAI2	protein_coding			rna_seq	GeneMaskActiveScorer(requested_output=RNA_SEQ)	UBERON:0000995 gtex Uterus polyA plus RNA-seq	.	polyA plus RNA-seq	UBERON:0000995	uterus	tissue	adult	gtex	paired	FALSE			Uterus	3.77447	0.984873	0.984873	chr3:49607994-50656570:.
chr2:202630335:A>G		rs113867238	2	203495058	202630335	A	G	ENSG00000116030	SUMO1	protein_coding			rna_seq	GeneMaskActiveScorer(requested_output=RNA_SEQ)	UBERON:0000995 total RNA-seq	-	total RNA-seq	UBERON:0000995	uterus	tissue	adult	encode	paired	FALSE				1.17906	0.984873	0.984873	chr2:202106047-203154623:.
chr5:134529762:A>G		rs329124	5	133865452	134529762	A	G	ENSG00000273345	ENSG00000273345	protein_coding			rna_seq	GeneMaskActiveScorer(requested_output=RNA_SEQ)	UBERON:0000995 total RNA-seq	-	total RNA-seq	UBERON:0000995	uterus	tissue	adult	encode	paired	FALSE				1.18262	0.984873	0.984873	chr5:134005474-135054050:.
chr3:50034244:A>G		rs7634441	3	50071677	50034244	A	G	ENSG00000114353	GNAI2	protein_coding			rna_seq	GeneMaskActiveScorer(requested_output=RNA_SEQ)	UBERON:0000995 gtex Uterus polyA plus RNA-seq	.	polyA plus RNA-seq	UBERON:0000995	uterus	tissue	adult	gtex	paired	FALSE			Uterus	3.75824	0.984873	0.984873	chr3:49509956-50558532:.
chr3:50115923:T>C		rs1138536	3	50153356	50115923	T	C	ENSG00000114353	GNAI2	protein_coding			rna_seq	GeneMaskActiveScorer(requested_output=RNA_SEQ)	UBERON:0000995 gtex Uterus polyA plus RNA-seq	.	polyA plus RNA-seq	UBERON:0000995	uterus	tissue	adult	gtex	paired	FALSE			Uterus	3.75987	0.984873	0.984873	chr3:49591635-50640211:.
chr3:49987725:A>G		rs146958887	3	50025158	49987725	A	G	ENSG00000114353	GNAI2	protein_coding			rna_seq	GeneMaskActiveScorer(requested_output=RNA_SEQ)	UBERON:0000995 gtex Uterus polyA plus RNA-seq	.	polyA plus RNA-seq	UBERON:0000995	uterus	tissue	adult	gtex	paired	FALSE			Uterus	3.78313	0.984873	0.984873	chr3:49463437-50512013:.
chr3:49780017:T>C		rs9829155	3	49817450	49780017	T	C	ENSG00000114353	GNAI2	protein_coding			rna_seq	GeneMaskActiveScorer(requested_output=RNA_SEQ)	UBERON:0000995 gtex Uterus polyA plus RNA-seq	.	polyA plus RNA-seq	UBERON:0000995	uterus	tissue	adult	gtex	paired	FALSE			Uterus	3.77128	0.984873	0.984873	chr3:49255729-50304305:.
chr3:49998109:T>C		rs4688689	3	50035542	49998109	T	C	ENSG00000114353	GNAI2	protein_coding			rna_seq	GeneMaskActiveScorer(requested_output=RNA_SEQ)	UBERON:0000995 gtex Uterus polyA plus RNA-seq	.	polyA plus RNA-seq	UBERON:0000995	uterus	tissue	adult	gtex	paired	FALSE			Uterus	3.77413	0.984873	0.984873	chr3:49473821-50522397:.
chr12:15299153:A>T		rs28832932	12	15452087	15299153	A	T	ENSG00000111348	ARHGDIB	protein_coding			rna_seq	GeneMaskActiveScorer(requested_output=RNA_SEQ)	UBERON:0000995 total RNA-seq	-	total RNA-seq	UBERON:0000995	uterus	tissue	adult	encode	paired	FALSE				1.18565	0.984873	0.984873	chr12:14774865-15823441:.
chr3:49834691:T>C		rs62260723	3	49872124	49834691	T	C	ENSG00000114353	GNAI2	protein_coding			rna_seq	GeneMaskActiveScorer(requested_output=RNA_SEQ)	UBERON:0000995 gtex Uterus polyA plus RNA-seq	.	polyA plus RNA-seq	UBERON:0000995	uterus	tissue	adult	gtex	paired	FALSE			Uterus	3.75743	0.984873	0.984873	chr3:49310403-50358979:.
chr12:95278128:A>G		rs10745720	12	95671904	95278128	A	G	ENSG00000074527	NTN4	protein_coding			rna_seq	GeneMaskActiveScorer(requested_output=RNA_SEQ)	UBERON:0000995 total RNA-seq	-	total RNA-seq	UBERON:0000995	uterus	tissue	adult	encode	paired	FALSE				1.1845	0.984873	0.984873	chr12:94753840-95802416:.
chr12:15355809:A>G		rs55716164	12	15508743	15355809	A	G	ENSG00000111348	ARHGDIB	protein_coding			rna_seq	GeneMaskActiveScorer(requested_output=RNA_SEQ)	UBERON:0000995 total RNA-seq	-	total RNA-seq	UBERON:0000995	uterus	tissue	adult	encode	paired	FALSE				1.18479	0.984873	0.984873	chr12:14831521-15880097:.
chr3:49987573:T>C		rs13082703	3	50025006	49987573	T	C	ENSG00000114353	GNAI2	protein_coding			rna_seq	GeneMaskActiveScorer(requested_output=RNA_SEQ)	UBERON:0000995 gtex Uterus polyA plus RNA-seq	.	polyA plus RNA-seq	UBERON:0000995	uterus	tissue	adult	gtex	paired	FALSE			Uterus	3.76457	0.984873	0.984873	chr3:49463285-50511861:.
chr3:50136592:T>C		rs2189691	3	50174025	50136592	T	C	ENSG00000114353	GNAI2	protein_coding			rna_seq	GeneMaskActiveScorer(requested_output=RNA_SEQ)	UBERON:0000995 gtex Uterus polyA plus RNA-seq	.	polyA plus RNA-seq	UBERON:0000995	uterus	tissue	adult	gtex	paired	FALSE			Uterus	3.76272	0.984873	0.984873	chr3:49612304-50660880:.
chr3:49953734:T>G		rs11709503	3	49991167	49953734	T	G	ENSG00000114353	GNAI2	protein_coding			rna_seq	GeneMaskActiveScorer(requested_output=RNA_SEQ)	UBERON:0000995 gtex Uterus polyA plus RNA-seq	.	polyA plus RNA-seq	UBERON:0000995	uterus	tissue	adult	gtex	paired	FALSE			Uterus	3.78202	0.984873	0.984873	chr3:49429446-50478022:.
chr3:50006221:T>C		rs9812936	3	50043654	50006221	T	C	ENSG00000114353	GNAI2	protein_coding			rna_seq	GeneMaskActiveScorer(requested_output=RNA_SEQ)	UBERON:0000995 gtex Uterus polyA plus RNA-seq	.	polyA plus RNA-seq	UBERON:0000995	uterus	tissue	adult	gtex	paired	FALSE			Uterus	3.78855	0.984873	0.984873	chr3:49481933-50530509:.
chrX:71028818:T>C		rs3123574	X	70248668	71028818	T	C	ENSG00000227536	SOCS5P4	processed_pseudogene			rna_seq	GeneMaskLFCScorer(requested_output=RNA_SEQ)	UBERON:0000995 total RNA-seq	-	total RNA-seq	UBERON:0000995	uterus	tissue	adult	encode	paired	FALSE				-0.0049181	-0.984743	0.984743	chrX:70504530-71553106:.
chr6:152349854:A>G		rs4870098	6	152670989	152349854	A	G	ENSG00000146469	VIP	protein_coding			rna_seq	GeneMaskLFCScorer(requested_output=RNA_SEQ)	UBERON:0000995 total RNA-seq	+	total RNA-seq	UBERON:0000995	uterus	tissue	adult	encode	paired	FALSE				-0.00609255	-0.984743	0.984743	chr6:151825566-152874142:.
chr1:175033938:T>C		rs34390425	1	175003074	175033938	T	C	ENSG00000181101	ENTR1P2	processed_pseudogene			rna_seq	GeneMaskLFCScorer(requested_output=RNA_SEQ)	UBERON:0000995 gtex Uterus polyA plus RNA-seq	.	polyA plus RNA-seq	UBERON:0000995	uterus	tissue	adult	gtex	paired	FALSE			Uterus	-0.00667453	-0.984743	0.984743	chr1:174509650-175558226:.
chr5:66927746:C>G		rs115018719	5	66223574	66927746	C	G	ENSG00000249364	LINC02997	lncRNA			rna_seq	GeneMaskLFCScorer(requested_output=RNA_SEQ)	UBERON:0000995 total RNA-seq	+	total RNA-seq	UBERON:0000995	uterus	tissue	adult	encode	paired	FALSE				-0.00607348	-0.984743	0.984743	chr5:66403458-67452034:.
chr15:88545493:C>G		rs7175106	15	89088724	88545493	C	G	ENSG00000260123	CARMAL	lncRNA			rna_seq	GeneMaskLFCScorer(requested_output=RNA_SEQ)	UBERON:0000995 total RNA-seq	+	total RNA-seq	UBERON:0000995	uterus	tissue	adult	encode	paired	FALSE				-0.00609684	-0.984743	0.984743	chr15:88021205-89069781:.
chr1:172261089:A>G		rs12041600	1	172230229	172261089	A	G	ENSG00000236741	ENSG00000236741	processed_pseudogene			rna_seq	GeneMaskLFCScorer(requested_output=RNA_SEQ)	UBERON:0000995 total RNA-seq	+	total RNA-seq	UBERON:0000995	uterus	tissue	adult	encode	paired	FALSE				-0.00605583	-0.984743	0.984743	chr1:171736801-172785377:.
chrX:134569894:T>C		rs5930651	X	133703924	134569894	T	C	ENSG00000170965	PLAC1	protein_coding			rna_seq	GeneMaskLFCScorer(requested_output=RNA_SEQ)	UBERON:0000995 gtex Uterus polyA plus RNA-seq	.	polyA plus RNA-seq	UBERON:0000995	uterus	tissue	adult	gtex	paired	FALSE			Uterus	-0.00669575	-0.984743	0.984743	chrX:134045606-135094182:.
chr17:48317881:A>G		rs12450081	17	46395243	48317881	A	G	ENSG00000210741	MIR196A1	miRNA			rna_seq	GeneMaskLFCScorer(requested_output=RNA_SEQ)	UBERON:0000995 total RNA-seq	-	total RNA-seq	UBERON:0000995	uterus	tissue	adult	encode	paired	FALSE				-0.00493908	-0.984743	0.984743	chr17:47793593-48842169:.
chr13:49955472:A>G		rs61960454	13	50529608	49955472	A	G	ENSG00000223676	RPL34P26	processed_pseudogene			rna_seq	GeneMaskLFCScorer(requested_output=RNA_SEQ)	UBERON:0000995 gtex Uterus polyA plus RNA-seq	.	polyA plus RNA-seq	UBERON:0000995	uterus	tissue	adult	gtex	paired	FALSE			Uterus	-0.00667524	-0.984743	0.984743	chr13:49431184-50479760:.
chr3:49100471:T>G		rs4521268	3	49137904	49100471	T	G	ENSG00000183396	TMEM89	protein_coding			rna_seq	GeneMaskLFCScorer(requested_output=RNA_SEQ)	UBERON:0000995 gtex Uterus polyA plus RNA-seq	.	polyA plus RNA-seq	UBERON:0000995	uterus	tissue	adult	gtex	paired	FALSE			Uterus	-0.00666881	-0.984743	0.984743	chr3:48576183-49624759:.
chr9:22116047:A>G		rs1537374	9	22116046	22116047	A	G	ENSG00000274055	ENSG00000274055	misc_RNA			rna_seq	GeneMaskLFCScorer(requested_output=RNA_SEQ)	UBERON:0000995 total RNA-seq	+	total RNA-seq	UBERON:0000995	uterus	tissue	adult	encode	paired	FALSE				-0.006073	-0.984743	0.984743	chr9:21591759-22640335:.
chr8:99418749:T>G		rs3105189	8	100430977	99418749	T	G	ENSG00000104375	STK3	protein_coding			rna_seq	GeneMaskLFCScorer(requested_output=RNA_SEQ)	UBERON:0000995 total RNA-seq	-	total RNA-seq	UBERON:0000995	uterus	tissue	adult	encode	paired	FALSE				-0.00493431	-0.984743	0.984743	chr8:98894461-99943037:.
chr8:99087543:A>G		rs7464742	8	100099771	99087543	A	G	ENSG00000253562	ENSG00000253562	lncRNA			rna_seq	GeneMaskLFCScorer(requested_output=RNA_SEQ)	UBERON:0000995 gtex Uterus polyA plus RNA-seq	.	polyA plus RNA-seq	UBERON:0000995	uterus	tissue	adult	gtex	paired	FALSE			Uterus	-0.00670242	-0.984743	0.984743	chr8:98563255-99611831:.
chr8:74221777:T>G		rs7015196	8	75134012	74221777	T	G	ENSG00000207417	Y_RNA	misc_RNA			rna_seq	GeneMaskLFCScorer(requested_output=RNA_SEQ)	UBERON:0000995 total RNA-seq	+	total RNA-seq	UBERON:0000995	uterus	tissue	adult	encode	paired	FALSE				-0.00607491	-0.984743	0.984743	chr8:73697489-74746065:.
chr3:49780017:T>C		rs9829155	3	49817450	49780017	T	C	ENSG00000259970	ENSG00000259970	lncRNA			rna_seq	GeneMaskLFCScorer(requested_output=RNA_SEQ)	UBERON:0000995 total RNA-seq	-	total RNA-seq	UBERON:0000995	uterus	tissue	adult	encode	paired	FALSE				-0.00494885	-0.984743	0.984743	chr3:49255729-50304305:.
chr12:95313985:T>G		rs10745721	12	95707761	95313985	T	G	ENSG00000199172	MIR331	miRNA			rna_seq	GeneMaskLFCScorer(requested_output=RNA_SEQ)	UBERON:0000995 total RNA-seq	+	total RNA-seq	UBERON:0000995	uterus	tissue	adult	encode	paired	FALSE				-0.0060972	-0.984743	0.984743	chr12:94789697-95838273:.
chr3:49940636:T>C		rs6772095	3	49978069	49940636	T	C	ENSG00000004838	ZMYND10	protein_coding			rna_seq	GeneMaskLFCScorer(requested_output=RNA_SEQ)	UBERON:0000995 total RNA-seq	-	total RNA-seq	UBERON:0000995	uterus	tissue	adult	encode	paired	FALSE				-0.0049448	-0.984743	0.984743	chr3:49416348-50464924:.
chr11:30476303:T>C		rs66918518	11	30497850	30476303	T	C	ENSG00000254530	LINC02755	lncRNA			rna_seq	GeneMaskLFCScorer(requested_output=RNA_SEQ)	UBERON:0000995 total RNA-seq	-	total RNA-seq	UBERON:0000995	uterus	tissue	adult	encode	paired	FALSE				-0.00492954	-0.984743	0.984743	chr11:29952015-31000591:.
chr12:54025073:T>C		rs2077177	12	54418857	54025073	T	C	ENSG00000260597	ENSG00000260597	lncRNA			rna_seq	GeneMaskLFCScorer(requested_output=RNA_SEQ)	UBERON:0000995 total RNA-seq	+	total RNA-seq	UBERON:0000995	uterus	tissue	adult	encode	paired	FALSE				-0.00606632	-0.984743	0.984743	chr12:53500785-54549361:.
chrX:134638963:T>C		rs73224751	X	133772993	134638963	T	C	ENSG00000203950	RTL8A	protein_coding			rna_seq	GeneMaskLFCScorer(requested_output=RNA_SEQ)	UBERON:0000995 total RNA-seq	-	total RNA-seq	UBERON:0000995	uterus	tissue	adult	encode	paired	FALSE				-0.00491875	-0.984743	0.984743	chrX:134114675-135163251:.
chr3:49434089:C>G		rs6805609	3	49471522	49434089	C	G	ENSG00000199546	Y_RNA	misc_RNA			rna_seq	GeneMaskLFCScorer(requested_output=RNA_SEQ)	UBERON:0000995 total RNA-seq	+	total RNA-seq	UBERON:0000995	uterus	tissue	adult	encode	paired	FALSE				-0.00605059	-0.984743	0.984743	chr3:48909801-49958377:.
chr6:151364459:A>T		rs3186051	6	151685594	151364459	A	T	ENSG00000219747	RPL32P16	processed_pseudogene			rna_seq	GeneMaskLFCScorer(requested_output=RNA_SEQ)	UBERON:0000995 total RNA-seq	+	total RNA-seq	UBERON:0000995	uterus	tissue	adult	encode	paired	FALSE				-0.00608015	-0.984743	0.984743	chr6:150840171-151888747:.
chr20:4242094:A>G		rs35160778	20	4222741	4242094	A	G	ENSG00000171864	PRND	protein_coding			rna_seq	GeneMaskLFCScorer(requested_output=RNA_SEQ)	UBERON:0000995 total RNA-seq	+	total RNA-seq	UBERON:0000995	uterus	tissue	adult	encode	paired	FALSE				-0.00605345	-0.984743	0.984743	chr20:3717806-4766382:.
chr17:20126280:T>C		rs11868116	17	20029593	20126280	T	C	ENSG00000108602	ALDH3A1	protein_coding			rna_seq	GeneMaskLFCScorer(requested_output=RNA_SEQ)	UBERON:0000995 total RNA-seq	-	total RNA-seq	UBERON:0000995	uterus	tissue	adult	encode	paired	FALSE				-0.00491428	-0.984743	0.984743	chr17:19601992-20650568:.
chr1:21969814:A>C		rs10917079	1	22296307	21969814	A	C	ENSG00000289715	ENSG00000289715	protein_coding			rna_seq	GeneMaskLFCScorer(requested_output=RNA_SEQ)	UBERON:0000995 total RNA-seq	+	total RNA-seq	UBERON:0000995	uterus	tissue	adult	encode	paired	FALSE				-0.00608683	-0.984743	0.984743	chr1:21445526-22494102:.
chr13:49930319:T>C		rs55727821	13	50504455	49930319	T	C	ENSG00000223676	RPL34P26	processed_pseudogene			rna_seq	GeneMaskLFCScorer(requested_output=RNA_SEQ)	UBERON:0000995 gtex Uterus polyA plus RNA-seq	.	polyA plus RNA-seq	UBERON:0000995	uterus	tissue	adult	gtex	paired	FALSE			Uterus	-0.00666118	-0.984743	0.984743	chr13:49406031-50454607:.
chr6:73819985:A>G		rs2917893	6	74529709	73819985	A	G	ENSG00000218459	RPS27P15	processed_pseudogene			rna_seq	GeneMaskLFCScorer(requested_output=RNA_SEQ)	UBERON:0000995 gtex Uterus polyA plus RNA-seq	.	polyA plus RNA-seq	UBERON:0000995	uterus	tissue	adult	gtex	paired	FALSE			Uterus	-0.00665474	-0.984743	0.984743	chr6:73295697-74344273:.
chr7:25830073:T>C		rs10225976	7	25869693	25830073	T	C	ENSG00000223561	LINC03007	lncRNA			rna_seq	GeneMaskLFCScorer(requested_output=RNA_SEQ)	UBERON:0000995 total RNA-seq	-	total RNA-seq	UBERON:0000995	uterus	tissue	adult	encode	paired	FALSE				-0.00491333	-0.984743	0.984743	chr7:25305785-26354361:.
chr10:88259806:T>C		rs286482	10	90019563	88259806	T	C	ENSG00000275015	ENSG00000275015	unprocessed_pseudogene			rna_seq	GeneMaskLFCScorer(requested_output=RNA_SEQ)	UBERON:0000995 gtex Uterus polyA plus RNA-seq	.	polyA plus RNA-seq	UBERON:0000995	uterus	tissue	adult	gtex	paired	FALSE			Uterus	-0.00669098	-0.984743	0.984743	chr10:87735518-88784094:.
chr6:34183618:A>T		rs139599289	6	34151395	34183618	A	T	ENSG00000220583	RPL35P2	processed_pseudogene			rna_seq	GeneMaskLFCScorer(requested_output=RNA_SEQ)	UBERON:0000995 total RNA-seq	-	total RNA-seq	UBERON:0000995	uterus	tissue	adult	encode	paired	FALSE				-0.00491428	-0.984743	0.984743	chr6:33659330-34707906:.
chrX:132376085:A>G		rs1952453	X	131510113	132376085	A	G	ENSG00000076770	MBNL3	protein_coding			rna_seq	GeneMaskLFCScorer(requested_output=RNA_SEQ)	UBERON:0000995 total RNA-seq	-	total RNA-seq	UBERON:0000995	uterus	tissue	adult	encode	paired	FALSE				-0.00493932	-0.984743	0.984743	chrX:131851797-132900373:.
chr6:152342141:A>G		rs7759171	6	152663276	152342141	A	G	ENSG00000146469	VIP	protein_coding			rna_seq	GeneMaskLFCScorer(requested_output=RNA_SEQ)	UBERON:0000995 total RNA-seq	+	total RNA-seq	UBERON:0000995	uterus	tissue	adult	encode	paired	FALSE				-0.00609231	-0.984743	0.984743	chr6:151817853-152866429:.
chr17:48203454:T>G		rs6504100	17	46280816	48203454	T	G	ENSG00000234494	SP2-AS1	lncRNA			rna_seq	GeneMaskLFCScorer(requested_output=RNA_SEQ)	UBERON:0000995 total RNA-seq	-	total RNA-seq	UBERON:0000995	uterus	tissue	adult	encode	paired	FALSE				-0.00493288	-0.984743	0.984743	chr17:47679166-48727742:.
chr15:40126397:C>G		rs8031450	15	40418598	40126397	C	G	ENSG00000273855	ENSG00000273855	lncRNA			rna_seq	GeneMaskLFCScorer(requested_output=RNA_SEQ)	UBERON:0000995 total RNA-seq	-	total RNA-seq	UBERON:0000995	uterus	tissue	adult	encode	paired	FALSE				-0.00494623	-0.984743	0.984743	chr15:39602109-40650685:.
chr6:170046896:A>G		rs924039	6	170362120	170046896	A	G	ENSG00000198719	DLL1	protein_coding			rna_seq	GeneMaskLFCScorer(requested_output=RNA_SEQ)	UBERON:0000995 total RNA-seq	-	total RNA-seq	UBERON:0000995	uterus	tissue	adult	encode	paired	FALSE				-0.00492763	-0.984743	0.984743	chr6:169522608-170571184:.
chr3:71450250:T>C		rs17718444	3	71499401	71450250	T	C	ENSG00000290077	ENSG00000290077	lncRNA			rna_seq	GeneMaskLFCScorer(requested_output=RNA_SEQ)	UBERON:0000995 total RNA-seq	-	total RNA-seq	UBERON:0000995	uterus	tissue	adult	encode	paired	FALSE				-0.00492859	-0.984743	0.984743	chr3:70925962-71974538:.
chr6:29948062:T>C		rs34016903	6	29915839	29948062	T	C	ENSG00000239257	RPL23AP1	transcribed_processed_pseudogene			rna_seq	GeneMaskLFCScorer(requested_output=RNA_SEQ)	UBERON:0000995 total RNA-seq	-	total RNA-seq	UBERON:0000995	uterus	tissue	adult	encode	paired	FALSE				-0.00492954	-0.984743	0.984743	chr6:29423774-30472350:.
chr8:74382060:T>C		rs12548680	8	75294295	74382060	T	C	ENSG00000207417	Y_RNA	misc_RNA			rna_seq	GeneMaskLFCScorer(requested_output=RNA_SEQ)	UBERON:0000995 total RNA-seq	+	total RNA-seq	UBERON:0000995	uterus	tissue	adult	encode	paired	FALSE				-0.00606298	-0.984743	0.984743	chr8:73857772-74906348:.
chrX:70958563:T>C		rs62608116	X	70178413	70958563	T	C	ENSG00000165349	SLC7A3	protein_coding			rna_seq	GeneMaskLFCScorer(requested_output=RNA_SEQ)	UBERON:0000995 total RNA-seq	-	total RNA-seq	UBERON:0000995	uterus	tissue	adult	encode	paired	FALSE				-0.00493479	-0.984743	0.984743	chrX:70434275-71482851:.
chr6:29850119:T>C		rs28725063	6	29817896	29850119	T	C	ENSG00000235238	SUMO2P1	processed_pseudogene			rna_seq	GeneMaskLFCScorer(requested_output=RNA_SEQ)	UBERON:0000995 total RNA-seq	-	total RNA-seq	UBERON:0000995	uterus	tissue	adult	encode	paired	FALSE				-0.00492454	-0.984743	0.984743	chr6:29325831-30374407:.
chr12:102167939:C>G		rs12424965	12	102561717	102167939	C	G	ENSG00000199933	RNY1P16	misc_RNA			rna_seq	GeneMaskLFCScorer(requested_output=RNA_SEQ)	UBERON:0000995 total RNA-seq	+	total RNA-seq	UBERON:0000995	uterus	tissue	adult	encode	paired	FALSE				-0.00606966	-0.984743	0.984743	chr12:101643651-102692227:.
chrX:70544250:A>C		rs5980962	X	69764100	70544250	A	C	ENSG00000090889	KIF4A	protein_coding			rna_seq	GeneMaskLFCScorer(requested_output=RNA_SEQ)	UBERON:0000995 gtex Uterus polyA plus RNA-seq	.	polyA plus RNA-seq	UBERON:0000995	uterus	tissue	adult	gtex	paired	FALSE			Uterus	-0.00668287	-0.984743	0.984743	chrX:70019962-71068538:.
chr6:34240996:A>C		rs41269026	6	34208773	34240996	A	C	ENSG00000196114	IFITM3P3	processed_pseudogene			rna_seq	GeneMaskLFCScorer(requested_output=RNA_SEQ)	UBERON:0000995 gtex Uterus polyA plus RNA-seq	.	polyA plus RNA-seq	UBERON:0000995	uterus	tissue	adult	gtex	paired	FALSE			Uterus	-0.00668645	-0.984743	0.984743	chr6:33716708-34765284:.
chr11:30373901:T>G		rs80268871	11	30395448	30373901	T	G	ENSG00000255480	ENSG00000255480	lncRNA			rna_seq	GeneMaskLFCScorer(requested_output=RNA_SEQ)	UBERON:0000995 gtex Uterus polyA plus RNA-seq	.	polyA plus RNA-seq	UBERON:0000995	uterus	tissue	adult	gtex	paired	FALSE			Uterus	-0.00666475	-0.984743	0.984743	chr11:29849613-30898189:.
chr8:99517017:A>G		rs10955213	8	100529245	99517017	A	G	ENSG00000221753	ENSG00000221753	miRNA			rna_seq	GeneMaskLFCScorer(requested_output=RNA_SEQ)	UBERON:0000995 total RNA-seq	-	total RNA-seq	UBERON:0000995	uterus	tissue	adult	encode	paired	FALSE				-0.00491428	-0.984743	0.984743	chr8:98992729-100041305:.
chr8:99041799:T>G		rs7006391	8	100054027	99041799	T	G	ENSG00000229625	ENSG00000229625	lncRNA			rna_seq	GeneMaskLFCScorer(requested_output=RNA_SEQ)	UBERON:0000995 total RNA-seq	+	total RNA-seq	UBERON:0000995	uterus	tissue	adult	encode	paired	FALSE				-0.00609255	-0.984743	0.984743	chr8:98517511-99566087:.
chr8:98978404:A>C		rs11786078	8	99990632	98978404	A	C	ENSG00000253948	VPS13B-DT	lncRNA			rna_seq	GeneMaskLFCScorer(requested_output=RNA_SEQ)	UBERON:0000995 total RNA-seq	-	total RNA-seq	UBERON:0000995	uterus	tissue	adult	encode	paired	FALSE				-0.00493097	-0.984743	0.984743	chr8:98454116-99502692:.
chr5:134496385:A>T		rs67672984	5	133832076	134496385	A	T	ENSG00000207459	RNU6-1311P	snRNA			rna_seq	GeneMaskLFCScorer(requested_output=RNA_SEQ)	UBERON:0000995 gtex Uterus polyA plus RNA-seq	.	polyA plus RNA-seq	UBERON:0000995	uterus	tissue	adult	gtex	paired	FALSE			Uterus	-0.00669336	-0.984743	0.984743	chr5:133972097-135020673:.
chr3:50122411:T>C		rs2071207	3	50159844	50122411	T	C	ENSG00000183763	TRAIP	protein_coding			rna_seq	GeneMaskLFCScorer(requested_output=RNA_SEQ)	UBERON:0000995 total RNA-seq	-	total RNA-seq	UBERON:0000995	uterus	tissue	adult	encode	paired	FALSE				-0.00493717	-0.984743	0.984743	chr3:49598123-50646699:.
chr6:34270199:C>G		rs56274948	6	34237976	34270199	C	G	ENSG00000276404	MIR6835	miRNA			rna_seq	GeneMaskLFCScorer(requested_output=RNA_SEQ)	UBERON:0000995 total RNA-seq	+	total RNA-seq	UBERON:0000995	uterus	tissue	adult	encode	paired	FALSE				-0.00607348	-0.984743	0.984743	chr6:33745911-34794487:.
chr12:57029150:A>G		rs17119344	12	57422934	57029150	A	G	ENSG00000221365	MIR1228	miRNA			rna_seq	GeneMaskLFCScorer(requested_output=RNA_SEQ)	UBERON:0000995 total RNA-seq	+	total RNA-seq	UBERON:0000995	uterus	tissue	adult	encode	paired	FALSE				-0.00608873	-0.984743	0.984743	chr12:56504862-57553438:.
chr4:94759210:C>G		rs12508481	4	95680361	94759210	C	G	ENSG00000241103	RPL35AP11	processed_pseudogene			rna_seq	GeneMaskLFCScorer(requested_output=RNA_SEQ)	UBERON:0000995 gtex Uterus polyA plus RNA-seq	.	polyA plus RNA-seq	UBERON:0000995	uterus	tissue	adult	gtex	paired	FALSE			Uterus	-0.00667572	-0.984743	0.984743	chr4:94234922-95283498:.
chr11:30145574:A>G		rs11030969	11	30167121	30145574	A	G	ENSG00000182255	KCNA4	protein_coding			rna_seq	GeneMaskLFCScorer(requested_output=RNA_SEQ)	UBERON:0000995 total RNA-seq	-	total RNA-seq	UBERON:0000995	uterus	tissue	adult	encode	paired	FALSE				-0.0049398	-0.984743	0.984743	chr11:29621286-30669862:.
chr8:74411360:T>C		rs62524090	8	75323595	74411360	T	C	ENSG00000154589	LY96	protein_coding			rna_seq	GeneMaskLFCScorer(requested_output=RNA_SEQ)	UBERON:0000995 total RNA-seq	+	total RNA-seq	UBERON:0000995	uterus	tissue	adult	encode	paired	FALSE				-0.00606	-0.984743	0.984743	chr8:73887072-74935648:.
chr7:25718675:T>C		rs9969288	7	25758295	25718675	T	C	ENSG00000239622	ENSG00000239622	processed_pseudogene			rna_seq	GeneMaskLFCScorer(requested_output=RNA_SEQ)	UBERON:0000995 total RNA-seq	-	total RNA-seq	UBERON:0000995	uterus	tissue	adult	encode	paired	FALSE				-0.00493813	-0.984743	0.984743	chr7:25194387-26242963:.
chr1:22355122:A>G		rs12045139	1	22681615	22355122	A	G	ENSG00000264014	MIR4253	miRNA			rna_seq	GeneMaskLFCScorer(requested_output=RNA_SEQ)	UBERON:0000995 gtex Uterus polyA plus RNA-seq	.	polyA plus RNA-seq	UBERON:0000995	uterus	tissue	adult	gtex	paired	FALSE			Uterus	-0.00665188	-0.984743	0.984743	chr1:21830834-22879410:.
chr8:99147086:A>G		rs7011648	8	100159314	99147086	A	G	ENSG00000253948	VPS13B-DT	lncRNA			rna_seq	GeneMaskLFCScorer(requested_output=RNA_SEQ)	UBERON:0000995 total RNA-seq	-	total RNA-seq	UBERON:0000995	uterus	tissue	adult	encode	paired	FALSE				-0.00491428	-0.984743	0.984743	chr8:98622798-99671374:.
chr6:29955108:T>C		rs72848146	6	29922885	29955108	T	C	ENSG00000204655	MOG	protein_coding			rna_seq	GeneMaskLFCScorer(requested_output=RNA_SEQ)	UBERON:0000995 gtex Uterus polyA plus RNA-seq	.	polyA plus RNA-seq	UBERON:0000995	uterus	tissue	adult	gtex	paired	FALSE			Uterus	-0.00665712	-0.984743	0.984743	chr6:29430820-30479396:.
chr1:21953889:T>C		rs6426729	1	22280382	21953889	T	C	ENSG00000186543	CROCCP5	unprocessed_pseudogene			rna_seq	GeneMaskLFCScorer(requested_output=RNA_SEQ)	UBERON:0000995 total RNA-seq	+	total RNA-seq	UBERON:0000995	uterus	tissue	adult	encode	paired	FALSE				-0.00606775	-0.984743	0.984743	chr1:21429601-22478177:.
chr1:172187746:A>G		rs583578	1	172156886	172187746	A	G	ENSG00000283152	MIR3120	miRNA			rna_seq	GeneMaskLFCScorer(requested_output=RNA_SEQ)	UBERON:0000995 total RNA-seq	+	total RNA-seq	UBERON:0000995	uterus	tissue	adult	encode	paired	FALSE				-0.00607204	-0.984743	0.984743	chr1:171663458-172712034:.
chr13:49923761:A>T		rs12585966	13	50497897	49923761	A	T	ENSG00000286191	ENSG00000286191	lncRNA			rna_seq	GeneMaskLFCScorer(requested_output=RNA_SEQ)	UBERON:0000995 gtex Uterus polyA plus RNA-seq	.	polyA plus RNA-seq	UBERON:0000995	uterus	tissue	adult	gtex	paired	FALSE			Uterus	-0.00668764	-0.984743	0.984743	chr13:49399473-50448049:.
chr6:34184175:T>C		rs9394196	6	34151952	34184175	T	C	ENSG00000266509	MIR3934	miRNA			rna_seq	GeneMaskLFCScorer(requested_output=RNA_SEQ)	UBERON:0000995 total RNA-seq	+	total RNA-seq	UBERON:0000995	uterus	tissue	adult	encode	paired	FALSE				-0.00606012	-0.984743	0.984743	chr6:33659887-34708463:.
chr12:15228276:A>G		rs12300553	12	15381210	15228276	A	G	ENSG00000179256	SMCO3	protein_coding			rna_seq	GeneMaskLFCScorer(requested_output=RNA_SEQ)	UBERON:0000995 total RNA-seq	-	total RNA-seq	UBERON:0000995	uterus	tissue	adult	encode	paired	FALSE				-0.00494433	-0.984743	0.984743	chr12:14703988-15752564:.
chrX:71079261:T>G		rs4393070	X	70299111	71079261	T	G	ENSG00000165349	SLC7A3	protein_coding			rna_seq	GeneMaskLFCScorer(requested_output=RNA_SEQ)	UBERON:0000995 total RNA-seq	-	total RNA-seq	UBERON:0000995	uterus	tissue	adult	encode	paired	FALSE				-0.00492811	-0.984743	0.984743	chrX:70554973-71603549:.
chr2:112805785:T>C		rs12613067	2	113563362	112805785	T	C	ENSG00000180152	XIAPP3	processed_pseudogene			rna_seq	GeneMaskLFCScorer(requested_output=RNA_SEQ)	UBERON:0000995 gtex Uterus polyA plus RNA-seq	.	polyA plus RNA-seq	UBERON:0000995	uterus	tissue	adult	gtex	paired	FALSE			Uterus	-0.00668526	-0.984743	0.984743	chr2:112281497-113330073:.
chr6:127142500:A>G		rs9285458	6	127463645	127142500	A	G	ENSG00000255330	ENSG00000255330	protein_coding			rna_seq	GeneMaskLFCScorer(requested_output=RNA_SEQ)	UBERON:0000995 total RNA-seq	-	total RNA-seq	UBERON:0000995	uterus	tissue	adult	encode	paired	FALSE				-0.00494337	-0.984743	0.984743	chr6:126618212-127666788:.
chr6:29949145:T>G		rs72845135	6	29916922	29949145	T	G	ENSG00000213880	RPL7AP7	processed_pseudogene			rna_seq	GeneMaskLFCScorer(requested_output=RNA_SEQ)	UBERON:0000995 gtex Uterus polyA plus RNA-seq	.	polyA plus RNA-seq	UBERON:0000995	uterus	tissue	adult	gtex	paired	FALSE			Uterus	-0.00666571	-0.984743	0.984743	chr6:29424857-30473433:.
chr1:172169186:A>T		rs579989	1	172138326	172169186	A	T	ENSG00000034971	MYOC	protein_coding			rna_seq	GeneMaskLFCScorer(requested_output=RNA_SEQ)	UBERON:0000995 total RNA-seq	-	total RNA-seq	UBERON:0000995	uterus	tissue	adult	encode	paired	FALSE				-0.00493401	-0.984743	0.984743	chr1:171644898-172693474:.
chr17:20147164:T>C		rs62066865	17	20050477	20147164	T	C	ENSG00000180638	SLC47A2	protein_coding			rna_seq	GeneMaskLFCScorer(requested_output=RNA_SEQ)	UBERON:0000995 gtex Uterus polyA plus RNA-seq	.	polyA plus RNA-seq	UBERON:0000995	uterus	tissue	adult	gtex	paired	FALSE			Uterus	0.00660372	0.984743	0.984743	chr17:19622876-20671452:.
chr12:102115007:T>C		rs11111167	12	102508785	102115007	T	C	ENSG00000258230	ENSG00000258230	transcribed_processed_pseudogene			rna_seq	GeneMaskLFCScorer(requested_output=RNA_SEQ)	UBERON:0000995 total RNA-seq	-	total RNA-seq	UBERON:0000995	uterus	tissue	adult	encode	paired	FALSE				0.00487351	0.984743	0.984743	chr12:101590719-102639295:.
chr7:134918205:A>C		rs12673328	7	134602956	134918205	A	C	ENSG00000223500	RNF14P4	processed_pseudogene			rna_seq	GeneMaskLFCScorer(requested_output=RNA_SEQ)	UBERON:0000995 total RNA-seq	+	total RNA-seq	UBERON:0000995	uterus	tissue	adult	encode	paired	FALSE				0.00600815	0.984743	0.984743	chr7:134393917-135442493:.
chr12:15238223:A>G		rs56148413	12	15391157	15238223	A	G	ENSG00000289909	ENSG00000289909	lncRNA			rna_seq	GeneMaskLFCScorer(requested_output=RNA_SEQ)	UBERON:0000995 total RNA-seq	-	total RNA-seq	UBERON:0000995	uterus	tissue	adult	encode	paired	FALSE				0.00490427	0.984743	0.984743	chr12:14713935-15762511:.
chr8:99402899:A>G		rs3105181	8	100415127	99402899	A	G	ENSG00000206699	Y_RNA	misc_RNA			rna_seq	GeneMaskLFCScorer(requested_output=RNA_SEQ)	UBERON:0000995 gtex Uterus polyA plus RNA-seq	.	polyA plus RNA-seq	UBERON:0000995	uterus	tissue	adult	gtex	paired	FALSE			Uterus	0.00658464	0.984743	0.984743	chr8:98878611-99927187:.
chr3:50115923:T>C		rs1138536	3	50153356	50115923	T	C	ENSG00000283848	MIR6872	miRNA			rna_seq	GeneMaskLFCScorer(requested_output=RNA_SEQ)	UBERON:0000995 total RNA-seq	+	total RNA-seq	UBERON:0000995	uterus	tissue	adult	encode	paired	FALSE				0.00601363	0.984743	0.984743	chr3:49591635-50640211:.
chr17:48401450:T>C		rs79991041	17	46478812	48401450	T	C	ENSG00000244559	ENSG00000244559	processed_pseudogene			rna_seq	GeneMaskLFCScorer(requested_output=RNA_SEQ)	UBERON:0000995 gtex Uterus polyA plus RNA-seq	.	polyA plus RNA-seq	UBERON:0000995	uterus	tissue	adult	gtex	paired	FALSE			Uterus	0.00658131	0.984743	0.984743	chr17:47877162-48925738:.
chr12:57073216:C>G		rs79563920	12	57466999	57073216	C	G	ENSG00000221365	MIR1228	miRNA			rna_seq	GeneMaskLFCScorer(requested_output=RNA_SEQ)	UBERON:0000995 gtex Uterus polyA plus RNA-seq	.	polyA plus RNA-seq	UBERON:0000995	uterus	tissue	adult	gtex	paired	FALSE			Uterus	0.00658083	0.984743	0.984743	chr12:56548928-57597504:.
chr20:32348944:A>T		rs6119834	20	30936747	32348944	A	T	ENSG00000277692	ENSG00000277692	lncRNA			rna_seq	GeneMaskLFCScorer(requested_output=RNA_SEQ)	UBERON:0000995 total RNA-seq	+	total RNA-seq	UBERON:0000995	uterus	tissue	adult	encode	paired	FALSE				0.00602007	0.984743	0.984743	chr20:31824656-32873232:.
chr8:99494094:A>G		rs3103100	8	100506322	99494094	A	G	ENSG00000253180	ENSG00000253180	processed_pseudogene			rna_seq	GeneMaskLFCScorer(requested_output=RNA_SEQ)	UBERON:0000995 total RNA-seq	-	total RNA-seq	UBERON:0000995	uterus	tissue	adult	encode	paired	FALSE				0.00489593	0.984743	0.984743	chr8:98969806-100018382:.
chr6:31360768:A>T		rs9366782	6	31328545	31360768	A	T	ENSG00000204421	LY6G6C	protein_coding			rna_seq	GeneMaskLFCScorer(requested_output=RNA_SEQ)	UBERON:0000995 total RNA-seq	-	total RNA-seq	UBERON:0000995	uterus	tissue	adult	encode	paired	FALSE				0.00489569	0.984743	0.984743	chr6:30836480-31885056:.
chr17:20312039:T>G		rs7223476	17	20215352	20312039	T	G	ENSG00000263494	ENSG00000263494	lncRNA			rna_seq	GeneMaskLFCScorer(requested_output=RNA_SEQ)	UBERON:0000995 total RNA-seq	+	total RNA-seq	UBERON:0000995	uterus	tissue	adult	encode	paired	FALSE				0.00602818	0.984743	0.984743	chr17:19787751-20836327:.
chr12:95221055:T>G		rs61937949	12	95614831	95221055	T	G	ENSG00000265917	MIR3685	miRNA			rna_seq	GeneMaskLFCScorer(requested_output=RNA_SEQ)	UBERON:0000995 total RNA-seq	+	total RNA-seq	UBERON:0000995	uterus	tissue	adult	encode	paired	FALSE				0.00600958	0.984743	0.984743	chr12:94696767-95745343:.
chr13:50422524:T>C		rs719103	13	50996660	50422524	T	C	ENSG00000223676	RPL34P26	processed_pseudogene			rna_seq	GeneMaskLFCScorer(requested_output=RNA_SEQ)	UBERON:0000995 gtex Uterus polyA plus RNA-seq	.	polyA plus RNA-seq	UBERON:0000995	uterus	tissue	adult	gtex	paired	FALSE			Uterus	0.00656509	0.984743	0.984743	chr13:49898236-50946812:.
chr2:27092196:A>G		rs6754371	2	27315064	27092196	A	G	ENSG00000236099	ENSG00000236099	unprocessed_pseudogene			rna_seq	GeneMaskLFCScorer(requested_output=RNA_SEQ)	UBERON:0000995 gtex Uterus polyA plus RNA-seq	.	polyA plus RNA-seq	UBERON:0000995	uterus	tissue	adult	gtex	paired	FALSE			Uterus	0.00657034	0.984743	0.984743	chr2:26567908-27616484:.
chr7:25733811:A>C		rs991822	7	25773431	25733811	A	C	ENSG00000223561	LINC03007	lncRNA			rna_seq	GeneMaskLFCScorer(requested_output=RNA_SEQ)	UBERON:0000995 total RNA-seq	-	total RNA-seq	UBERON:0000995	uterus	tissue	adult	encode	paired	FALSE				0.00489593	0.984743	0.984743	chr7:25209523-26258099:.
chr12:15350471:A>G		rs56195914	12	15503405	15350471	A	G	ENSG00000151490	PTPRO	protein_coding			rna_seq	GeneMaskLFCScorer(requested_output=RNA_SEQ)	UBERON:0000995 total RNA-seq	+	total RNA-seq	UBERON:0000995	uterus	tissue	adult	encode	paired	FALSE				0.00604057	0.984743	0.984743	chr12:14826183-15874759:.
chr10:21619874:T>C		rs1243188	10	21908803	21619874	T	C	ENSG00000222071	MIR1915	miRNA			rna_seq	GeneMaskLFCScorer(requested_output=RNA_SEQ)	UBERON:0000995 gtex Uterus polyA plus RNA-seq	.	polyA plus RNA-seq	UBERON:0000995	uterus	tissue	adult	gtex	paired	FALSE			Uterus	0.00656462	0.984743	0.984743	chr10:21095586-22144162:.
chr4:94670825:C>G		rs998071	4	95591976	94670825	C	G	ENSG00000163106	HPGDS	protein_coding			rna_seq	GeneMaskLFCScorer(requested_output=RNA_SEQ)	UBERON:0000995 total RNA-seq	-	total RNA-seq	UBERON:0000995	uterus	tissue	adult	encode	paired	FALSE				0.0049057	0.984743	0.984743	chr4:94146537-95195113:.
chr7:134892089:A>G		rs17168118	7	134576840	134892089	A	G	ENSG00000224375	ENSG00000224375	lncRNA			rna_seq	GeneMaskLFCScorer(requested_output=RNA_SEQ)	UBERON:0000995 gtex Uterus polyA plus RNA-seq	.	polyA plus RNA-seq	UBERON:0000995	uterus	tissue	adult	gtex	paired	FALSE			Uterus	0.00657654	0.984743	0.984743	chr7:134367801-135416377:.
chr7:27187169:T>C		rs4722669	7	27226788	27187169	T	C	ENSG00000235574	ENSG00000235574	processed_pseudogene			rna_seq	GeneMaskLFCScorer(requested_output=RNA_SEQ)	UBERON:0000995 total RNA-seq	-	total RNA-seq	UBERON:0000995	uterus	tissue	adult	encode	paired	FALSE				0.0048871	0.984743	0.984743	chr7:26662881-27711457:.
chr6:19760494:T>C		rs74457659	6	19760725	19760494	T	C	ENSG00000218643	RPL5P20	processed_pseudogene			rna_seq	GeneMaskLFCScorer(requested_output=RNA_SEQ)	UBERON:0000995 gtex Uterus polyA plus RNA-seq	.	polyA plus RNA-seq	UBERON:0000995	uterus	tissue	adult	gtex	paired	FALSE			Uterus	0.00658894	0.984743	0.984743	chr6:19236206-20284782:.
chr9:133268030:A>G		rs612169	9	136143442	133268030	A	G	ENSG00000123453	SARDH	protein_coding			rna_seq	GeneMaskLFCScorer(requested_output=RNA_SEQ)	UBERON:0000995 total RNA-seq	-	total RNA-seq	UBERON:0000995	uterus	tissue	adult	encode	paired	FALSE				0.00489664	0.984743	0.984743	chr9:132743742-133792318:.
chr11:30129897:T>C		rs12800683	11	30151444	30129897	T	C	ENSG00000254532	ARL14EP-DT	lncRNA			rna_seq	GeneMaskLFCScorer(requested_output=RNA_SEQ)	UBERON:0000995 gtex Uterus polyA plus RNA-seq	.	polyA plus RNA-seq	UBERON:0000995	uterus	tissue	adult	gtex	paired	FALSE			Uterus	0.00657702	0.984743	0.984743	chr11:29605609-30654185:.
chr7:25684714:T>C		rs2391150	7	25724334	25684714	T	C	ENSG00000199085	MIR148A	miRNA			rna_seq	GeneMaskLFCScorer(requested_output=RNA_SEQ)	UBERON:0000995 total RNA-seq	-	total RNA-seq	UBERON:0000995	uterus	tissue	adult	encode	paired	FALSE				0.00488424	0.984743	0.984743	chr7:25160426-26209002:.
chr6:34255162:A>G		rs9366846	6	34222939	34255162	A	G	ENSG00000225339	ENSG00000225339	lncRNA			rna_seq	GeneMaskLFCScorer(requested_output=RNA_SEQ)	UBERON:0000995 total RNA-seq	+	total RNA-seq	UBERON:0000995	uterus	tissue	adult	encode	paired	FALSE				0.00603533	0.984743	0.984743	chr6:33730874-34779450:.
chrX:132442686:A>C		rs5933156	X	131576714	132442686	A	C	ENSG00000076770	MBNL3	protein_coding			rna_seq	GeneMaskLFCScorer(requested_output=RNA_SEQ)	UBERON:0000995 total RNA-seq	-	total RNA-seq	UBERON:0000995	uterus	tissue	adult	encode	paired	FALSE				0.00487304	0.984743	0.984743	chrX:131918398-132966974:.
chr2:187439719:T>C		rs7591567	2	188304446	187439719	T	C	ENSG00000231739	GAPDHP59	processed_pseudogene			rna_seq	GeneMaskLFCScorer(requested_output=RNA_SEQ)	UBERON:0000995 total RNA-seq	+	total RNA-seq	UBERON:0000995	uterus	tissue	adult	encode	paired	FALSE				0.00602865	0.984743	0.984743	chr2:186915431-187964007:.
chr13:99879202:A>G		rs8002475	13	100531456	99879202	A	G	ENSG00000125246	CLYBL	protein_coding			rna_seq	GeneMaskLFCScorer(requested_output=RNA_SEQ)	UBERON:0000995 total RNA-seq	+	total RNA-seq	UBERON:0000995	uterus	tissue	adult	encode	paired	FALSE				0.00600505	0.984743	0.984743	chr13:99354914-100403490:.
chr11:30265499:A>G		rs79028439	11	30287046	30265499	A	G	ENSG00000255480	ENSG00000255480	lncRNA			rna_seq	GeneMaskLFCScorer(requested_output=RNA_SEQ)	UBERON:0000995 gtex Uterus polyA plus RNA-seq	.	polyA plus RNA-seq	UBERON:0000995	uterus	tissue	adult	gtex	paired	FALSE			Uterus	0.00657558	0.984743	0.984743	chr11:29741211-30789787:.
chr6:34240996:A>C		rs41269026	6	34208773	34240996	A	C	ENSG00000272288	ILRUN-AS1	lncRNA			rna_seq	GeneMaskLFCScorer(requested_output=RNA_SEQ)	UBERON:0000995 total RNA-seq	+	total RNA-seq	UBERON:0000995	uterus	tissue	adult	encode	paired	FALSE				0.0060277	0.984743	0.984743	chr6:33716708-34765284:.
chr6:29824915:T>C		rs2394696	6	29792692	29824915	T	C	ENSG00000199290	Y_RNA	misc_RNA			rna_seq	GeneMaskLFCScorer(requested_output=RNA_SEQ)	UBERON:0000995 gtex Uterus polyA plus RNA-seq	.	polyA plus RNA-seq	UBERON:0000995	uterus	tissue	adult	gtex	paired	FALSE			Uterus	0.00659895	0.984743	0.984743	chr6:29300627-30349203:.
chr5:134526066:T>C		rs329120	5	133861756	134526066	T	C	ENSG00000266751	MIR3661	miRNA			rna_seq	GeneMaskLFCScorer(requested_output=RNA_SEQ)	UBERON:0000995 total RNA-seq	+	total RNA-seq	UBERON:0000995	uterus	tissue	adult	encode	paired	FALSE				0.00603437	0.984743	0.984743	chr5:134001778-135050354:.
chr8:99138143:A>T	VPS13B/8q22.2	rs12549438	8	100150371	99138143	A	T	ENSG00000253415	ENSG00000253415	processed_pseudogene			rna_seq	GeneMaskLFCScorer(requested_output=RNA_SEQ)	UBERON:0000995 total RNA-seq	-	total RNA-seq	UBERON:0000995	uterus	tissue	adult	encode	paired	FALSE				0.00489664	0.984743	0.984743	chr8:98613855-99662431:.	100150371	8
chr3:49260706:A>G		rs7626076	3	49298139	49260706	A	G	ENSG00000199546	Y_RNA	misc_RNA			rna_seq	GeneMaskLFCScorer(requested_output=RNA_SEQ)	UBERON:0000995 total RNA-seq	+	total RNA-seq	UBERON:0000995	uterus	tissue	adult	encode	paired	FALSE				0.00600958	0.984743	0.984743	chr3:48736418-49784994:.
chr6:151413428:T>C		rs6937971	6	151734563	151413428	T	C	ENSG00000223039	RN7SKP268	misc_RNA			rna_seq	GeneMaskLFCScorer(requested_output=RNA_SEQ)	UBERON:0000995 gtex Uterus polyA plus RNA-seq	.	polyA plus RNA-seq	UBERON:0000995	uterus	tissue	adult	gtex	paired	FALSE			Uterus	0.00659561	0.984743	0.984743	chr6:150889140-151937716:.
chr12:95144831:A>G		rs61937896	12	95538607	95144831	A	G	ENSG00000293398	ENSG00000293398	lncRNA			rna_seq	GeneMaskLFCScorer(requested_output=RNA_SEQ)	UBERON:0000995 total RNA-seq	-	total RNA-seq	UBERON:0000995	uterus	tissue	adult	encode	paired	FALSE				0.00488615	0.984743	0.984743	chr12:94620543-95669119:.
chr6:152264319:A>G		rs4870090	6	152585454	152264319	A	G	ENSG00000146469	VIP	protein_coding			rna_seq	GeneMaskLFCScorer(requested_output=RNA_SEQ)	UBERON:0000995 total RNA-seq	+	total RNA-seq	UBERON:0000995	uterus	tissue	adult	encode	paired	FALSE				0.00600028	0.984743	0.984743	chr6:151740031-152788607:.
chr8:74354679:T>C		rs13278617	8	75266914	74354679	T	C	ENSG00000104381	GDAP1	protein_coding			rna_seq	GeneMaskLFCScorer(requested_output=RNA_SEQ)	UBERON:0000995 total RNA-seq	+	total RNA-seq	UBERON:0000995	uterus	tissue	adult	encode	paired	FALSE				0.00601888	0.984743	0.984743	chr8:73830391-74878967:.
chr2:27132103:T>C		rs11695930	2	27354971	27132103	T	C	ENSG00000272056	ENSG00000272056	lncRNA			rna_seq	GeneMaskLFCScorer(requested_output=RNA_SEQ)	UBERON:0000995 total RNA-seq	-	total RNA-seq	UBERON:0000995	uterus	tissue	adult	encode	paired	FALSE				0.00490332	0.984743	0.984743	chr2:26607815-27656391:.
chr13:49934835:T>C		rs61960446	13	50508971	49934835	T	C	ENSG00000276089	ENSG00000276089	misc_RNA			rna_seq	GeneMaskLFCScorer(requested_output=RNA_SEQ)	UBERON:0000995 total RNA-seq	+	total RNA-seq	UBERON:0000995	uterus	tissue	adult	encode	paired	FALSE				0.00603759	0.984743	0.984743	chr13:49410547-50459123:.
chr2:187404958:A>G		rs2349315	2	188269685	187404958	A	G	ENSG00000231739	GAPDHP59	processed_pseudogene			rna_seq	GeneMaskLFCScorer(requested_output=RNA_SEQ)	UBERON:0000995 gtex Uterus polyA plus RNA-seq	.	polyA plus RNA-seq	UBERON:0000995	uterus	tissue	adult	gtex	paired	FALSE			Uterus	0.00656295	0.984743	0.984743	chr2:186880670-187929246:.
chr17:48424520:T>C		rs113439585	17	46501882	48424520	T	C	ENSG00000284038	MIR10A	miRNA			rna_seq	GeneMaskLFCScorer(requested_output=RNA_SEQ)	UBERON:0000995 total RNA-seq	-	total RNA-seq	UBERON:0000995	uterus	tissue	adult	encode	paired	FALSE				0.0048821	0.984743	0.984743	chr17:47900232-48948808:.
chr6:29816441:A>G		rs72492275	6	29784218	29816441	A	G	ENSG00000231130	HLA-T	unprocessed_pseudogene			rna_seq	GeneMaskLFCScorer(requested_output=RNA_SEQ)	UBERON:0000995 gtex Uterus polyA plus RNA-seq	.	polyA plus RNA-seq	UBERON:0000995	uterus	tissue	adult	gtex	paired	FALSE			Uterus	0.00658608	0.984743	0.984743	chr6:29292153-30340729:.
chr1:172244911:T>C		rs74225369	1	172214051	172244911	T	C	ENSG00000208024	MIR199A2	miRNA			rna_seq	GeneMaskLFCScorer(requested_output=RNA_SEQ)	UBERON:0000995 total RNA-seq	-	total RNA-seq	UBERON:0000995	uterus	tissue	adult	encode	paired	FALSE				0.00488532	0.984743	0.984743	chr1:171720623-172769199:.
chr12:95237130:A>G		rs61541373	12	95630906	95237130	A	G	ENSG00000241556	RPL29P26	processed_pseudogene			rna_seq	GeneMaskLFCScorer(requested_output=RNA_SEQ)	UBERON:0000995 gtex Uterus polyA plus RNA-seq	.	polyA plus RNA-seq	UBERON:0000995	uterus	tissue	adult	gtex	paired	FALSE			Uterus	0.006574	0.984743	0.984743	chr12:94712842-95761418:.
chr6:151497075:A>G		rs3912291	6	151818210	151497075	A	G	ENSG00000120262	CCDC170	protein_coding			rna_seq	GeneMaskLFCScorer(requested_output=RNA_SEQ)	UBERON:0000995 total RNA-seq	+	total RNA-seq	UBERON:0000995	uterus	tissue	adult	encode	paired	FALSE				0.00600338	0.984743	0.984743	chr6:150972787-152021363:.
chr6:29882857:T>C		rs78334780	6	29850634	29882857	T	C	ENSG00000285799	ENSG00000285799	transcribed_unprocessed_pseudogene			rna_seq	GeneMaskLFCScorer(requested_output=RNA_SEQ)	UBERON:0000995 gtex Uterus polyA plus RNA-seq	.	polyA plus RNA-seq	UBERON:0000995	uterus	tissue	adult	gtex	paired	FALSE			Uterus	0.0065732	0.984743	0.984743	chr6:29358569-30407145:.
chr12:15228571:T>C		rs7299887	12	15381505	15228571	T	C	ENSG00000111348	ARHGDIB	protein_coding			rna_seq	GeneMaskActiveScorer(requested_output=RNA_SEQ)	UBERON:0000995 total RNA-seq	-	total RNA-seq	UBERON:0000995	uterus	tissue	adult	encode	paired	FALSE				1.16406	0.984525	0.984525	chr12:14704283-15752859:.
chr3:50098732:A>G		rs6808044	3	50136165	50098732	A	G	ENSG00000114353	GNAI2	protein_coding			rna_seq	GeneMaskActiveScorer(requested_output=RNA_SEQ)	UBERON:0000995 gtex Uterus polyA plus RNA-seq	.	polyA plus RNA-seq	UBERON:0000995	uterus	tissue	adult	gtex	paired	FALSE			Uterus	3.74059	0.984525	0.984525	chr3:49574444-50623020:.
chr20:32397548:T>C		rs6058674	20	30985351	32397548	T	C	ENSG00000101367	MAPRE1	protein_coding			rna_seq	GeneMaskActiveScorer(requested_output=RNA_SEQ)	UBERON:0000995 total RNA-seq	+	total RNA-seq	UBERON:0000995	uterus	tissue	adult	encode	paired	FALSE				1.61789	0.984525	0.984525	chr20:31873260-32921836:.
chr3:13752941:A>G		rs9875578	3	13794438	13752941	A	G	ENSG00000170876	TMEM43	protein_coding			rna_seq	GeneMaskActiveScorer(requested_output=RNA_SEQ)	UBERON:0000995 gtex Uterus polyA plus RNA-seq	.	polyA plus RNA-seq	UBERON:0000995	uterus	tissue	adult	gtex	paired	FALSE			Uterus	3.71237	0.984525	0.984525	chr3:13228653-14277229:.
chr2:202526995:T>C		rs112567756	2	203391718	202526995	T	C	ENSG00000116030	SUMO1	protein_coding			rna_seq	GeneMaskActiveScorer(requested_output=RNA_SEQ)	UBERON:0000995 total RNA-seq	-	total RNA-seq	UBERON:0000995	uterus	tissue	adult	encode	paired	FALSE				1.17623	0.984525	0.984525	chr2:202002707-203051283:.
chr3:50077812:A>G		rs2526743	3	50115245	50077812	A	G	ENSG00000114353	GNAI2	protein_coding			rna_seq	GeneMaskActiveScorer(requested_output=RNA_SEQ)	UBERON:0000995 gtex Uterus polyA plus RNA-seq	.	polyA plus RNA-seq	UBERON:0000995	uterus	tissue	adult	gtex	paired	FALSE			Uterus	3.73062	0.984525	0.984525	chr3:49553524-50602100:.
chr12:15371025:T>G		rs56364377	12	15523959	15371025	T	G	ENSG00000111348	ARHGDIB	protein_coding			rna_seq	GeneMaskActiveScorer(requested_output=RNA_SEQ)	UBERON:0000995 total RNA-seq	-	total RNA-seq	UBERON:0000995	uterus	tissue	adult	encode	paired	FALSE				1.16479	0.984525	0.984525	chr12:14846737-15895313:.
chr3:50015401:T>C		rs6446191	3	50052834	50015401	T	C	ENSG00000114353	GNAI2	protein_coding			rna_seq	GeneMaskActiveScorer(requested_output=RNA_SEQ)	UBERON:0000995 gtex Uterus polyA plus RNA-seq	.	polyA plus RNA-seq	UBERON:0000995	uterus	tissue	adult	gtex	paired	FALSE			Uterus	3.71813	0.984525	0.984525	chr3:49491113-50539689:.
chr3:49987595:A>G		rs13060128	3	50025028	49987595	A	G	ENSG00000114353	GNAI2	protein_coding			rna_seq	GeneMaskActiveScorer(requested_output=RNA_SEQ)	UBERON:0000995 gtex Uterus polyA plus RNA-seq	.	polyA plus RNA-seq	UBERON:0000995	uterus	tissue	adult	gtex	paired	FALSE			Uterus	3.74762	0.984525	0.984525	chr3:49463307-50511883:.
chr3:50202905:T>C		rs4688745	3	50240338	50202905	T	C	ENSG00000114353	GNAI2	protein_coding			rna_seq	GeneMaskActiveScorer(requested_output=RNA_SEQ)	UBERON:0000995 gtex Uterus polyA plus RNA-seq	.	polyA plus RNA-seq	UBERON:0000995	uterus	tissue	adult	gtex	paired	FALSE			Uterus	3.74407	0.984525	0.984525	chr3:49678617-50727193:.
chr12:15222995:A>G		rs34562067	12	15375929	15222995	A	G	ENSG00000111348	ARHGDIB	protein_coding			rna_seq	GeneMaskActiveScorer(requested_output=RNA_SEQ)	UBERON:0000995 total RNA-seq	-	total RNA-seq	UBERON:0000995	uterus	tissue	adult	encode	paired	FALSE				1.16959	0.984525	0.984525	chr12:14698707-15747283:.
chr3:49911638:A>G		rs868891	3	49949071	49911638	A	G	ENSG00000114353	GNAI2	protein_coding			rna_seq	GeneMaskActiveScorer(requested_output=RNA_SEQ)	UBERON:0000995 gtex Uterus polyA plus RNA-seq	.	polyA plus RNA-seq	UBERON:0000995	uterus	tissue	adult	gtex	paired	FALSE			Uterus	3.7173	0.984525	0.984525	chr3:49387350-50435926:.
chr5:134500518:T>C		rs10793821	5	133836209	134500518	T	C	ENSG00000273345	ENSG00000273345	protein_coding			rna_seq	GeneMaskActiveScorer(requested_output=RNA_SEQ)	UBERON:0000995 total RNA-seq	-	total RNA-seq	UBERON:0000995	uterus	tissue	adult	encode	paired	FALSE				1.16694	0.984525	0.984525	chr5:133976230-135024806:.
chr3:50050833:T>C		rs2624824	3	50088266	50050833	T	C	ENSG00000114353	GNAI2	protein_coding			rna_seq	GeneMaskActiveScorer(requested_output=RNA_SEQ)	UBERON:0000995 gtex Uterus polyA plus RNA-seq	.	polyA plus RNA-seq	UBERON:0000995	uterus	tissue	adult	gtex	paired	FALSE			Uterus	3.7357	0.984525	0.984525	chr3:49526545-50575121:.
chr2:202654541:T>G		rs72926986	2	203519264	202654541	T	G	ENSG00000116030	SUMO1	protein_coding			rna_seq	GeneMaskActiveScorer(requested_output=RNA_SEQ)	UBERON:0000995 total RNA-seq	-	total RNA-seq	UBERON:0000995	uterus	tissue	adult	encode	paired	FALSE				1.16368	0.984525	0.984525	chr2:202130253-203178829:.
chr5:134513069:A>G		rs11242219	5	133848760	134513069	A	G	ENSG00000273345	ENSG00000273345	protein_coding			rna_seq	GeneMaskActiveScorer(requested_output=RNA_SEQ)	UBERON:0000995 total RNA-seq	-	total RNA-seq	UBERON:0000995	uterus	tissue	adult	encode	paired	FALSE				1.16768	0.984525	0.984525	chr5:133988781-135037357:.
chr5:134513996:T>C		rs6860961	5	133849687	134513996	T	C	ENSG00000273345	ENSG00000273345	protein_coding			rna_seq	GeneMaskActiveScorer(requested_output=RNA_SEQ)	UBERON:0000995 total RNA-seq	-	total RNA-seq	UBERON:0000995	uterus	tissue	adult	encode	paired	FALSE				1.16427	0.984525	0.984525	chr5:133989708-135038284:.
chr3:49957009:T>G		rs138736131	3	49994442	49957009	T	G	ENSG00000114353	GNAI2	protein_coding			rna_seq	GeneMaskActiveScorer(requested_output=RNA_SEQ)	UBERON:0000995 gtex Uterus polyA plus RNA-seq	.	polyA plus RNA-seq	UBERON:0000995	uterus	tissue	adult	gtex	paired	FALSE			Uterus	3.71299	0.984525	0.984525	chr3:49432721-50481297:.
chr3:49953994:A>G		rs62262106	3	49991427	49953994	A	G	ENSG00000114353	GNAI2	protein_coding			rna_seq	GeneMaskActiveScorer(requested_output=RNA_SEQ)	UBERON:0000995 gtex Uterus polyA plus RNA-seq	.	polyA plus RNA-seq	UBERON:0000995	uterus	tissue	adult	gtex	paired	FALSE			Uterus	3.73359	0.984525	0.984525	chr3:49429706-50478282:.
chr12:15391139:T>G		rs983799	12	15544073	15391139	T	G	ENSG00000023734	STRAP	protein_coding			rna_seq	GeneMaskActiveScorer(requested_output=RNA_SEQ)	UBERON:0000995 gtex Uterus polyA plus RNA-seq	.	polyA plus RNA-seq	UBERON:0000995	uterus	tissue	adult	gtex	paired	FALSE			Uterus	3.73205	0.984525	0.984525	chr12:14866851-15915427:.
chr13:50018738:A>C		rs2066552	13	50592874	50018738	A	C	ENSG00000204977	TRIM13	protein_coding			rna_seq	PolyadenylationScorer()	UBERON:0000995 total RNA-seq	+	total RNA-seq	UBERON:0000995	uterus	tissue	adult	encode	paired	FALSE				0.030833	0.984525	0.984525	chr13:49494450-50543026:.
chr2:202665609:T>C		rs72927001	2	203530332	202665609	T	C	ENSG00000116030	SUMO1	protein_coding			rna_seq	GeneMaskActiveScorer(requested_output=RNA_SEQ)	UBERON:0000995 total RNA-seq	-	total RNA-seq	UBERON:0000995	uterus	tissue	adult	encode	paired	FALSE				1.16936	0.984525	0.984525	chr2:202141321-203189897:.
chr20:32534836:T>C		rs4911238	20	31122639	32534836	T	C	ENSG00000101367	MAPRE1	protein_coding			rna_seq	GeneMaskActiveScorer(requested_output=RNA_SEQ)	UBERON:0000995 total RNA-seq	+	total RNA-seq	UBERON:0000995	uterus	tissue	adult	encode	paired	FALSE				1.60672	0.984525	0.984525	chr20:32010548-33059124:.
chr2:202537951:T>C		rs113251403	2	203402674	202537951	T	C	ENSG00000116030	SUMO1	protein_coding			rna_seq	GeneMaskActiveScorer(requested_output=RNA_SEQ)	UBERON:0000995 total RNA-seq	-	total RNA-seq	UBERON:0000995	uterus	tissue	adult	encode	paired	FALSE				1.16395	0.984525	0.984525	chr2:202013663-203062239:.
chr20:32530465:T>C		rs6141746	20	31118268	32530465	T	C	ENSG00000101367	MAPRE1	protein_coding			rna_seq	GeneMaskActiveScorer(requested_output=RNA_SEQ)	UBERON:0000995 total RNA-seq	+	total RNA-seq	UBERON:0000995	uterus	tissue	adult	encode	paired	FALSE				1.62211	0.984525	0.984525	chr20:32006177-33054753:.
chr3:49990341:T>C		rs2353579	3	50027774	49990341	T	C	ENSG00000114353	GNAI2	protein_coding			rna_seq	GeneMaskActiveScorer(requested_output=RNA_SEQ)	UBERON:0000995 gtex Uterus polyA plus RNA-seq	.	polyA plus RNA-seq	UBERON:0000995	uterus	tissue	adult	gtex	paired	FALSE			Uterus	3.70811	0.984525	0.984525	chr3:49466053-50514629:.
chr2:202492977:C>G		rs72925086	2	203357700	202492977	C	G	ENSG00000116030	SUMO1	protein_coding			rna_seq	GeneMaskActiveScorer(requested_output=RNA_SEQ)	UBERON:0000995 total RNA-seq	-	total RNA-seq	UBERON:0000995	uterus	tissue	adult	encode	paired	FALSE				1.17552	0.984525	0.984525	chr2:201968689-203017265:.
chr1:176601625:A>G		rs6664916	1	176570761	176601625	A	G	ENSG00000143207	COP1	protein_coding			rna_seq	GeneMaskActiveScorer(requested_output=RNA_SEQ)	UBERON:0000995 total RNA-seq	-	total RNA-seq	UBERON:0000995	uterus	tissue	adult	encode	paired	FALSE				1.17247	0.984525	0.984525	chr1:176077337-177125913:.
chr3:49948685:T>C		rs72942333	3	49986118	49948685	T	C	ENSG00000114353	GNAI2	protein_coding			rna_seq	GeneMaskActiveScorer(requested_output=RNA_SEQ)	UBERON:0000995 gtex Uterus polyA plus RNA-seq	.	polyA plus RNA-seq	UBERON:0000995	uterus	tissue	adult	gtex	paired	FALSE			Uterus	3.73571	0.984525	0.984525	chr3:49424397-50472973:.
chr2:202542976:T>C		rs3959829	2	203407699	202542976	T	C	ENSG00000116030	SUMO1	protein_coding			rna_seq	GeneMaskActiveScorer(requested_output=RNA_SEQ)	UBERON:0000995 total RNA-seq	-	total RNA-seq	UBERON:0000995	uterus	tissue	adult	encode	paired	FALSE				1.16815	0.984525	0.984525	chr2:202018688-203067264:.
chr12:15229359:T>G		rs7358676	12	15382293	15229359	T	G	ENSG00000111348	ARHGDIB	protein_coding			rna_seq	GeneMaskActiveScorer(requested_output=RNA_SEQ)	UBERON:0000995 total RNA-seq	-	total RNA-seq	UBERON:0000995	uterus	tissue	adult	encode	paired	FALSE				1.16459	0.984525	0.984525	chr12:14705071-15753647:.
chrX:134569894:T>C		rs5930651	X	133703924	134569894	T	C	ENSG00000203950	RTL8A	protein_coding			rna_seq	GeneMaskActiveScorer(requested_output=RNA_SEQ)	UBERON:0000995 gtex Uterus polyA plus RNA-seq	.	polyA plus RNA-seq	UBERON:0000995	uterus	tissue	adult	gtex	paired	FALSE			Uterus	3.71083	0.984525	0.984525	chrX:134045606-135094182:.
chr3:13685185:A>G		rs6781248	3	13726684	13685185	A	G	ENSG00000170876	TMEM43	protein_coding			rna_seq	GeneMaskActiveScorer(requested_output=RNA_SEQ)	UBERON:0000995 gtex Uterus polyA plus RNA-seq	.	polyA plus RNA-seq	UBERON:0000995	uterus	tissue	adult	gtex	paired	FALSE			Uterus	3.73542	0.984525	0.984525	chr3:13160897-14209473:.
chr3:49904003:A>G		rs2280406	3	49941436	49904003	A	G	ENSG00000114353	GNAI2	protein_coding			rna_seq	GeneMaskActiveScorer(requested_output=RNA_SEQ)	UBERON:0000995 gtex Uterus polyA plus RNA-seq	.	polyA plus RNA-seq	UBERON:0000995	uterus	tissue	adult	gtex	paired	FALSE			Uterus	3.71472	0.984525	0.984525	chr3:49379715-50428291:.
chr12:95284611:A>G		rs12371088	12	95678387	95284611	A	G	ENSG00000074527	NTN4	protein_coding			rna_seq	GeneMaskActiveScorer(requested_output=RNA_SEQ)	UBERON:0000995 total RNA-seq	-	total RNA-seq	UBERON:0000995	uterus	tissue	adult	encode	paired	FALSE				1.16859	0.984525	0.984525	chr12:94760323-95808899:.
chr3:13675700:A>G		rs6792244	3	13717199	13675700	A	G	ENSG00000170876	TMEM43	protein_coding			rna_seq	GeneMaskActiveScorer(requested_output=RNA_SEQ)	UBERON:0000995 gtex Uterus polyA plus RNA-seq	.	polyA plus RNA-seq	UBERON:0000995	uterus	tissue	adult	gtex	paired	FALSE			Uterus	3.71431	0.984525	0.984525	chr3:13151412-14199988:.
chr3:49816363:A>T		rs62260720	3	49853796	49816363	A	T	ENSG00000114353	GNAI2	protein_coding			rna_seq	GeneMaskActiveScorer(requested_output=RNA_SEQ)	UBERON:0000995 gtex Uterus polyA plus RNA-seq	.	polyA plus RNA-seq	UBERON:0000995	uterus	tissue	adult	gtex	paired	FALSE			Uterus	3.71357	0.984525	0.984525	chr3:49292075-50340651:.
chr12:15394244:A>G		rs984562	12	15547178	15394244	A	G	ENSG00000023734	STRAP	protein_coding			rna_seq	GeneMaskActiveScorer(requested_output=RNA_SEQ)	UBERON:0000995 gtex Uterus polyA plus RNA-seq	.	polyA plus RNA-seq	UBERON:0000995	uterus	tissue	adult	gtex	paired	FALSE			Uterus	3.72338	0.984525	0.984525	chr12:14869956-15918532:.
chr5:134522017:C>G		rs329114	5	133857708	134522017	C	G	ENSG00000273345	ENSG00000273345	protein_coding			rna_seq	GeneMaskActiveScorer(requested_output=RNA_SEQ)	UBERON:0000995 total RNA-seq	-	total RNA-seq	UBERON:0000995	uterus	tissue	adult	encode	paired	FALSE				1.17142	0.984525	0.984525	chr5:133997729-135046305:.
chr3:50127668:T>C		rs2624848	3	50165101	50127668	T	C	ENSG00000114353	GNAI2	protein_coding			rna_seq	GeneMaskActiveScorer(requested_output=RNA_SEQ)	UBERON:0000995 gtex Uterus polyA plus RNA-seq	.	polyA plus RNA-seq	UBERON:0000995	uterus	tissue	adult	gtex	paired	FALSE			Uterus	3.73879	0.984525	0.984525	chr3:49603380-50651956:.
chr12:15315112:T>C		rs12317475	12	15468046	15315112	T	C	ENSG00000111348	ARHGDIB	protein_coding			rna_seq	GeneMaskActiveScorer(requested_output=RNA_SEQ)	UBERON:0000995 total RNA-seq	-	total RNA-seq	UBERON:0000995	uterus	tissue	adult	encode	paired	FALSE				1.16488	0.984525	0.984525	chr12:14790824-15839400:.
chr3:50051510:A>G		rs6446197	3	50088943	50051510	A	G	ENSG00000114353	GNAI2	protein_coding			rna_seq	GeneMaskActiveScorer(requested_output=RNA_SEQ)	UBERON:0000995 gtex Uterus polyA plus RNA-seq	.	polyA plus RNA-seq	UBERON:0000995	uterus	tissue	adult	gtex	paired	FALSE			Uterus	3.72286	0.984525	0.984525	chr3:49527222-50575798:.
chr12:15257025:A>G		rs12579002	12	15409959	15257025	A	G	ENSG00000111348	ARHGDIB	protein_coding			rna_seq	GeneMaskActiveScorer(requested_output=RNA_SEQ)	UBERON:0000995 total RNA-seq	-	total RNA-seq	UBERON:0000995	uterus	tissue	adult	encode	paired	FALSE				1.17276	0.984525	0.984525	chr12:14732737-15781313:.
chr3:50040788:T>C		rs7430334	3	50078221	50040788	T	C	ENSG00000114353	GNAI2	protein_coding			rna_seq	GeneMaskActiveScorer(requested_output=RNA_SEQ)	UBERON:0000995 gtex Uterus polyA plus RNA-seq	.	polyA plus RNA-seq	UBERON:0000995	uterus	tissue	adult	gtex	paired	FALSE			Uterus	3.72499	0.984525	0.984525	chr3:49516500-50565076:.
chr3:49770841:T>G		rs62262730	3	49808274	49770841	T	G	ENSG00000114353	GNAI2	protein_coding			rna_seq	GeneMaskActiveScorer(requested_output=RNA_SEQ)	UBERON:0000995 gtex Uterus polyA plus RNA-seq	.	polyA plus RNA-seq	UBERON:0000995	uterus	tissue	adult	gtex	paired	FALSE			Uterus	3.72928	0.984525	0.984525	chr3:49246553-50295129:.
chr20:32559137:A>G		rs911529	20	31146939	32559137	A	G	ENSG00000101367	MAPRE1	protein_coding			rna_seq	GeneMaskActiveScorer(requested_output=RNA_SEQ)	UBERON:0000995 total RNA-seq	+	total RNA-seq	UBERON:0000995	uterus	tissue	adult	encode	paired	FALSE				1.61822	0.984525	0.984525	chr20:32034849-33083425:.
chr12:15242865:T>C		rs16910711	12	15395799	15242865	T	C	ENSG00000111348	ARHGDIB	protein_coding			rna_seq	GeneMaskActiveScorer(requested_output=RNA_SEQ)	UBERON:0000995 total RNA-seq	-	total RNA-seq	UBERON:0000995	uterus	tissue	adult	encode	paired	FALSE				1.17524	0.984525	0.984525	chr12:14718577-15767153:.
chr12:15274553:T>G		rs73055272	12	15427487	15274553	T	G	ENSG00000111348	ARHGDIB	protein_coding			rna_seq	GeneMaskActiveScorer(requested_output=RNA_SEQ)	UBERON:0000995 total RNA-seq	-	total RNA-seq	UBERON:0000995	uterus	tissue	adult	encode	paired	FALSE				1.17008	0.984525	0.984525	chr12:14750265-15798841:.
chr10:74601483:A>G		rs10824210	10	76361241	74601483	A	G	ENSG00000035403	VCL	protein_coding			rna_seq	GeneMaskActiveScorer(requested_output=RNA_SEQ)	UBERON:0000995 total RNA-seq	+	total RNA-seq	UBERON:0000995	uterus	tissue	adult	encode	paired	FALSE				1.59672	0.984525	0.984525	chr10:74077195-75125771:.
chr2:202367281:A>G		rs113939272	2	203232004	202367281	A	G	ENSG00000116030	SUMO1	protein_coding			rna_seq	GeneMaskActiveScorer(requested_output=RNA_SEQ)	UBERON:0000995 total RNA-seq	-	total RNA-seq	UBERON:0000995	uterus	tissue	adult	encode	paired	FALSE				1.17724	0.984525	0.984525	chr2:201842993-202891569:.
chr3:49773614:A>G		rs148383796	3	49811047	49773614	A	G	ENSG00000114353	GNAI2	protein_coding			rna_seq	GeneMaskActiveScorer(requested_output=RNA_SEQ)	UBERON:0000995 gtex Uterus polyA plus RNA-seq	.	polyA plus RNA-seq	UBERON:0000995	uterus	tissue	adult	gtex	paired	FALSE			Uterus	3.74818	0.984525	0.984525	chr3:49249326-50297902:.
chr3:50091460:A>G		rs2624853	3	50128893	50091460	A	G	ENSG00000114353	GNAI2	protein_coding			rna_seq	GeneMaskActiveScorer(requested_output=RNA_SEQ)	UBERON:0000995 gtex Uterus polyA plus RNA-seq	.	polyA plus RNA-seq	UBERON:0000995	uterus	tissue	adult	gtex	paired	FALSE			Uterus	3.71392	0.984525	0.984525	chr3:49567172-50615748:.
chr3:50110872:C>G		rs2301166	3	50148305	50110872	C	G	ENSG00000114353	GNAI2	protein_coding			rna_seq	GeneMaskActiveScorer(requested_output=RNA_SEQ)	UBERON:0000995 gtex Uterus polyA plus RNA-seq	.	polyA plus RNA-seq	UBERON:0000995	uterus	tissue	adult	gtex	paired	FALSE			Uterus	3.73612	0.984525	0.984525	chr3:49586584-50635160:.
chr12:15390810:T>C		rs11056455	12	15543744	15390810	T	C	ENSG00000023734	STRAP	protein_coding			rna_seq	GeneMaskActiveScorer(requested_output=RNA_SEQ)	UBERON:0000995 gtex Uterus polyA plus RNA-seq	.	polyA plus RNA-seq	UBERON:0000995	uterus	tissue	adult	gtex	paired	FALSE			Uterus	3.74536	0.984525	0.984525	chr12:14866522-15915098:.
chr3:50039301:A>G		rs2526749	3	50076734	50039301	A	G	ENSG00000114353	GNAI2	protein_coding			rna_seq	GeneMaskActiveScorer(requested_output=RNA_SEQ)	UBERON:0000995 gtex Uterus polyA plus RNA-seq	.	polyA plus RNA-seq	UBERON:0000995	uterus	tissue	adult	gtex	paired	FALSE			Uterus	3.74116	0.984525	0.984525	chr3:49515013-50563589:.
chr3:49810209:A>G		rs1799844	3	49847642	49810209	A	G	ENSG00000114353	GNAI2	protein_coding			rna_seq	GeneMaskActiveScorer(requested_output=RNA_SEQ)	UBERON:0000995 gtex Uterus polyA plus RNA-seq	.	polyA plus RNA-seq	UBERON:0000995	uterus	tissue	adult	gtex	paired	FALSE			Uterus	3.74172	0.984525	0.984525	chr3:49285921-50334497:.
chr3:50081315:T>C		rs34831713	3	50118748	50081315	T	C	ENSG00000114353	GNAI2	protein_coding			rna_seq	GeneMaskActiveScorer(requested_output=RNA_SEQ)	UBERON:0000995 gtex Uterus polyA plus RNA-seq	.	polyA plus RNA-seq	UBERON:0000995	uterus	tissue	adult	gtex	paired	FALSE			Uterus	3.71443	0.984525	0.984525	chr3:49557027-50605603:.
chr11:32284662:A>C		rs11031691	11	32306208	32284662	A	C	ENSG00000255252	ENSG00000255252	lncRNA			rna_seq	GeneMaskActiveScorer(requested_output=RNA_SEQ)	UBERON:0000995 gtex Uterus polyA plus RNA-seq	.	polyA plus RNA-seq	UBERON:0000995	uterus	tissue	adult	gtex	paired	FALSE			Uterus	3.74794	0.984525	0.984525	chr11:31760374-32808950:.
chr3:50150357:T>G		rs2526397	3	50187790	50150357	T	G	ENSG00000114353	GNAI2	protein_coding			rna_seq	GeneMaskActiveScorer(requested_output=RNA_SEQ)	UBERON:0000995 gtex Uterus polyA plus RNA-seq	.	polyA plus RNA-seq	UBERON:0000995	uterus	tissue	adult	gtex	paired	FALSE			Uterus	3.71693	0.984525	0.984525	chr3:49626069-50674645:.
chr11:32342070:C>G		rs11031728	11	32363616	32342070	C	G	ENSG00000255252	ENSG00000255252	lncRNA			rna_seq	GeneMaskActiveScorer(requested_output=RNA_SEQ)	UBERON:0000995 gtex Uterus polyA plus RNA-seq	.	polyA plus RNA-seq	UBERON:0000995	uterus	tissue	adult	gtex	paired	FALSE			Uterus	3.73008	0.984525	0.984525	chr11:31817782-32866358:.
chr12:15231283:T>C		rs12301533	12	15384217	15231283	T	C	ENSG00000111348	ARHGDIB	protein_coding			rna_seq	GeneMaskActiveScorer(requested_output=RNA_SEQ)	UBERON:0000995 total RNA-seq	-	total RNA-seq	UBERON:0000995	uterus	tissue	adult	encode	paired	FALSE				1.16894	0.984525	0.984525	chr12:14706995-15755571:.
chr3:50079879:T>G		rs2624816	3	50117312	50079879	T	G	ENSG00000114353	GNAI2	protein_coding			rna_seq	GeneMaskActiveScorer(requested_output=RNA_SEQ)	UBERON:0000995 gtex Uterus polyA plus RNA-seq	.	polyA plus RNA-seq	UBERON:0000995	uterus	tissue	adult	gtex	paired	FALSE			Uterus	3.71213	0.984525	0.984525	chr3:49555591-50604167:.
chr2:202552192:A>G		rs111481730	2	203416915	202552192	A	G	ENSG00000116030	SUMO1	protein_coding			rna_seq	GeneMaskActiveScorer(requested_output=RNA_SEQ)	UBERON:0000995 total RNA-seq	-	total RNA-seq	UBERON:0000995	uterus	tissue	adult	encode	paired	FALSE				1.1672	0.984525	0.984525	chr2:202027904-203076480:.
chr2:202540817:A>T		rs72926913	2	203405540	202540817	A	T	ENSG00000116030	SUMO1	protein_coding			rna_seq	GeneMaskActiveScorer(requested_output=RNA_SEQ)	UBERON:0000995 total RNA-seq	-	total RNA-seq	UBERON:0000995	uterus	tissue	adult	encode	paired	FALSE				1.17748	0.984525	0.984525	chr2:202016529-203065105:.
chr20:32521129:T>G		rs910890	20	31108932	32521129	T	G	ENSG00000101367	MAPRE1	protein_coding			rna_seq	GeneMaskActiveScorer(requested_output=RNA_SEQ)	UBERON:0000995 total RNA-seq	+	total RNA-seq	UBERON:0000995	uterus	tissue	adult	encode	paired	FALSE				1.61994	0.984525	0.984525	chr20:31996841-33045417:.
chr5:134520717:A>G		rs329113	5	133856408	134520717	A	G	ENSG00000273345	ENSG00000273345	protein_coding			rna_seq	GeneMaskActiveScorer(requested_output=RNA_SEQ)	UBERON:0000995 total RNA-seq	-	total RNA-seq	UBERON:0000995	uterus	tissue	adult	encode	paired	FALSE				1.16516	0.984525	0.984525	chr5:133996429-135045005:.
chr2:202419871:A>G		rs72925065	2	203284594	202419871	A	G	ENSG00000116030	SUMO1	protein_coding			rna_seq	GeneMaskActiveScorer(requested_output=RNA_SEQ)	UBERON:0000995 total RNA-seq	-	total RNA-seq	UBERON:0000995	uterus	tissue	adult	encode	paired	FALSE				1.16468	0.984525	0.984525	chr2:201895583-202944159:.
chr12:14490594:T>C		rs4764093	12	14643528	14490594	T	C	ENSG00000111348	ARHGDIB	protein_coding			rna_seq	GeneMaskActiveScorer(requested_output=RNA_SEQ)	UBERON:0000995 total RNA-seq	-	total RNA-seq	UBERON:0000995	uterus	tissue	adult	encode	paired	FALSE				1.16673	0.984525	0.984525	chr12:13966306-15014882:.
chr20:32518764:T>C		rs6141741	20	31106567	32518764	T	C	ENSG00000101367	MAPRE1	protein_coding			rna_seq	GeneMaskActiveScorer(requested_output=RNA_SEQ)	UBERON:0000995 total RNA-seq	+	total RNA-seq	UBERON:0000995	uterus	tissue	adult	encode	paired	FALSE				1.59475	0.984525	0.984525	chr20:31994476-33043052:.
chr3:49848886:T>G		rs77941694	3	49886319	49848886	T	G	ENSG00000114353	GNAI2	protein_coding			rna_seq	GeneMaskActiveScorer(requested_output=RNA_SEQ)	UBERON:0000995 gtex Uterus polyA plus RNA-seq	.	polyA plus RNA-seq	UBERON:0000995	uterus	tissue	adult	gtex	paired	FALSE			Uterus	3.74445	0.984525	0.984525	chr3:49324598-50373174:.
chr12:15394341:A>C		rs984561	12	15547275	15394341	A	C	ENSG00000023734	STRAP	protein_coding			rna_seq	GeneMaskActiveScorer(requested_output=RNA_SEQ)	UBERON:0000995 gtex Uterus polyA plus RNA-seq	.	polyA plus RNA-seq	UBERON:0000995	uterus	tissue	adult	gtex	paired	FALSE			Uterus	3.70908	0.984525	0.984525	chr12:14870053-15918629:.
chr3:13681136:A>G		rs4383497	3	13722635	13681136	A	G	ENSG00000170876	TMEM43	protein_coding			rna_seq	GeneMaskActiveScorer(requested_output=RNA_SEQ)	UBERON:0000995 gtex Uterus polyA plus RNA-seq	.	polyA plus RNA-seq	UBERON:0000995	uterus	tissue	adult	gtex	paired	FALSE			Uterus	3.71421	0.984525	0.984525	chr3:13156848-14205424:.
chr2:202581597:C>G		rs6715275	2	203446320	202581597	C	G	ENSG00000116030	SUMO1	protein_coding			rna_seq	GeneMaskActiveScorer(requested_output=RNA_SEQ)	UBERON:0000995 total RNA-seq	-	total RNA-seq	UBERON:0000995	uterus	tissue	adult	encode	paired	FALSE				1.16988	0.984525	0.984525	chr2:202057309-203105885:.
chr3:50120758:T>C		rs2856238	3	50158191	50120758	T	C	ENSG00000114353	GNAI2	protein_coding			rna_seq	GeneMaskActiveScorer(requested_output=RNA_SEQ)	UBERON:0000995 gtex Uterus polyA plus RNA-seq	.	polyA plus RNA-seq	UBERON:0000995	uterus	tissue	adult	gtex	paired	FALSE			Uterus	3.73914	0.984525	0.984525	chr3:49596470-50645046:.
chr7:134345451:T>C		rs17167757	7	134030203	134345451	T	C	ENSG00000122786	CALD1	protein_coding			rna_seq	GeneMaskActiveScorer(requested_output=RNA_SEQ)	UBERON:0000995 total RNA-seq	+	total RNA-seq	UBERON:0000995	uterus	tissue	adult	encode	paired	FALSE				1.62124	0.984525	0.984525	chr7:133821163-134869739:.
chr20:32520305:A>C		rs159058	20	31108108	32520305	A	C	ENSG00000101367	MAPRE1	protein_coding			rna_seq	GeneMaskActiveScorer(requested_output=RNA_SEQ)	UBERON:0000995 total RNA-seq	+	total RNA-seq	UBERON:0000995	uterus	tissue	adult	encode	paired	FALSE				1.60009	0.984525	0.984525	chr20:31996017-33044593:.
chr2:202414691:T>C		rs72925057	2	203279414	202414691	T	C	ENSG00000116030	SUMO1	protein_coding			rna_seq	GeneMaskActiveScorer(requested_output=RNA_SEQ)	UBERON:0000995 total RNA-seq	-	total RNA-seq	UBERON:0000995	uterus	tissue	adult	encode	paired	FALSE				1.1727	0.984525	0.984525	chr2:201890403-202938979:.
chr3:50006573:A>T		rs7635601	3	50044006	50006573	A	T	ENSG00000114353	GNAI2	protein_coding			rna_seq	GeneMaskActiveScorer(requested_output=RNA_SEQ)	UBERON:0000995 gtex Uterus polyA plus RNA-seq	.	polyA plus RNA-seq	UBERON:0000995	uterus	tissue	adult	gtex	paired	FALSE			Uterus	3.73554	0.984525	0.984525	chr3:49482285-50530861:.
chr20:32523702:C>G		rs910891	20	31111505	32523702	C	G	ENSG00000101367	MAPRE1	protein_coding			rna_seq	GeneMaskActiveScorer(requested_output=RNA_SEQ)	UBERON:0000995 total RNA-seq	+	total RNA-seq	UBERON:0000995	uterus	tissue	adult	encode	paired	FALSE				1.60159	0.984525	0.984525	chr20:31999414-33047990:.
chr1:176584332:A>T		rs12084451	1	176553468	176584332	A	T	ENSG00000143207	COP1	protein_coding			rna_seq	GeneMaskActiveScorer(requested_output=RNA_SEQ)	UBERON:0000995 total RNA-seq	-	total RNA-seq	UBERON:0000995	uterus	tissue	adult	encode	paired	FALSE				1.16843	0.984525	0.984525	chr1:176060044-177108620:.
chr12:15347242:T>C		rs11056438	12	15500176	15347242	T	C	ENSG00000111348	ARHGDIB	protein_coding			rna_seq	GeneMaskActiveScorer(requested_output=RNA_SEQ)	UBERON:0000995 total RNA-seq	-	total RNA-seq	UBERON:0000995	uterus	tissue	adult	encode	paired	FALSE				1.17491	0.984525	0.984525	chr12:14822954-15871530:.
chr12:15321889:T>G		rs11056429	12	15474823	15321889	T	G	ENSG00000111348	ARHGDIB	protein_coding			rna_seq	GeneMaskActiveScorer(requested_output=RNA_SEQ)	UBERON:0000995 total RNA-seq	-	total RNA-seq	UBERON:0000995	uterus	tissue	adult	encode	paired	FALSE				1.17265	0.984525	0.984525	chr12:14797601-15846177:.
chr3:13676666:A>G		rs4438633	3	13718165	13676666	A	G	ENSG00000170876	TMEM43	protein_coding			rna_seq	GeneMaskActiveScorer(requested_output=RNA_SEQ)	UBERON:0000995 gtex Uterus polyA plus RNA-seq	.	polyA plus RNA-seq	UBERON:0000995	uterus	tissue	adult	gtex	paired	FALSE			Uterus	3.72632	0.984525	0.984525	chr3:13152378-14200954:.
chr3:13746144:A>G		rs2974389	3	13787641	13746144	A	G	ENSG00000170876	TMEM43	protein_coding			rna_seq	GeneMaskActiveScorer(requested_output=RNA_SEQ)	UBERON:0000995 gtex Uterus polyA plus RNA-seq	.	polyA plus RNA-seq	UBERON:0000995	uterus	tissue	adult	gtex	paired	FALSE			Uterus	3.72015	0.984525	0.984525	chr3:13221856-14270432:.
chr5:134534029:A>G		rs4958248	5	133869719	134534029	A	G	ENSG00000273345	ENSG00000273345	protein_coding			rna_seq	GeneMaskActiveScorer(requested_output=RNA_SEQ)	UBERON:0000995 total RNA-seq	-	total RNA-seq	UBERON:0000995	uterus	tissue	adult	encode	paired	FALSE				1.17308	0.984525	0.984525	chr5:134009741-135058317:.
chr5:134528909:A>G		rs329122	5	133864599	134528909	A	G	ENSG00000273345	ENSG00000273345	protein_coding			rna_seq	GeneMaskActiveScorer(requested_output=RNA_SEQ)	UBERON:0000995 total RNA-seq	-	total RNA-seq	UBERON:0000995	uterus	tissue	adult	encode	paired	FALSE				1.16594	0.984525	0.984525	chr5:134004621-135053197:.
chr3:49785476:A>G		rs9836756	3	49822909	49785476	A	G	ENSG00000114353	GNAI2	protein_coding			rna_seq	GeneMaskActiveScorer(requested_output=RNA_SEQ)	UBERON:0000995 gtex Uterus polyA plus RNA-seq	.	polyA plus RNA-seq	UBERON:0000995	uterus	tissue	adult	gtex	paired	FALSE			Uterus	3.72161	0.984525	0.984525	chr3:49261188-50309764:.
chr15:40047293:A>C		rs4924410	15	40339494	40047293	A	C	ENSG00000200305	Y_RNA	misc_RNA			rna_seq	GeneMaskLFCScorer(requested_output=RNA_SEQ)	UBERON:0000995 gtex Uterus polyA plus RNA-seq	.	polyA plus RNA-seq	UBERON:0000995	uterus	tissue	adult	gtex	paired	FALSE			Uterus	-0.00662136	-0.984389	0.984389	chr15:39523005-40571581:.
chr6:29956663:T>C		rs17179851	6	29924440	29956663	T	C	ENSG00000204622	HLA-J	transcribed_unprocessed_pseudogene			rna_seq	GeneMaskLFCScorer(requested_output=RNA_SEQ)	UBERON:0000995 total RNA-seq	+	total RNA-seq	UBERON:0000995	uterus	tissue	adult	encode	paired	FALSE				-0.00603604	-0.984389	0.984389	chr6:29432375-30480951:.
chr10:21834839:A>T		rs2666773	10	22123768	21834839	A	T	ENSG00000207264	RNU6-15P	snRNA			rna_seq	GeneMaskLFCScorer(requested_output=RNA_SEQ)	UBERON:0000995 total RNA-seq	+	total RNA-seq	UBERON:0000995	uterus	tissue	adult	encode	paired	FALSE				-0.0060153	-0.984389	0.984389	chr10:21310551-22359127:.
chrX:70976079:T>C		rs11094191	X	70195929	70976079	T	C	ENSG00000230629	RPS23P8	processed_pseudogene			rna_seq	GeneMaskLFCScorer(requested_output=RNA_SEQ)	UBERON:0000995 total RNA-seq	+	total RNA-seq	UBERON:0000995	uterus	tissue	adult	encode	paired	FALSE				-0.00603259	-0.984389	0.984389	chrX:70451791-71500367:.
chr17:48247598:A>G		rs2924255	17	46324960	48247598	A	G	ENSG00000206954	RNU6-1201P	snRNA			rna_seq	GeneMaskLFCScorer(requested_output=RNA_SEQ)	UBERON:0000995 total RNA-seq	-	total RNA-seq	UBERON:0000995	uterus	tissue	adult	encode	paired	FALSE				-0.00489235	-0.984389	0.984389	chr17:47723310-48771886:.
chr9:133270061:A>G		rs582118	9	136145471	133270061	A	G	ENSG00000170827	CELP	transcribed_unprocessed_pseudogene			rna_seq	GeneMaskLFCScorer(requested_output=RNA_SEQ)	UBERON:0000995 gtex Uterus polyA plus RNA-seq	.	polyA plus RNA-seq	UBERON:0000995	uterus	tissue	adult	gtex	paired	FALSE			Uterus	-0.0066483	-0.984389	0.984389	chr9:132745773-133794349:.
chr10:88291278:T>G		rs7068821	10	90051035	88291278	T	G	ENSG00000289051	ENSG00000289051	protein_coding			rna_seq	GeneMaskLFCScorer(requested_output=RNA_SEQ)	UBERON:0000995 total RNA-seq	+	total RNA-seq	UBERON:0000995	uterus	tissue	adult	encode	paired	FALSE				-0.00604105	-0.984389	0.984389	chr10:87766990-88815566:.
chr13:49936616:C>G		rs74078717	13	50510752	49936616	C	G	ENSG00000214359	RPL18P10	processed_pseudogene			rna_seq	GeneMaskLFCScorer(requested_output=RNA_SEQ)	UBERON:0000995 total RNA-seq	+	total RNA-seq	UBERON:0000995	uterus	tissue	adult	encode	paired	FALSE				-0.00604343	-0.984389	0.984389	chr13:49412328-50460904:.
chr6:34248142:T>C		rs1150779	6	34215919	34248142	T	C	ENSG00000214810	CYCSP55	processed_pseudogene			rna_seq	GeneMaskLFCScorer(requested_output=RNA_SEQ)	UBERON:0000995 gtex Uterus polyA plus RNA-seq	.	polyA plus RNA-seq	UBERON:0000995	uterus	tissue	adult	gtex	paired	FALSE			Uterus	-0.00664806	-0.984389	0.984389	chr6:33723854-34772430:.
chr8:99258069:T>G		rs7832772	8	100270297	99258069	T	G	ENSG00000253415	ENSG00000253415	processed_pseudogene			rna_seq	GeneMaskLFCScorer(requested_output=RNA_SEQ)	UBERON:0000995 total RNA-seq	-	total RNA-seq	UBERON:0000995	uterus	tissue	adult	encode	paired	FALSE				-0.00489378	-0.984389	0.984389	chr8:98733781-99782357:.
chr8:99273682:T>G		rs6986710	8	100285910	99273682	T	G	ENSG00000271930	ENSG00000271930	lncRNA			rna_seq	GeneMaskLFCScorer(requested_output=RNA_SEQ)	UBERON:0000995 total RNA-seq	+	total RNA-seq	UBERON:0000995	uterus	tissue	adult	encode	paired	FALSE				-0.00600576	-0.984389	0.984389	chr8:98749394-99797970:.
chrX:71012992:T>C		rs3125941	X	70232842	71012992	T	C	ENSG00000120498	TEX11	protein_coding			rna_seq	GeneMaskLFCScorer(requested_output=RNA_SEQ)	UBERON:0000995 total RNA-seq	-	total RNA-seq	UBERON:0000995	uterus	tissue	adult	encode	paired	FALSE				-0.00490332	-0.984389	0.984389	chrX:70488704-71537280:.
chr8:23034761:T>C		rs11785599	8	22892274	23034761	T	C	ENSG00000261026	ENSG00000261026	lncRNA			rna_seq	GeneMaskLFCScorer(requested_output=RNA_SEQ)	UBERON:0000995 total RNA-seq	-	total RNA-seq	UBERON:0000995	uterus	tissue	adult	encode	paired	FALSE				-0.00490141	-0.984389	0.984389	chr8:22510473-23559049:.
chr8:99174410:T>G		rs7837218	8	100186638	99174410	T	G	ENSG00000216069	MIR875	miRNA			rna_seq	GeneMaskLFCScorer(requested_output=RNA_SEQ)	UBERON:0000995 gtex Uterus polyA plus RNA-seq	.	polyA plus RNA-seq	UBERON:0000995	uterus	tissue	adult	gtex	paired	FALSE			Uterus	-0.00663137	-0.984389	0.984389	chr8:98650122-99698698:.
chr6:29949194:T>C		rs72845136	6	29916971	29949194	T	C	ENSG00000235290	HLA-W	unprocessed_pseudogene			rna_seq	GeneMaskLFCScorer(requested_output=RNA_SEQ)	UBERON:0000995 total RNA-seq	+	total RNA-seq	UBERON:0000995	uterus	tissue	adult	encode	paired	FALSE				-0.00603485	-0.984389	0.984389	chr6:29424906-30473482:.
chr8:99402899:A>G		rs3105181	8	100415127	99402899	A	G	ENSG00000104375	STK3	protein_coding			rna_seq	GeneMaskLFCScorer(requested_output=RNA_SEQ)	UBERON:0000995 total RNA-seq	-	total RNA-seq	UBERON:0000995	uterus	tissue	adult	encode	paired	FALSE				-0.00490809	-0.984389	0.984389	chr8:98878611-99927187:.
chr1:172131456:T>G		rs2421986	1	172100596	172131456	T	G	ENSG00000283152	MIR3120	miRNA			rna_seq	GeneMaskLFCScorer(requested_output=RNA_SEQ)	UBERON:0000995 total RNA-seq	+	total RNA-seq	UBERON:0000995	uterus	tissue	adult	encode	paired	FALSE				-0.00604105	-0.984389	0.984389	chr1:171607168-172655744:.
chr3:49496498:T>C		rs7651372	3	49533931	49496498	T	C	ENSG00000176020	AMIGO3	protein_coding			rna_seq	GeneMaskLFCScorer(requested_output=RNA_SEQ)	UBERON:0000995 total RNA-seq	-	total RNA-seq	UBERON:0000995	uterus	tissue	adult	encode	paired	FALSE				-0.0048821	-0.984389	0.984389	chr3:48972210-50020786:.
chr8:99280516:A>G		rs10216478	8	100292744	99280516	A	G	ENSG00000229625	ENSG00000229625	lncRNA			rna_seq	GeneMaskLFCScorer(requested_output=RNA_SEQ)	UBERON:0000995 total RNA-seq	+	total RNA-seq	UBERON:0000995	uterus	tissue	adult	encode	paired	FALSE				-0.00604963	-0.984389	0.984389	chr8:98756228-99804804:.
chr6:29955407:T>C		rs115644852	6	29923184	29955407	T	C	ENSG00000239257	RPL23AP1	transcribed_processed_pseudogene			rna_seq	GeneMaskLFCScorer(requested_output=RNA_SEQ)	UBERON:0000995 total RNA-seq	-	total RNA-seq	UBERON:0000995	uterus	tissue	adult	encode	paired	FALSE				-0.0048883	-0.984389	0.984389	chr6:29431119-30479695:.
chr7:23491181:A>G		rs10228640	7	23530800	23491181	A	G	ENSG00000232818	RPS2P32	processed_pseudogene			rna_seq	GeneMaskLFCScorer(requested_output=RNA_SEQ)	UBERON:0000995 gtex Uterus polyA plus RNA-seq	.	polyA plus RNA-seq	UBERON:0000995	uterus	tissue	adult	gtex	paired	FALSE			Uterus	-0.00661135	-0.984389	0.984389	chr7:22966893-24015469:.
chr11:30250298:T>C		rs673740	11	30271845	30250298	T	C	ENSG00000182255	KCNA4	protein_coding			rna_seq	GeneMaskLFCScorer(requested_output=RNA_SEQ)	UBERON:0000995 total RNA-seq	-	total RNA-seq	UBERON:0000995	uterus	tissue	adult	encode	paired	FALSE				-0.00490713	-0.984389	0.984389	chr11:29726010-30774586:.
chr17:48340451:A>G		rs8074443	17	46417813	48340451	A	G	ENSG00000264920	SP2-DT	lncRNA			rna_seq	GeneMaskLFCScorer(requested_output=RNA_SEQ)	UBERON:0000995 total RNA-seq	-	total RNA-seq	UBERON:0000995	uterus	tissue	adult	encode	paired	FALSE				-0.00489998	-0.984389	0.984389	chr17:47816163-48864739:.
chr17:48252712:T>C		rs2924253	17	46330074	48252712	T	C	ENSG00000263602	MIR3185	miRNA			rna_seq	GeneMaskLFCScorer(requested_output=RNA_SEQ)	UBERON:0000995 total RNA-seq	-	total RNA-seq	UBERON:0000995	uterus	tissue	adult	encode	paired	FALSE				-0.00488854	-0.984389	0.984389	chr17:47728424-48777000:.
chr12:57029150:A>G		rs17119344	12	57422934	57029150	A	G	ENSG00000185633	NDUFA4L2	protein_coding			rna_seq	GeneMaskLFCScorer(requested_output=RNA_SEQ)	UBERON:0000995 total RNA-seq	-	total RNA-seq	UBERON:0000995	uterus	tissue	adult	encode	paired	FALSE				-0.00489831	-0.984389	0.984389	chr12:56504862-57553438:.
chr1:172203327:A>C		rs11589142	1	172172467	172203327	A	C	ENSG00000236741	ENSG00000236741	processed_pseudogene			rna_seq	GeneMaskLFCScorer(requested_output=RNA_SEQ)	UBERON:0000995 total RNA-seq	+	total RNA-seq	UBERON:0000995	uterus	tissue	adult	encode	paired	FALSE				-0.00603104	-0.984389	0.984389	chr1:171679039-172727615:.
chr8:99259418:A>T		rs6990741	8	100271646	99259418	A	T	ENSG00000223281	RN7SKP85	misc_RNA			rna_seq	GeneMaskLFCScorer(requested_output=RNA_SEQ)	UBERON:0000995 total RNA-seq	-	total RNA-seq	UBERON:0000995	uterus	tissue	adult	encode	paired	FALSE				-0.00488663	-0.984389	0.984389	chr8:98735130-99783706:.
chr6:19775384:A>T		rs9465519	6	19775615	19775384	A	T	ENSG00000287614	ENSG00000287614	lncRNA			rna_seq	GeneMaskLFCScorer(requested_output=RNA_SEQ)	UBERON:0000995 gtex Uterus polyA plus RNA-seq	.	polyA plus RNA-seq	UBERON:0000995	uterus	tissue	adult	gtex	paired	FALSE			Uterus	-0.00665045	-0.984389	0.984389	chr6:19251096-20299672:.
chr1:115271928:T>G		rs2057125	1	115814549	115271928	T	G	ENSG00000232185	CNOT7P2	processed_pseudogene			rna_seq	GeneMaskLFCScorer(requested_output=RNA_SEQ)	UBERON:0000995 gtex Uterus polyA plus RNA-seq	.	polyA plus RNA-seq	UBERON:0000995	uterus	tissue	adult	gtex	paired	FALSE			Uterus	-0.00663519	-0.984389	0.984389	chr1:114747640-115796216:.
chr2:27010991:T>C		rs13032100	2	27233859	27010991	T	C	ENSG00000272056	ENSG00000272056	lncRNA			rna_seq	GeneMaskLFCScorer(requested_output=RNA_SEQ)	UBERON:0000995 total RNA-seq	-	total RNA-seq	UBERON:0000995	uterus	tissue	adult	encode	paired	FALSE				-0.00490475	-0.984389	0.984389	chr2:26486703-27535279:.
chr8:9615919:T>C		rs33994795	8	9473429	9615919	T	C	ENSG00000284321	MIR124-1	miRNA			rna_seq	GeneMaskLFCScorer(requested_output=RNA_SEQ)	UBERON:0000995 gtex Uterus polyA plus RNA-seq	.	polyA plus RNA-seq	UBERON:0000995	uterus	tissue	adult	gtex	paired	FALSE			Uterus	-0.00665093	-0.984389	0.984389	chr8:9091631-10140207:.
chr15:88545493:C>G		rs7175106	15	89088724	88545493	C	G	ENSG00000259676	ENSG00000259676	lncRNA			rna_seq	GeneMaskLFCScorer(requested_output=RNA_SEQ)	UBERON:0000995 gtex Uterus polyA plus RNA-seq	.	polyA plus RNA-seq	UBERON:0000995	uterus	tissue	adult	gtex	paired	FALSE			Uterus	-0.00661612	-0.984389	0.984389	chr15:88021205-89069781:.
chr6:29944504:A>G		rs1136917	6	29912281	29944504	A	G	ENSG00000285799	ENSG00000285799	transcribed_unprocessed_pseudogene			rna_seq	GeneMaskLFCScorer(requested_output=RNA_SEQ)	UBERON:0000995 gtex Uterus polyA plus RNA-seq	.	polyA plus RNA-seq	UBERON:0000995	uterus	tissue	adult	gtex	paired	FALSE			Uterus	-0.00661326	-0.984389	0.984389	chr6:29420216-30468792:.
chr8:11577283:C>G		rs2127127	8	11434792	11577283	C	G	ENSG00000254507	DEFB131E	transcribed_processed_pseudogene			rna_seq	GeneMaskLFCScorer(requested_output=RNA_SEQ)	UBERON:0000995 total RNA-seq	-	total RNA-seq	UBERON:0000995	uterus	tissue	adult	encode	paired	FALSE				-0.00490475	-0.984389	0.984389	chr8:11052995-12101571:.
chr3:49584561:T>C		rs7629322	3	49621994	49584561	T	C	ENSG00000187492	CDHR4	protein_coding			rna_seq	GeneMaskLFCScorer(requested_output=RNA_SEQ)	UBERON:0000995 total RNA-seq	-	total RNA-seq	UBERON:0000995	uterus	tissue	adult	encode	paired	FALSE				-0.0048933	-0.984389	0.984389	chr3:49060273-50108849:.
chr2:112809853:T>G		rs80111889	2	113567430	112809853	T	G	ENSG00000136694	IL36A	protein_coding			rna_seq	GeneMaskLFCScorer(requested_output=RNA_SEQ)	UBERON:0000995 gtex Uterus polyA plus RNA-seq	.	polyA plus RNA-seq	UBERON:0000995	uterus	tissue	adult	gtex	paired	FALSE			Uterus	-0.00664091	-0.984389	0.984389	chr2:112285565-113334141:.
chrX:70889012:C>G		rs13441058	X	70108862	70889012	C	G	ENSG00000201377	RNY4P23	misc_RNA			rna_seq	GeneMaskLFCScorer(requested_output=RNA_SEQ)	UBERON:0000995 total RNA-seq	+	total RNA-seq	UBERON:0000995	uterus	tissue	adult	encode	paired	FALSE				-0.00601053	-0.984389	0.984389	chrX:70364724-71413300:.
chr17:20116381:A>C		rs7222984	17	20019694	20116381	A	C	ENSG00000235546	ENSG00000235546	processed_pseudogene			rna_seq	GeneMaskLFCScorer(requested_output=RNA_SEQ)	UBERON:0000995 gtex Uterus polyA plus RNA-seq	.	polyA plus RNA-seq	UBERON:0000995	uterus	tissue	adult	gtex	paired	FALSE			Uterus	-0.00660467	-0.984389	0.984389	chr17:19592093-20640669:.
chr12:95123635:T>C		rs11107905	12	95517411	95123635	T	C	ENSG00000241556	RPL29P26	processed_pseudogene			rna_seq	GeneMaskLFCScorer(requested_output=RNA_SEQ)	UBERON:0000995 total RNA-seq	-	total RNA-seq	UBERON:0000995	uterus	tissue	adult	encode	paired	FALSE				-0.00489378	-0.984389	0.984389	chr12:94599347-95647923:.
chr12:95239781:A>G		rs12369055	12	95633557	95239781	A	G	ENSG00000265917	MIR3685	miRNA			rna_seq	GeneMaskLFCScorer(requested_output=RNA_SEQ)	UBERON:0000995 total RNA-seq	+	total RNA-seq	UBERON:0000995	uterus	tissue	adult	encode	paired	FALSE				-0.00600433	-0.984389	0.984389	chr12:94715493-95764069:.
chr5:158469778:T>C		rs2963462	5	157896786	158469778	T	C	ENSG00000272085	ENSG00000272085	lncRNA			rna_seq	GeneMaskLFCScorer(requested_output=RNA_SEQ)	UBERON:0000995 gtex Uterus polyA plus RNA-seq	.	polyA plus RNA-seq	UBERON:0000995	uterus	tissue	adult	gtex	paired	FALSE			Uterus	-0.00661993	-0.984389	0.984389	chr5:157945490-158994066:.
chrX:132181172:T>C		rs5977652	X	131315200	132181172	T	C	ENSG00000165694	FRMD7	protein_coding			rna_seq	GeneMaskLFCScorer(requested_output=RNA_SEQ)	UBERON:0000995 total RNA-seq	-	total RNA-seq	UBERON:0000995	uterus	tissue	adult	encode	paired	FALSE				-0.00488472	-0.984389	0.984389	chrX:131656884-132705460:.
chr8:10956394:T>G		rs10096381	8	10813904	10956394	T	G	ENSG00000261451	ENSG00000261451	lncRNA			rna_seq	GeneMaskLFCScorer(requested_output=RNA_SEQ)	UBERON:0000995 total RNA-seq	+	total RNA-seq	UBERON:0000995	uterus	tissue	adult	encode	paired	FALSE				-0.0060482	-0.984389	0.984389	chr8:10432106-11480682:.
chr1:22039196:T>C		rs12405695	1	22365689	22039196	T	C	ENSG00000232037	RPL21P29	processed_pseudogene			rna_seq	GeneMaskLFCScorer(requested_output=RNA_SEQ)	UBERON:0000995 gtex Uterus polyA plus RNA-seq	.	polyA plus RNA-seq	UBERON:0000995	uterus	tissue	adult	gtex	paired	FALSE			Uterus	-0.00663805	-0.984389	0.984389	chr1:21514908-22563484:.
chr3:128197647:T>C		rs2955124	3	127916490	128197647	T	C	ENSG00000239405	TMED10P2	processed_pseudogene			rna_seq	GeneMaskLFCScorer(requested_output=RNA_SEQ)	UBERON:0000995 total RNA-seq	+	total RNA-seq	UBERON:0000995	uterus	tissue	adult	encode	paired	FALSE				-0.00603151	-0.984389	0.984389	chr3:127673359-128721935:.
chr8:99163043:A>G		rs55837765	8	100175271	99163043	A	G	ENSG00000223281	RN7SKP85	misc_RNA			rna_seq	GeneMaskLFCScorer(requested_output=RNA_SEQ)	UBERON:0000995 total RNA-seq	-	total RNA-seq	UBERON:0000995	uterus	tissue	adult	encode	paired	FALSE				-0.00488758	-0.984389	0.984389	chr8:98638755-99687331:.
chr17:47179798:A>G		rs62077274	17	45257164	47179798	A	G	ENSG00000179673	RPRML	protein_coding			rna_seq	GeneMaskLFCScorer(requested_output=RNA_SEQ)	UBERON:0000995 total RNA-seq	-	total RNA-seq	UBERON:0000995	uterus	tissue	adult	encode	paired	FALSE				-0.00488996	-0.984389	0.984389	chr17:46655510-47704086:.
chr6:29864630:A>T		rs73725445	6	29832407	29864630	A	T	ENSG00000231130	HLA-T	unprocessed_pseudogene			rna_seq	GeneMaskLFCScorer(requested_output=RNA_SEQ)	UBERON:0000995 total RNA-seq	+	total RNA-seq	UBERON:0000995	uterus	tissue	adult	encode	paired	FALSE				-0.00603247	-0.984389	0.984389	chr6:29340342-30388918:.
chr6:29845227:T>C		rs72843672	6	29813004	29845227	T	C	ENSG00000227766	ENSG00000227766	unprocessed_pseudogene			rna_seq	GeneMaskLFCScorer(requested_output=RNA_SEQ)	UBERON:0000995 total RNA-seq	-	total RNA-seq	UBERON:0000995	uterus	tissue	adult	encode	paired	FALSE				-0.0048995	-0.984389	0.984389	chr6:29320939-30369515:.
chr8:129029895:T>C		rs7844734	8	130042141	129029895	T	C	ENSG00000287785	ENSG00000287785	lncRNA			rna_seq	GeneMaskLFCScorer(requested_output=RNA_SEQ)	UBERON:0000995 gtex Uterus polyA plus RNA-seq	.	polyA plus RNA-seq	UBERON:0000995	uterus	tissue	adult	gtex	paired	FALSE			Uterus	-0.00660467	-0.984389	0.984389	chr8:128505607-129554183:.
chr9:22171485:T>G		rs2779747	9	22171484	22171485	T	G	ENSG00000274055	ENSG00000274055	misc_RNA			rna_seq	GeneMaskLFCScorer(requested_output=RNA_SEQ)	UBERON:0000995 gtex Uterus polyA plus RNA-seq	.	polyA plus RNA-seq	UBERON:0000995	uterus	tissue	adult	gtex	paired	FALSE			Uterus	-0.00660849	-0.984389	0.984389	chr9:21647197-22695773:.
chr7:134874323:C>G		rs58715694	7	134559074	134874323	C	G	ENSG00000286458	ENSG00000286458	lncRNA			rna_seq	GeneMaskLFCScorer(requested_output=RNA_SEQ)	UBERON:0000995 total RNA-seq	-	total RNA-seq	UBERON:0000995	uterus	tissue	adult	encode	paired	FALSE				-0.00491142	-0.984389	0.984389	chr7:134350035-135398611:.
chr2:112805785:T>C		rs12613067	2	113563362	112805785	T	C	ENSG00000125571	IL37	protein_coding			rna_seq	GeneMaskLFCScorer(requested_output=RNA_SEQ)	UBERON:0000995 gtex Uterus polyA plus RNA-seq	.	polyA plus RNA-seq	UBERON:0000995	uterus	tissue	adult	gtex	paired	FALSE			Uterus	-0.00663757	-0.984389	0.984389	chr2:112281497-113330073:.
chr6:151488158:A>G		rs7749521	6	151809293	151488158	A	G	ENSG00000223039	RN7SKP268	misc_RNA			rna_seq	GeneMaskLFCScorer(requested_output=RNA_SEQ)	UBERON:0000995 gtex Uterus polyA plus RNA-seq	.	polyA plus RNA-seq	UBERON:0000995	uterus	tissue	adult	gtex	paired	FALSE			Uterus	-0.00662017	-0.984389	0.984389	chr6:150963870-152012446:.
chr8:10773388:A>C		rs4841441	8	10630898	10773388	A	C	ENSG00000248896	ENSG00000248896	lncRNA			rna_seq	GeneMaskLFCScorer(requested_output=RNA_SEQ)	UBERON:0000995 gtex Uterus polyA plus RNA-seq	.	polyA plus RNA-seq	UBERON:0000995	uterus	tissue	adult	gtex	paired	FALSE			Uterus	-0.0066278	-0.984389	0.984389	chr8:10249100-11297676:.
chr7:25676916:T>C		rs17152204	7	25716536	25676916	T	C	ENSG00000270933	ENSG00000270933	lncRNA			rna_seq	GeneMaskLFCScorer(requested_output=RNA_SEQ)	UBERON:0000995 total RNA-seq	-	total RNA-seq	UBERON:0000995	uterus	tissue	adult	encode	paired	FALSE				-0.00490665	-0.984389	0.984389	chr7:25152628-26201204:.
chr2:27145435:A>G		rs4665950	2	27368303	27145435	A	G	ENSG00000225024	RPL37P11	processed_pseudogene			rna_seq	GeneMaskLFCScorer(requested_output=RNA_SEQ)	UBERON:0000995 gtex Uterus polyA plus RNA-seq	.	polyA plus RNA-seq	UBERON:0000995	uterus	tissue	adult	gtex	paired	FALSE			Uterus	-0.00661802	-0.984389	0.984389	chr2:26621147-27669723:.
chr7:46255970:A>C		rs13226636	7	46295568	46255970	A	C	ENSG00000146678	IGFBP1	protein_coding			rna_seq	GeneMaskLFCScorer(requested_output=RNA_SEQ)	UBERON:0000995 total RNA-seq	+	total RNA-seq	UBERON:0000995	uterus	tissue	adult	encode	paired	FALSE				0.00595713	0.984389	0.984389	chr7:45731682-46780258:.
chr6:170074823:A>G		rs74301117	6	170390047	170074823	A	G	ENSG00000266245	MIR4644	miRNA			rna_seq	GeneMaskLFCScorer(requested_output=RNA_SEQ)	UBERON:0000995 total RNA-seq	+	total RNA-seq	UBERON:0000995	uterus	tissue	adult	encode	paired	FALSE				0.00596023	0.984389	0.984389	chr6:169550535-170599111:.
chr6:151343230:T>C		rs79433520	6	151664365	151343230	T	C	ENSG00000218996	ARL4AP5	processed_pseudogene			rna_seq	GeneMaskLFCScorer(requested_output=RNA_SEQ)	UBERON:0000995 total RNA-seq	+	total RNA-seq	UBERON:0000995	uterus	tissue	adult	encode	paired	FALSE				0.00596547	0.984389	0.984389	chr6:150818942-151867518:.
chr12:26285256:A>G		rs6487543	12	26438189	26285256	A	G	ENSG00000255858	ENSG00000255858	lncRNA			rna_seq	GeneMaskLFCScorer(requested_output=RNA_SEQ)	UBERON:0000995 gtex Uterus polyA plus RNA-seq	.	polyA plus RNA-seq	UBERON:0000995	uterus	tissue	adult	gtex	paired	FALSE			Uterus	0.00655365	0.984389	0.984389	chr12:25760968-26809544:.
chr6:34217104:T>C		rs116344531	6	34184881	34217104	T	C	ENSG00000225339	ENSG00000225339	lncRNA			rna_seq	GeneMaskLFCScorer(requested_output=RNA_SEQ)	UBERON:0000995 total RNA-seq	+	total RNA-seq	UBERON:0000995	uterus	tissue	adult	encode	paired	FALSE				0.00594997	0.984389	0.984389	chr6:33692816-34741392:.
chr2:27113508:T>C		rs7582361	2	27336376	27113508	T	C	ENSG00000138100	TRIM54	protein_coding			rna_seq	GeneMaskLFCScorer(requested_output=RNA_SEQ)	UBERON:0000995 gtex Uterus polyA plus RNA-seq	.	polyA plus RNA-seq	UBERON:0000995	uterus	tissue	adult	gtex	paired	FALSE			Uterus	0.00651288	0.984389	0.984389	chr2:26589220-27637796:.
chr8:10958061:C>G		rs10109025	8	10815571	10958061	C	G	ENSG00000239315	RPL19P13	processed_pseudogene			rna_seq	GeneMaskLFCScorer(requested_output=RNA_SEQ)	UBERON:0000995 gtex Uterus polyA plus RNA-seq	.	polyA plus RNA-seq	UBERON:0000995	uterus	tissue	adult	gtex	paired	FALSE			Uterus	0.00654078	0.984389	0.984389	chr8:10433773-11482349:.
chr8:10797995:A>G		rs4504595	8	10655505	10797995	A	G	ENSG00000207600	MIR598	miRNA			rna_seq	GeneMaskLFCScorer(requested_output=RNA_SEQ)	UBERON:0000995 total RNA-seq	-	total RNA-seq	UBERON:0000995	uterus	tissue	adult	encode	paired	FALSE				0.00486088	0.984389	0.984389	chr8:10273707-11322283:.
chr7:46756568:A>C		rs940721	7	46796166	46756568	A	C	ENSG00000233539	ENSG00000233539	lncRNA			rna_seq	GeneMaskLFCScorer(requested_output=RNA_SEQ)	UBERON:0000995 gtex Uterus polyA plus RNA-seq	.	polyA plus RNA-seq	UBERON:0000995	uterus	tissue	adult	gtex	paired	FALSE			Uterus	0.00651503	0.984389	0.984389	chr7:46232280-47280856:.
chr2:112779646:A>C		rs17561	2	113537223	112779646	A	C	ENSG00000125618	PAX8	protein_coding			rna_seq	GeneMaskLFCScorer(requested_output=RNA_SEQ)	UBERON:0000995 total RNA-seq	-	total RNA-seq	UBERON:0000995	uterus	tissue	adult	encode	paired	FALSE				0.0048523	0.984389	0.984389	chr2:112255358-113303934:.
chrX:71145136:T>C		rs5981076	X	70364986	71145136	T	C	ENSG00000285171	ENSG00000285171	protein_coding			rna_seq	GeneMaskLFCScorer(requested_output=RNA_SEQ)	UBERON:0000995 total RNA-seq	-	total RNA-seq	UBERON:0000995	uterus	tissue	adult	encode	paired	FALSE				0.00486946	0.984389	0.984389	chrX:70620848-71669424:.
chr17:20131944:A>G		rs9898080	17	20035257	20131944	A	G	ENSG00000108602	ALDH3A1	protein_coding			rna_seq	GeneMaskLFCScorer(requested_output=RNA_SEQ)	UBERON:0000995 total RNA-seq	-	total RNA-seq	UBERON:0000995	uterus	tissue	adult	encode	paired	FALSE				0.00485372	0.984389	0.984389	chr17:19607656-20656232:.
chr17:20186729:T>G		rs2526459	17	20090042	20186729	T	G	ENSG00000232889	ENSG00000232889	processed_pseudogene			rna_seq	GeneMaskLFCScorer(requested_output=RNA_SEQ)	UBERON:0000995 gtex Uterus polyA plus RNA-seq	.	polyA plus RNA-seq	UBERON:0000995	uterus	tissue	adult	gtex	paired	FALSE			Uterus	0.00653791	0.984389	0.984389	chr17:19662441-20711017:.
chr6:152264364:C>G		rs4870091	6	152585499	152264364	C	G	ENSG00000218792	HSPD1P16	processed_pseudogene			rna_seq	GeneMaskLFCScorer(requested_output=RNA_SEQ)	UBERON:0000995 total RNA-seq	+	total RNA-seq	UBERON:0000995	uterus	tissue	adult	encode	paired	FALSE				0.00598073	0.984389	0.984389	chr6:151740076-152788652:.
chr12:15161120:A>G		rs10846154	12	15314054	15161120	A	G	ENSG00000179256	SMCO3	protein_coding			rna_seq	GeneMaskLFCScorer(requested_output=RNA_SEQ)	UBERON:0000995 total RNA-seq	-	total RNA-seq	UBERON:0000995	uterus	tissue	adult	encode	paired	FALSE				0.00486422	0.984389	0.984389	chr12:14636832-15685408:.
chr17:48343110:A>G		rs1039840	17	46420472	48343110	A	G	ENSG00000159184	HOXB13	protein_coding			rna_seq	GeneMaskLFCScorer(requested_output=RNA_SEQ)	UBERON:0000995 total RNA-seq	-	total RNA-seq	UBERON:0000995	uterus	tissue	adult	encode	paired	FALSE				0.00485372	0.984389	0.984389	chr17:47818822-48867398:.
chr9:133402020:T>C		rs17474001	9	136267149	133402020	T	C	ENSG00000252542	SNORD36C	snoRNA			rna_seq	GeneMaskLFCScorer(requested_output=RNA_SEQ)	UBERON:0000995 gtex Uterus polyA plus RNA-seq	.	polyA plus RNA-seq	UBERON:0000995	uterus	tissue	adult	gtex	paired	FALSE			Uterus	0.00653527	0.984389	0.984389	chr9:132877732-133926308:.
chr12:15224783:T>G		rs11056403	12	15377717	15224783	T	G	ENSG00000256650	RERG-IT1	lncRNA			rna_seq	GeneMaskLFCScorer(requested_output=RNA_SEQ)	UBERON:0000995 total RNA-seq	-	total RNA-seq	UBERON:0000995	uterus	tissue	adult	encode	paired	FALSE				0.00486565	0.984389	0.984389	chr12:14700495-15749071:.
chr8:74358666:T>C		rs10093042	8	75270901	74358666	T	C	ENSG00000154589	LY96	protein_coding			rna_seq	GeneMaskLFCScorer(requested_output=RNA_SEQ)	UBERON:0000995 total RNA-seq	+	total RNA-seq	UBERON:0000995	uterus	tissue	adult	encode	paired	FALSE				0.00598264	0.984389	0.984389	chr8:73834378-74882954:.
chr3:49780017:T>C		rs9829155	3	49817450	49780017	T	C	ENSG00000226913	BSN-DT	lncRNA			rna_seq	GeneMaskLFCScorer(requested_output=RNA_SEQ)	UBERON:0000995 gtex Uterus polyA plus RNA-seq	.	polyA plus RNA-seq	UBERON:0000995	uterus	tissue	adult	gtex	paired	FALSE			Uterus	0.00655794	0.984389	0.984389	chr3:49255729-50304305:.
chr17:48185522:A>G		rs3792695	17	46262884	48185522	A	G	ENSG00000207947	MIR152	miRNA			rna_seq	GeneMaskLFCScorer(requested_output=RNA_SEQ)	UBERON:0000995 total RNA-seq	-	total RNA-seq	UBERON:0000995	uterus	tissue	adult	encode	paired	FALSE				0.00486708	0.984389	0.984389	chr17:47661234-48709810:.
chr6:34222587:A>G		rs77577224	6	34190364	34222587	A	G	ENSG00000287089	ENSG00000287089	lncRNA			rna_seq	GeneMaskLFCScorer(requested_output=RNA_SEQ)	UBERON:0000995 gtex Uterus polyA plus RNA-seq	.	polyA plus RNA-seq	UBERON:0000995	uterus	tissue	adult	gtex	paired	FALSE			Uterus	0.00654507	0.984389	0.984389	chr6:33698299-34746875:.
chr2:187462036:A>G		rs12693471	2	188326763	187462036	A	G	ENSG00000003436	TFPI	protein_coding			rna_seq	GeneMaskLFCScorer(requested_output=RNA_SEQ)	UBERON:0000995 gtex Uterus polyA plus RNA-seq	.	polyA plus RNA-seq	UBERON:0000995	uterus	tissue	adult	gtex	paired	FALSE			Uterus	0.00652188	0.984389	0.984389	chr2:186937748-187986324:.
chr11:30323214:A>G		rs1222218	11	30344761	30323214	A	G	ENSG00000254532	ARL14EP-DT	lncRNA			rna_seq	GeneMaskLFCScorer(requested_output=RNA_SEQ)	UBERON:0000995 total RNA-seq	-	total RNA-seq	UBERON:0000995	uterus	tissue	adult	encode	paired	FALSE				0.00485849	0.984389	0.984389	chr11:29798926-30847502:.
chr1:214390997:T>C		rs7550799	1	214564340	214390997	T	C	ENSG00000228470	ENSG00000228470	lncRNA			rna_seq	GeneMaskLFCScorer(requested_output=RNA_SEQ)	UBERON:0000995 gtex Uterus polyA plus RNA-seq	.	polyA plus RNA-seq	UBERON:0000995	uterus	tissue	adult	gtex	paired	FALSE			Uterus	0.00651264	0.984389	0.984389	chr1:213866709-214915285:.
chr1:172131456:T>G		rs2421986	1	172100596	172131456	T	G	ENSG00000208024	MIR199A2	miRNA			rna_seq	GeneMaskLFCScorer(requested_output=RNA_SEQ)	UBERON:0000995 total RNA-seq	-	total RNA-seq	UBERON:0000995	uterus	tissue	adult	encode	paired	FALSE				0.00485969	0.984389	0.984389	chr1:171607168-172655744:.
chr17:20105590:T>C		rs9907788	17	20008903	20105590	T	C	ENSG00000275982	Y_RNA	misc_RNA			rna_seq	GeneMaskLFCScorer(requested_output=RNA_SEQ)	UBERON:0000995 gtex Uterus polyA plus RNA-seq	.	polyA plus RNA-seq	UBERON:0000995	uterus	tissue	adult	gtex	paired	FALSE			Uterus	0.0065496	0.984389	0.984389	chr17:19581302-20629878:.
chr1:172245720:A>G		rs16844128	1	172214860	172245720	A	G	ENSG00000283844	MIR214	miRNA			rna_seq	GeneMaskLFCScorer(requested_output=RNA_SEQ)	UBERON:0000995 total RNA-seq	-	total RNA-seq	UBERON:0000995	uterus	tissue	adult	encode	paired	FALSE				0.00483859	0.984389	0.984389	chr1:171721432-172770008:.
chr8:99128120:A>C		rs7463462	8	100140348	99128120	A	C	ENSG00000223281	RN7SKP85	misc_RNA			rna_seq	GeneMaskLFCScorer(requested_output=RNA_SEQ)	UBERON:0000995 total RNA-seq	-	total RNA-seq	UBERON:0000995	uterus	tissue	adult	encode	paired	FALSE				0.00486994	0.984389	0.984389	chr8:98603832-99652408:.
chr17:48137374:T>C		rs74885375	17	46214736	48137374	T	C	ENSG00000141293	SKAP1	protein_coding			rna_seq	GeneMaskLFCScorer(requested_output=RNA_SEQ)	UBERON:0000995 total RNA-seq	-	total RNA-seq	UBERON:0000995	uterus	tissue	adult	encode	paired	FALSE				0.00486183	0.984389	0.984389	chr17:47613086-48661662:.
chr17:20227880:A>G		rs2526477	17	20131193	20227880	A	G	ENSG00000108602	ALDH3A1	protein_coding			rna_seq	GeneMaskLFCScorer(requested_output=RNA_SEQ)	UBERON:0000995 total RNA-seq	-	total RNA-seq	UBERON:0000995	uterus	tissue	adult	encode	paired	FALSE				0.0048666	0.984389	0.984389	chr17:19703592-20752168:.
chr6:29850350:A>G		rs28669293	6	29818127	29850350	A	G	ENSG00000281831	HCP5B	lncRNA			rna_seq	GeneMaskLFCScorer(requested_output=RNA_SEQ)	UBERON:0000995 total RNA-seq	-	total RNA-seq	UBERON:0000995	uterus	tissue	adult	encode	paired	FALSE				0.00486278	0.984389	0.984389	chr6:29326062-30374638:.
chr6:29850350:A>G		rs28669293	6	29818127	29850350	A	G	ENSG00000227758	HCG9P5	unprocessed_pseudogene			rna_seq	GeneMaskLFCScorer(requested_output=RNA_SEQ)	UBERON:0000995 gtex Uterus polyA plus RNA-seq	.	polyA plus RNA-seq	UBERON:0000995	uterus	tissue	adult	gtex	paired	FALSE			Uterus	0.0065527	0.984389	0.984389	chr6:29326062-30374638:.
chr10:94659084:A>G		rs7068895	10	96418841	94659084	A	G	ENSG00000231829	ENSG00000231829	lncRNA			rna_seq	GeneMaskLFCScorer(requested_output=RNA_SEQ)	UBERON:0000995 total RNA-seq	-	total RNA-seq	UBERON:0000995	uterus	tissue	adult	encode	paired	FALSE				0.00483513	0.984389	0.984389	chr10:94134796-95183372:.
chr17:20174824:T>C		rs1859407	17	20078137	20174824	T	C	ENSG00000276406	ENSG00000276406	lncRNA			rna_seq	GeneMaskLFCScorer(requested_output=RNA_SEQ)	UBERON:0000995 gtex Uterus polyA plus RNA-seq	.	polyA plus RNA-seq	UBERON:0000995	uterus	tissue	adult	gtex	paired	FALSE			Uterus	0.00653219	0.984389	0.984389	chr17:19650536-20699112:.
chr2:27074889:A>G		rs11126857	2	27297757	27074889	A	G	ENSG00000225378	ENSG00000225378	lncRNA			rna_seq	GeneMaskLFCScorer(requested_output=RNA_SEQ)	UBERON:0000995 total RNA-seq	-	total RNA-seq	UBERON:0000995	uterus	tissue	adult	encode	paired	FALSE				0.00483751	0.984389	0.984389	chr2:26550601-27599177:.
chr2:27050260:T>C		rs11126836	2	27273128	27050260	T	C	ENSG00000163794	UCN	protein_coding			rna_seq	GeneMaskLFCScorer(requested_output=RNA_SEQ)	UBERON:0000995 total RNA-seq	-	total RNA-seq	UBERON:0000995	uterus	tissue	adult	encode	paired	FALSE				0.0048666	0.984389	0.984389	chr2:26525972-27574548:.
chr1:172284578:A>C		rs3895277	1	172253718	172284578	A	C	ENSG00000229785	SLC25A38P1	processed_pseudogene			rna_seq	GeneMaskLFCScorer(requested_output=RNA_SEQ)	UBERON:0000995 gtex Uterus polyA plus RNA-seq	.	polyA plus RNA-seq	UBERON:0000995	uterus	tissue	adult	gtex	paired	FALSE			Uterus	0.00651693	0.984389	0.984389	chr1:171760290-172808866:.
chr8:10249291:T>C		rs13274653	8	10106801	10249291	T	C	ENSG00000183638	RP1L1	protein_coding			rna_seq	GeneMaskLFCScorer(requested_output=RNA_SEQ)	UBERON:0000995 total RNA-seq	-	total RNA-seq	UBERON:0000995	uterus	tissue	adult	encode	paired	FALSE				0.00485182	0.984389	0.984389	chr8:9725003-10773579:.
chr6:151507869:T>C		rs4870021	6	151829004	151507869	T	C	ENSG00000213087	ENSG00000213087	processed_pseudogene			rna_seq	GeneMaskLFCScorer(requested_output=RNA_SEQ)	UBERON:0000995 gtex Uterus polyA plus RNA-seq	.	polyA plus RNA-seq	UBERON:0000995	uterus	tissue	adult	gtex	paired	FALSE			Uterus	0.00652134	0.984389	0.984389	chr6:150983581-152032157:.
chr11:30334873:T>C		rs12272134	11	30356420	30334873	T	C	ENSG00000254530	LINC02755	lncRNA			rna_seq	GeneMaskLFCScorer(requested_output=RNA_SEQ)	UBERON:0000995 total RNA-seq	-	total RNA-seq	UBERON:0000995	uterus	tissue	adult	encode	paired	FALSE				0.00483561	0.984389	0.984389	chr11:29810585-30859161:.
chr2:97983036:T>C		rs56397913	2	98599499	97983036	T	C	ENSG00000201806	RNU4-8P	snRNA			rna_seq	GeneMaskLFCScorer(requested_output=RNA_SEQ)	UBERON:0000995 gtex Uterus polyA plus RNA-seq	.	polyA plus RNA-seq	UBERON:0000995	uterus	tissue	adult	gtex	paired	FALSE			Uterus	0.00655794	0.984389	0.984389	chr2:97458748-98507324:.
chr10:88498987:T>C		rs2576170	10	90258744	88498987	T	C	ENSG00000289952	ENSG00000289952	lncRNA			rna_seq	GeneMaskLFCScorer(requested_output=RNA_SEQ)	UBERON:0000995 total RNA-seq	+	total RNA-seq	UBERON:0000995	uterus	tissue	adult	encode	paired	FALSE				0.00597191	0.984389	0.984389	chr10:87974699-89023275:.
chr10:88335582:A>T		rs11202723	10	90095339	88335582	A	T	ENSG00000275015	ENSG00000275015	unprocessed_pseudogene			rna_seq	GeneMaskLFCScorer(requested_output=RNA_SEQ)	UBERON:0000995 total RNA-seq	-	total RNA-seq	UBERON:0000995	uterus	tissue	adult	encode	paired	FALSE				0.00483656	0.984389	0.984389	chr10:87811294-88859870:.
chr7:27168661:T>C		rs2071243	7	27208280	27168661	T	C	ENSG00000276528	ENSG00000276528	misc_RNA			rna_seq	GeneMaskLFCScorer(requested_output=RNA_SEQ)	UBERON:0000995 gtex Uterus polyA plus RNA-seq	.	polyA plus RNA-seq	UBERON:0000995	uterus	tissue	adult	gtex	paired	FALSE			Uterus	0.00653684	0.984389	0.984389	chr7:26644373-27692949:.
chr8:74376415:T>C		rs10094204	8	75288650	74376415	T	C	ENSG00000207417	Y_RNA	misc_RNA			rna_seq	GeneMaskLFCScorer(requested_output=RNA_SEQ)	UBERON:0000995 gtex Uterus polyA plus RNA-seq	.	polyA plus RNA-seq	UBERON:0000995	uterus	tissue	adult	gtex	paired	FALSE			Uterus	0.00651598	0.984389	0.984389	chr8:73852127-74900703:.
chr12:102136769:A>G		rs10444510	12	102530547	102136769	A	G	ENSG00000139351	SYCP3	protein_coding			rna_seq	GeneMaskLFCScorer(requested_output=RNA_SEQ)	UBERON:0000995 total RNA-seq	-	total RNA-seq	UBERON:0000995	uterus	tissue	adult	encode	paired	FALSE				0.00486088	0.984389	0.984389	chr12:101612481-102661057:.
chr8:11558285:A>T		rs7007439	8	11415794	11558285	A	T	ENSG00000154316	TDH	transcribed_unitary_pseudogene			rna_seq	GeneMaskLFCScorer(requested_output=RNA_SEQ)	UBERON:0000995 total RNA-seq	+	total RNA-seq	UBERON:0000995	uterus	tissue	adult	encode	paired	FALSE				0.00598621	0.984389	0.984389	chr8:11033997-12082573:.
chr8:11564536:A>G		rs1042701	8	11422045	11564536	A	G	ENSG00000227203	SUB1P1	processed_pseudogene			rna_seq	GeneMaskLFCScorer(requested_output=RNA_SEQ)	UBERON:0000995 total RNA-seq	+	total RNA-seq	UBERON:0000995	uterus	tissue	adult	encode	paired	FALSE				0.00598001	0.984389	0.984389	chr8:11040248-12088824:.
chr8:99297702:C>G		rs7001154	8	100309930	99297702	C	G	ENSG00000254312	MRPL57P7	processed_pseudogene			rna_seq	GeneMaskLFCScorer(requested_output=RNA_SEQ)	UBERON:0000995 total RNA-seq	-	total RNA-seq	UBERON:0000995	uterus	tissue	adult	encode	paired	FALSE				0.00486088	0.984389	0.984389	chr8:98773414-99821990:.
chr3:50171616:A>G		rs2624835	3	50209049	50171616	A	G	ENSG00000232352	SEMA3B-AS1	lncRNA			rna_seq	GeneMaskLFCScorer(requested_output=RNA_SEQ)	UBERON:0000995 total RNA-seq	-	total RNA-seq	UBERON:0000995	uterus	tissue	adult	encode	paired	FALSE				0.00485086	0.984389	0.984389	chr3:49647328-50695904:.
chr10:21596648:A>T		rs34719019	10	21885577	21596648	A	T	ENSG00000207264	RNU6-15P	snRNA			rna_seq	GeneMaskLFCScorer(requested_output=RNA_SEQ)	UBERON:0000995 total RNA-seq	+	total RNA-seq	UBERON:0000995	uterus	tissue	adult	encode	paired	FALSE				0.00597858	0.984389	0.984389	chr10:21072360-22120936:.
chr6:29865340:A>G		rs112944494	6	29833117	29865340	A	G	ENSG00000285799	ENSG00000285799	transcribed_unprocessed_pseudogene			rna_seq	GeneMaskLFCScorer(requested_output=RNA_SEQ)	UBERON:0000995 total RNA-seq	-	total RNA-seq	UBERON:0000995	uterus	tissue	adult	encode	paired	FALSE				0.00486755	0.984389	0.984389	chr6:29341052-30389628:.
chr6:151443588:C>G		rs7748822	6	151764723	151443588	C	G	ENSG00000219747	RPL32P16	processed_pseudogene			rna_seq	GeneMaskLFCScorer(requested_output=RNA_SEQ)	UBERON:0000995 total RNA-seq	+	total RNA-seq	UBERON:0000995	uterus	tissue	adult	encode	paired	FALSE				0.00598907	0.984389	0.984389	chr6:150919300-151967876:.
chr17:4197903:A>G		rs8066446	17	4101198	4197903	A	G	ENSG00000213939	ENSG00000213939	processed_pseudogene			rna_seq	GeneMaskLFCScorer(requested_output=RNA_SEQ)	UBERON:0000995 total RNA-seq	-	total RNA-seq	UBERON:0000995	uterus	tissue	adult	encode	paired	FALSE				0.0048604	0.984389	0.984389	chr17:3673615-4722191:.
chr12:54023741:A>G		rs894738	12	54417525	54023741	A	G	ENSG00000291180	ENSG00000291180	lncRNA			rna_seq	GeneMaskLFCScorer(requested_output=RNA_SEQ)	UBERON:0000995 total RNA-seq	-	total RNA-seq	UBERON:0000995	uterus	tissue	adult	encode	paired	FALSE				0.00483799	0.984389	0.984389	chr12:53499453-54548029:.
chr7:27210758:A>G		rs17428012	7	27250377	27210758	A	G	ENSG00000253405	EVX1-AS	lncRNA			rna_seq	GeneMaskLFCScorer(requested_output=RNA_SEQ)	UBERON:0000995 gtex Uterus polyA plus RNA-seq	.	polyA plus RNA-seq	UBERON:0000995	uterus	tissue	adult	gtex	paired	FALSE			Uterus	0.00653458	0.984389	0.984389	chr7:26686470-27735046:.
chr8:74378880:A>G		rs12544032	8	75291115	74378880	A	G	ENSG00000253833	DSTNP3	processed_pseudogene			rna_seq	GeneMaskLFCScorer(requested_output=RNA_SEQ)	UBERON:0000995 gtex Uterus polyA plus RNA-seq	.	polyA plus RNA-seq	UBERON:0000995	uterus	tissue	adult	gtex	paired	FALSE			Uterus	0.00652587	0.984389	0.984389	chr8:73854592-74903168:.
chr6:125708089:A>G		rs1268093	6	126029235	125708089	A	G	ENSG00000224506	LINC02523	lncRNA			rna_seq	GeneMaskLFCScorer(requested_output=RNA_SEQ)	UBERON:0000995 gtex Uterus polyA plus RNA-seq	.	polyA plus RNA-seq	UBERON:0000995	uterus	tissue	adult	gtex	paired	FALSE			Uterus	0.00654888	0.984389	0.984389	chr6:125183801-126232377:.
chr2:112779074:A>G		rs3783543	2	113536651	112779074	A	G	ENSG00000243389	ENSG00000243389	lncRNA			rna_seq	GeneMaskLFCScorer(requested_output=RNA_SEQ)	UBERON:0000995 total RNA-seq	+	total RNA-seq	UBERON:0000995	uterus	tissue	adult	encode	paired	FALSE				0.00595951	0.984389	0.984389	chr2:112254786-113303362:.
chr7:134907837:A>G		rs11536603	7	134592588	134907837	A	G	ENSG00000277138	MIR6509	miRNA			rna_seq	GeneMaskLFCScorer(requested_output=RNA_SEQ)	UBERON:0000995 total RNA-seq	-	total RNA-seq	UBERON:0000995	uterus	tissue	adult	encode	paired	FALSE				0.00487089	0.984389	0.984389	chr7:134383549-135432125:.
chr12:15274553:T>G		rs73055272	12	15427487	15274553	T	G	ENSG00000286107	ENSG00000286107	lncRNA			rna_seq	GeneMaskLFCScorer(requested_output=RNA_SEQ)	UBERON:0000995 gtex Uterus polyA plus RNA-seq	.	polyA plus RNA-seq	UBERON:0000995	uterus	tissue	adult	gtex	paired	FALSE			Uterus	0.00653315	0.984389	0.984389	chr12:14750265-15798841:.
chr6:73802431:A>T		rs1973482	6	74512154	73802431	A	T	ENSG00000223967	ENSG00000223967	processed_pseudogene			rna_seq	GeneMaskLFCScorer(requested_output=RNA_SEQ)	UBERON:0000995 gtex Uterus polyA plus RNA-seq	.	polyA plus RNA-seq	UBERON:0000995	uterus	tissue	adult	gtex	paired	FALSE			Uterus	0.00653791	0.984389	0.984389	chr6:73278143-74326719:.
chr8:10962344:T>C		rs4841465	8	10819854	10962344	T	C	ENSG00000285237	PRSS52P	unprocessed_pseudogene			rna_seq	GeneMaskLFCScorer(requested_output=RNA_SEQ)	UBERON:0000995 gtex Uterus polyA plus RNA-seq	.	polyA plus RNA-seq	UBERON:0000995	uterus	tissue	adult	gtex	paired	FALSE			Uterus	0.00654268	0.984389	0.984389	chr8:10438056-11486632:.
chr17:48330072:T>C		rs6504172	17	46407434	48330072	T	C	ENSG00000207947	MIR152	miRNA			rna_seq	GeneMaskLFCScorer(requested_output=RNA_SEQ)	UBERON:0000995 total RNA-seq	-	total RNA-seq	UBERON:0000995	uterus	tissue	adult	encode	paired	FALSE				0.00483942	0.984389	0.984389	chr17:47805784-48854360:.
chr3:49829151:T>G		rs35129566	3	49866584	49829151	T	G	ENSG00000283726	MIR5193	miRNA			rna_seq	GeneMaskLFCScorer(requested_output=RNA_SEQ)	UBERON:0000995 total RNA-seq	-	total RNA-seq	UBERON:0000995	uterus	tissue	adult	encode	paired	FALSE				0.00484967	0.984389	0.984389	chr3:49304863-50353439:.
chr6:29938712:T>C		rs3873275	6	29906489	29938712	T	C	ENSG00000224372	HLA-N	unprocessed_pseudogene			rna_seq	GeneMaskLFCScorer(requested_output=RNA_SEQ)	UBERON:0000995 gtex Uterus polyA plus RNA-seq	.	polyA plus RNA-seq	UBERON:0000995	uterus	tissue	adult	gtex	paired	FALSE			Uterus	0.00654984	0.984389	0.984389	chr6:29414424-30463000:.
chr2:231849673:T>C		rs62198647	2	232714383	231849673	T	C	ENSG00000171596	NMUR1	protein_coding			rna_seq	GeneMaskLFCScorer(requested_output=RNA_SEQ)	UBERON:0000995 total RNA-seq	-	total RNA-seq	UBERON:0000995	uterus	tissue	adult	encode	paired	FALSE				0.0048492	0.984389	0.984389	chr2:231325385-232373961:.
chr8:134686031:T>C		rs7834111	8	135698274	134686031	T	C	ENSG00000272456	ENSG00000272456	lncRNA			rna_seq	GeneMaskLFCScorer(requested_output=RNA_SEQ)	UBERON:0000995 gtex Uterus polyA plus RNA-seq	.	polyA plus RNA-seq	UBERON:0000995	uterus	tissue	adult	gtex	paired	FALSE			Uterus	0.00653744	0.984389	0.984389	chr8:134161743-135210319:.
chr8:23030095:A>G		rs4460370	8	22887608	23030095	A	G	ENSG00000253390	ENTPD4-DT	lncRNA			rna_seq	GeneMaskLFCScorer(requested_output=RNA_SEQ)	UBERON:0000995 gtex Uterus polyA plus RNA-seq	.	polyA plus RNA-seq	UBERON:0000995	uterus	tissue	adult	gtex	paired	FALSE			Uterus	0.00653553	0.984389	0.984389	chr8:22505807-23554383:.
chr8:9533019:T>C		rs6980728	8	9390529	9533019	T	C	ENSG00000284321	MIR124-1	miRNA			rna_seq	GeneMaskLFCScorer(requested_output=RNA_SEQ)	UBERON:0000995 gtex Uterus polyA plus RNA-seq	.	polyA plus RNA-seq	UBERON:0000995	uterus	tissue	adult	gtex	paired	FALSE			Uterus	0.00651693	0.984389	0.984389	chr8:9008731-10057307:.
chr3:101607971:T>C		rs36067270	3	101326815	101607971	T	C	ENSG00000289629	ENSG00000289629	lncRNA			rna_seq	GeneMaskLFCScorer(requested_output=RNA_SEQ)	UBERON:0000995 total RNA-seq	+	total RNA-seq	UBERON:0000995	uterus	tissue	adult	encode	paired	FALSE				0.00597239	0.984389	0.984389	chr3:101083683-102132259:.
chr8:99231020:T>C		rs7010582	8	100243248	99231020	T	C	ENSG00000254312	MRPL57P7	processed_pseudogene			rna_seq	GeneMaskLFCScorer(requested_output=RNA_SEQ)	UBERON:0000995 total RNA-seq	-	total RNA-seq	UBERON:0000995	uterus	tissue	adult	encode	paired	FALSE				0.00485134	0.984389	0.984389	chr8:98706732-99755308:.
chr5:134527662:C>G		rs329121	5	133863352	134527662	C	G	ENSG00000273345	ENSG00000273345	protein_coding			rna_seq	GeneMaskActiveScorer(requested_output=RNA_SEQ)	UBERON:0000995 total RNA-seq	-	total RNA-seq	UBERON:0000995	uterus	tissue	adult	encode	paired	FALSE				1.15155	0.98417	0.98417	chr5:134003374-135051950:.
chr5:134512997:T>G		rs11242218	5	133848688	134512997	T	G	ENSG00000273345	ENSG00000273345	protein_coding			rna_seq	GeneMaskActiveScorer(requested_output=RNA_SEQ)	UBERON:0000995 total RNA-seq	-	total RNA-seq	UBERON:0000995	uterus	tissue	adult	encode	paired	FALSE				1.16272	0.98417	0.98417	chr5:133988709-135037285:.
chr12:15410426:A>C		rs74069060	12	15563360	15410426	A	C	ENSG00000023734	STRAP	protein_coding			rna_seq	GeneMaskActiveScorer(requested_output=RNA_SEQ)	UBERON:0000995 gtex Uterus polyA plus RNA-seq	.	polyA plus RNA-seq	UBERON:0000995	uterus	tissue	adult	gtex	paired	FALSE			Uterus	3.70637	0.98417	0.98417	chr12:14886138-15934714:.
chr12:15208781:T>G		rs7965989	12	15361715	15208781	T	G	ENSG00000111348	ARHGDIB	protein_coding			rna_seq	GeneMaskActiveScorer(requested_output=RNA_SEQ)	UBERON:0000995 total RNA-seq	-	total RNA-seq	UBERON:0000995	uterus	tissue	adult	encode	paired	FALSE				1.15448	0.98417	0.98417	chr12:14684493-15733069:.
chr12:15324749:T>C		rs7304487	12	15477683	15324749	T	C	ENSG00000111348	ARHGDIB	protein_coding			rna_seq	GeneMaskActiveScorer(requested_output=RNA_SEQ)	UBERON:0000995 total RNA-seq	-	total RNA-seq	UBERON:0000995	uterus	tissue	adult	encode	paired	FALSE				1.15131	0.98417	0.98417	chr12:14800461-15849037:.
chr11:32349669:T>C		rs932503	11	32371215	32349669	T	C	ENSG00000255252	ENSG00000255252	lncRNA			rna_seq	GeneMaskActiveScorer(requested_output=RNA_SEQ)	UBERON:0000995 gtex Uterus polyA plus RNA-seq	.	polyA plus RNA-seq	UBERON:0000995	uterus	tissue	adult	gtex	paired	FALSE			Uterus	3.67773	0.98417	0.98417	chr11:31825381-32873957:.
chr3:49960530:A>G		rs2624843	3	49997963	49960530	A	G	ENSG00000114353	GNAI2	protein_coding			rna_seq	GeneMaskActiveScorer(requested_output=RNA_SEQ)	UBERON:0000995 gtex Uterus polyA plus RNA-seq	.	polyA plus RNA-seq	UBERON:0000995	uterus	tissue	adult	gtex	paired	FALSE			Uterus	3.68908	0.98417	0.98417	chr3:49436242-50484818:.
chr3:49772408:T>C		rs9870755	3	49809841	49772408	T	C	ENSG00000114353	GNAI2	protein_coding			rna_seq	GeneMaskActiveScorer(requested_output=RNA_SEQ)	UBERON:0000995 gtex Uterus polyA plus RNA-seq	.	polyA plus RNA-seq	UBERON:0000995	uterus	tissue	adult	gtex	paired	FALSE			Uterus	3.67573	0.98417	0.98417	chr3:49248120-50296696:.
chr12:15206113:A>C		rs58368403	12	15359047	15206113	A	C	ENSG00000111348	ARHGDIB	protein_coding			rna_seq	GeneMaskActiveScorer(requested_output=RNA_SEQ)	UBERON:0000995 total RNA-seq	-	total RNA-seq	UBERON:0000995	uterus	tissue	adult	encode	paired	FALSE				1.16202	0.98417	0.98417	chr12:14681825-15730401:.
chr3:50064035:A>G		rs13097720	3	50101468	50064035	A	G	ENSG00000114353	GNAI2	protein_coding			rna_seq	GeneMaskActiveScorer(requested_output=RNA_SEQ)	UBERON:0000995 gtex Uterus polyA plus RNA-seq	.	polyA plus RNA-seq	UBERON:0000995	uterus	tissue	adult	gtex	paired	FALSE			Uterus	3.68965	0.98417	0.98417	chr3:49539747-50588323:.
chr3:49964812:T>C		rs12496973	3	50002245	49964812	T	C	ENSG00000114353	GNAI2	protein_coding			rna_seq	GeneMaskActiveScorer(requested_output=RNA_SEQ)	UBERON:0000995 gtex Uterus polyA plus RNA-seq	.	polyA plus RNA-seq	UBERON:0000995	uterus	tissue	adult	gtex	paired	FALSE			Uterus	3.69855	0.98417	0.98417	chr3:49440524-50489100:.
chr2:202403012:A>G		rs112610042	2	203267735	202403012	A	G	ENSG00000116030	SUMO1	protein_coding			rna_seq	GeneMaskActiveScorer(requested_output=RNA_SEQ)	UBERON:0000995 total RNA-seq	-	total RNA-seq	UBERON:0000995	uterus	tissue	adult	encode	paired	FALSE				1.1518	0.98417	0.98417	chr2:201878724-202927300:.
chr3:13723970:A>G		rs2974383	3	13765468	13723970	A	G	ENSG00000170876	TMEM43	protein_coding			rna_seq	GeneMaskActiveScorer(requested_output=RNA_SEQ)	UBERON:0000995 gtex Uterus polyA plus RNA-seq	.	polyA plus RNA-seq	UBERON:0000995	uterus	tissue	adult	gtex	paired	FALSE			Uterus	3.70355	0.98417	0.98417	chr3:13199682-14248258:.
chr2:202464196:T>C		rs45442097	2	203328919	202464196	T	C	ENSG00000116030	SUMO1	protein_coding			rna_seq	GeneMaskActiveScorer(requested_output=RNA_SEQ)	UBERON:0000995 total RNA-seq	-	total RNA-seq	UBERON:0000995	uterus	tissue	adult	encode	paired	FALSE				1.16188	0.98417	0.98417	chr2:201939908-202988484:.
chr1:22236612:T>C		rs2744740	1	22563105	22236612	T	C	ENSG00000289692	ENSG00000289692	protein_coding			rna_seq	GeneMaskActiveScorer(requested_output=RNA_SEQ)	UBERON:0000995 total RNA-seq	+	total RNA-seq	UBERON:0000995	uterus	tissue	adult	encode	paired	FALSE				1.58653	0.98417	0.98417	chr1:21712324-22760900:.
chr3:49960849:T>C		rs2883057	3	49998282	49960849	T	C	ENSG00000114353	GNAI2	protein_coding			rna_seq	GeneMaskActiveScorer(requested_output=RNA_SEQ)	UBERON:0000995 gtex Uterus polyA plus RNA-seq	.	polyA plus RNA-seq	UBERON:0000995	uterus	tissue	adult	gtex	paired	FALSE			Uterus	3.704	0.98417	0.98417	chr3:49436561-50485137:.
chr3:13680908:A>C		rs4557142	3	13722407	13680908	A	C	ENSG00000170876	TMEM43	protein_coding			rna_seq	GeneMaskActiveScorer(requested_output=RNA_SEQ)	UBERON:0000995 gtex Uterus polyA plus RNA-seq	.	polyA plus RNA-seq	UBERON:0000995	uterus	tissue	adult	gtex	paired	FALSE			Uterus	3.70629	0.98417	0.98417	chr3:13156620-14205196:.
chr1:176596605:A>G		rs6425392	1	176565741	176596605	A	G	ENSG00000143207	COP1	protein_coding			rna_seq	GeneMaskActiveScorer(requested_output=RNA_SEQ)	UBERON:0000995 total RNA-seq	-	total RNA-seq	UBERON:0000995	uterus	tissue	adult	encode	paired	FALSE				1.14922	0.98417	0.98417	chr1:176072317-177120893:.
chr12:15253294:A>T	PTPRO/12p12.3	rs56090796	12	15406228	15253294	A	T	ENSG00000111348	ARHGDIB	protein_coding			rna_seq	GeneMaskActiveScorer(requested_output=RNA_SEQ)	UBERON:0000995 total RNA-seq	-	total RNA-seq	UBERON:0000995	uterus	tissue	adult	encode	paired	FALSE				1.16299	0.98417	0.98417	chr12:14729006-15777582:.	15406228	12
chr20:32589490:A>G		rs6141759	20	31177292	32589490	A	G	ENSG00000101367	MAPRE1	protein_coding			rna_seq	GeneMaskActiveScorer(requested_output=RNA_SEQ)	UBERON:0000995 total RNA-seq	+	total RNA-seq	UBERON:0000995	uterus	tissue	adult	encode	paired	FALSE				1.55795	0.98417	0.98417	chr20:32065202-33113778:.
chr3:49995795:T>C		rs17657688	3	50033228	49995795	T	C	ENSG00000114353	GNAI2	protein_coding			rna_seq	GeneMaskActiveScorer(requested_output=RNA_SEQ)	UBERON:0000995 gtex Uterus polyA plus RNA-seq	.	polyA plus RNA-seq	UBERON:0000995	uterus	tissue	adult	gtex	paired	FALSE			Uterus	3.68192	0.98417	0.98417	chr3:49471507-50520083:.
chr10:74573952:T>C		rs7904773	10	76333710	74573952	T	C	ENSG00000035403	VCL	protein_coding			rna_seq	GeneMaskActiveScorer(requested_output=RNA_SEQ)	UBERON:0000995 total RNA-seq	+	total RNA-seq	UBERON:0000995	uterus	tissue	adult	encode	paired	FALSE				1.59033	0.98417	0.98417	chr10:74049664-75098240:.
chr2:202407781:A>G		rs72925055	2	203272504	202407781	A	G	ENSG00000116030	SUMO1	protein_coding			rna_seq	GeneMaskActiveScorer(requested_output=RNA_SEQ)	UBERON:0000995 total RNA-seq	-	total RNA-seq	UBERON:0000995	uterus	tissue	adult	encode	paired	FALSE				1.15019	0.98417	0.98417	chr2:201883493-202932069:.
chr3:50196693:A>G		rs34877766	3	50234126	50196693	A	G	ENSG00000114353	GNAI2	protein_coding			rna_seq	GeneMaskActiveScorer(requested_output=RNA_SEQ)	UBERON:0000995 gtex Uterus polyA plus RNA-seq	.	polyA plus RNA-seq	UBERON:0000995	uterus	tissue	adult	gtex	paired	FALSE			Uterus	3.70309	0.98417	0.98417	chr3:49672405-50720981:.
chr2:202587789:T>C		rs10182094	2	203452512	202587789	T	C	ENSG00000116030	SUMO1	protein_coding			rna_seq	GeneMaskActiveScorer(requested_output=RNA_SEQ)	UBERON:0000995 total RNA-seq	-	total RNA-seq	UBERON:0000995	uterus	tissue	adult	encode	paired	FALSE				1.15776	0.98417	0.98417	chr2:202063501-203112077:.
chr11:32285780:A>G		rs4603277	11	32307326	32285780	A	G	ENSG00000255252	ENSG00000255252	lncRNA			rna_seq	GeneMaskActiveScorer(requested_output=RNA_SEQ)	UBERON:0000995 gtex Uterus polyA plus RNA-seq	.	polyA plus RNA-seq	UBERON:0000995	uterus	tissue	adult	gtex	paired	FALSE			Uterus	3.67312	0.98417	0.98417	chr11:31761492-32810068:.
chr11:32320971:A>G		rs7121219	11	32342517	32320971	A	G	ENSG00000255252	ENSG00000255252	lncRNA			rna_seq	GeneMaskActiveScorer(requested_output=RNA_SEQ)	UBERON:0000995 gtex Uterus polyA plus RNA-seq	.	polyA plus RNA-seq	UBERON:0000995	uterus	tissue	adult	gtex	paired	FALSE			Uterus	3.67677	0.98417	0.98417	chr11:31796683-32845259:.
chr12:15408842:T>C		rs7964436	12	15561776	15408842	T	C	ENSG00000023734	STRAP	protein_coding			rna_seq	GeneMaskActiveScorer(requested_output=RNA_SEQ)	UBERON:0000995 gtex Uterus polyA plus RNA-seq	.	polyA plus RNA-seq	UBERON:0000995	uterus	tissue	adult	gtex	paired	FALSE			Uterus	3.67672	0.98417	0.98417	chr12:14884554-15933130:.
chr10:74553453:T>C		rs10824202	10	76313211	74553453	T	C	ENSG00000035403	VCL	protein_coding			rna_seq	GeneMaskActiveScorer(requested_output=RNA_SEQ)	UBERON:0000995 total RNA-seq	+	total RNA-seq	UBERON:0000995	uterus	tissue	adult	encode	paired	FALSE				1.57069	0.98417	0.98417	chr10:74029165-75077741:.
chr20:32535789:A>T		rs3746615	20	31123592	32535789	A	T	ENSG00000101367	MAPRE1	protein_coding			rna_seq	GeneMaskActiveScorer(requested_output=RNA_SEQ)	UBERON:0000995 total RNA-seq	+	total RNA-seq	UBERON:0000995	uterus	tissue	adult	encode	paired	FALSE				1.5663	0.98417	0.98417	chr20:32011501-33060077:.
chr10:74590778:T>C		rs1898055	10	76350536	74590778	T	C	ENSG00000035403	VCL	protein_coding			rna_seq	GeneMaskActiveScorer(requested_output=RNA_SEQ)	UBERON:0000995 total RNA-seq	+	total RNA-seq	UBERON:0000995	uterus	tissue	adult	encode	paired	FALSE				1.59029	0.98417	0.98417	chr10:74066490-75115066:.
chr2:202426338:T>C		rs112054978	2	203291061	202426338	T	C	ENSG00000116030	SUMO1	protein_coding			rna_seq	GeneMaskActiveScorer(requested_output=RNA_SEQ)	UBERON:0000995 total RNA-seq	-	total RNA-seq	UBERON:0000995	uterus	tissue	adult	encode	paired	FALSE				1.15896	0.98417	0.98417	chr2:201902050-202950626:.
chr3:50045481:C>G		rs2526747	3	50082914	50045481	C	G	ENSG00000114353	GNAI2	protein_coding			rna_seq	GeneMaskActiveScorer(requested_output=RNA_SEQ)	UBERON:0000995 gtex Uterus polyA plus RNA-seq	.	polyA plus RNA-seq	UBERON:0000995	uterus	tissue	adult	gtex	paired	FALSE			Uterus	3.69734	0.98417	0.98417	chr3:49521193-50569769:.
chr12:15213387:T>C		rs73065457	12	15366321	15213387	T	C	ENSG00000111348	ARHGDIB	protein_coding			rna_seq	GeneMaskActiveScorer(requested_output=RNA_SEQ)	UBERON:0000995 total RNA-seq	-	total RNA-seq	UBERON:0000995	uterus	tissue	adult	encode	paired	FALSE				1.15433	0.98417	0.98417	chr12:14689099-15737675:.
chr12:15392512:A>G		rs7136113	12	15545446	15392512	A	G	ENSG00000023734	STRAP	protein_coding			rna_seq	GeneMaskActiveScorer(requested_output=RNA_SEQ)	UBERON:0000995 gtex Uterus polyA plus RNA-seq	.	polyA plus RNA-seq	UBERON:0000995	uterus	tissue	adult	gtex	paired	FALSE			Uterus	3.68565	0.98417	0.98417	chr12:14868224-15916800:.
chr11:32338196:T>C		rs12419303	11	32359742	32338196	T	C	ENSG00000255252	ENSG00000255252	lncRNA			rna_seq	GeneMaskActiveScorer(requested_output=RNA_SEQ)	UBERON:0000995 gtex Uterus polyA plus RNA-seq	.	polyA plus RNA-seq	UBERON:0000995	uterus	tissue	adult	gtex	paired	FALSE			Uterus	3.67922	0.98417	0.98417	chr11:31813908-32862484:.
chr5:134508253:A>C		rs77014415	5	133843944	134508253	A	C	ENSG00000273345	ENSG00000273345	protein_coding			rna_seq	GeneMaskActiveScorer(requested_output=RNA_SEQ)	UBERON:0000995 total RNA-seq	-	total RNA-seq	UBERON:0000995	uterus	tissue	adult	encode	paired	FALSE				1.15122	0.98417	0.98417	chr5:133983965-135032541:.
chr10:74554238:A>C		rs10824203	10	76313996	74554238	A	C	ENSG00000035403	VCL	protein_coding			rna_seq	GeneMaskActiveScorer(requested_output=RNA_SEQ)	UBERON:0000995 total RNA-seq	+	total RNA-seq	UBERON:0000995	uterus	tissue	adult	encode	paired	FALSE				1.5623	0.98417	0.98417	chr10:74029950-75078526:.
chr10:74554444:T>C		rs11598022	10	76314202	74554444	T	C	ENSG00000035403	VCL	protein_coding			rna_seq	GeneMaskActiveScorer(requested_output=RNA_SEQ)	UBERON:0000995 total RNA-seq	+	total RNA-seq	UBERON:0000995	uterus	tissue	adult	encode	paired	FALSE				1.56647	0.98417	0.98417	chr10:74030156-75078732:.
chr20:4330887:A>G		rs3859671	20	4311534	4330887	A	G	ENSG00000171867	PRNP	protein_coding			rna_seq	GeneMaskActiveScorer(requested_output=RNA_SEQ)	UBERON:0000995 total RNA-seq	+	total RNA-seq	UBERON:0000995	uterus	tissue	adult	encode	paired	FALSE				1.56196	0.98417	0.98417	chr20:3806599-4855175:.
chr11:32315541:T>C		rs61889172	11	32337087	32315541	T	C	ENSG00000255252	ENSG00000255252	lncRNA			rna_seq	GeneMaskActiveScorer(requested_output=RNA_SEQ)	UBERON:0000995 gtex Uterus polyA plus RNA-seq	.	polyA plus RNA-seq	UBERON:0000995	uterus	tissue	adult	gtex	paired	FALSE			Uterus	3.68441	0.98417	0.98417	chr11:31791253-32839829:.
chr3:49831443:A>T		rs7649428	3	49868876	49831443	A	T	ENSG00000114353	GNAI2	protein_coding			rna_seq	GeneMaskActiveScorer(requested_output=RNA_SEQ)	UBERON:0000995 gtex Uterus polyA plus RNA-seq	.	polyA plus RNA-seq	UBERON:0000995	uterus	tissue	adult	gtex	paired	FALSE			Uterus	3.67077	0.98417	0.98417	chr3:49307155-50355731:.
chr1:176596751:A>G		rs12117659	1	176565887	176596751	A	G	ENSG00000143207	COP1	protein_coding			rna_seq	GeneMaskActiveScorer(requested_output=RNA_SEQ)	UBERON:0000995 total RNA-seq	-	total RNA-seq	UBERON:0000995	uterus	tissue	adult	encode	paired	FALSE				1.15735	0.98417	0.98417	chr1:176072463-177121039:.
chr5:134494704:A>G		rs6871635	5	133830395	134494704	A	G	ENSG00000273345	ENSG00000273345	protein_coding			rna_seq	GeneMaskActiveScorer(requested_output=RNA_SEQ)	UBERON:0000995 total RNA-seq	-	total RNA-seq	UBERON:0000995	uterus	tissue	adult	encode	paired	FALSE				1.15136	0.98417	0.98417	chr5:133970416-135018992:.
chr12:15229633:T>C		rs11056409	12	15382567	15229633	T	C	ENSG00000111348	ARHGDIB	protein_coding			rna_seq	GeneMaskActiveScorer(requested_output=RNA_SEQ)	UBERON:0000995 total RNA-seq	-	total RNA-seq	UBERON:0000995	uterus	tissue	adult	encode	paired	FALSE				1.16101	0.98417	0.98417	chr12:14705345-15753921:.
chr3:13738869:A>G		rs4387948	3	13780367	13738869	A	G	ENSG00000170876	TMEM43	protein_coding			rna_seq	GeneMaskActiveScorer(requested_output=RNA_SEQ)	UBERON:0000995 gtex Uterus polyA plus RNA-seq	.	polyA plus RNA-seq	UBERON:0000995	uterus	tissue	adult	gtex	paired	FALSE			Uterus	3.68046	0.98417	0.98417	chr3:13214581-14263157:.
chr12:15308851:A>G		rs11056422	12	15461785	15308851	A	G	ENSG00000111348	ARHGDIB	protein_coding			rna_seq	GeneMaskActiveScorer(requested_output=RNA_SEQ)	UBERON:0000995 total RNA-seq	-	total RNA-seq	UBERON:0000995	uterus	tissue	adult	encode	paired	FALSE				1.15859	0.98417	0.98417	chr12:14784563-15833139:.
chr20:32534541:T>C		rs4911237	20	31122344	32534541	T	C	ENSG00000101367	MAPRE1	protein_coding			rna_seq	GeneMaskActiveScorer(requested_output=RNA_SEQ)	UBERON:0000995 total RNA-seq	+	total RNA-seq	UBERON:0000995	uterus	tissue	adult	encode	paired	FALSE				1.57901	0.98417	0.98417	chr20:32010253-33058829:.
chr3:49961653:A>G		rs62262114	3	49999086	49961653	A	G	ENSG00000114353	GNAI2	protein_coding			rna_seq	GeneMaskActiveScorer(requested_output=RNA_SEQ)	UBERON:0000995 gtex Uterus polyA plus RNA-seq	.	polyA plus RNA-seq	UBERON:0000995	uterus	tissue	adult	gtex	paired	FALSE			Uterus	3.67559	0.98417	0.98417	chr3:49437365-50485941:.
chr3:50029865:A>T		rs6446194	3	50067298	50029865	A	T	ENSG00000114353	GNAI2	protein_coding			rna_seq	GeneMaskActiveScorer(requested_output=RNA_SEQ)	UBERON:0000995 gtex Uterus polyA plus RNA-seq	.	polyA plus RNA-seq	UBERON:0000995	uterus	tissue	adult	gtex	paired	FALSE			Uterus	3.69289	0.98417	0.98417	chr3:49505577-50554153:.
chr2:202620363:T>G		rs72926952	2	203485086	202620363	T	G	ENSG00000116030	SUMO1	protein_coding			rna_seq	GeneMaskActiveScorer(requested_output=RNA_SEQ)	UBERON:0000995 total RNA-seq	-	total RNA-seq	UBERON:0000995	uterus	tissue	adult	encode	paired	FALSE				1.16121	0.98417	0.98417	chr2:202096075-203144651:.
chr12:15346702:A>G		rs11056435	12	15499636	15346702	A	G	ENSG00000111348	ARHGDIB	protein_coding			rna_seq	GeneMaskActiveScorer(requested_output=RNA_SEQ)	UBERON:0000995 total RNA-seq	-	total RNA-seq	UBERON:0000995	uterus	tissue	adult	encode	paired	FALSE				1.14908	0.98417	0.98417	chr12:14822414-15870990:.
chr3:50003880:T>C		rs6765484	3	50041313	50003880	T	C	ENSG00000114353	GNAI2	protein_coding			rna_seq	GeneMaskActiveScorer(requested_output=RNA_SEQ)	UBERON:0000995 gtex Uterus polyA plus RNA-seq	.	polyA plus RNA-seq	UBERON:0000995	uterus	tissue	adult	gtex	paired	FALSE			Uterus	3.69507	0.98417	0.98417	chr3:49479592-50528168:.
chr3:49902154:A>G		rs3733135	3	49939587	49902154	A	G	ENSG00000114353	GNAI2	protein_coding			rna_seq	GeneMaskActiveScorer(requested_output=RNA_SEQ)	UBERON:0000995 gtex Uterus polyA plus RNA-seq	.	polyA plus RNA-seq	UBERON:0000995	uterus	tissue	adult	gtex	paired	FALSE			Uterus	3.66844	0.98417	0.98417	chr3:49377866-50426442:.
chr3:49760336:A>G		rs9835157	3	49797769	49760336	A	G	ENSG00000114353	GNAI2	protein_coding			rna_seq	GeneMaskActiveScorer(requested_output=RNA_SEQ)	UBERON:0000995 gtex Uterus polyA plus RNA-seq	.	polyA plus RNA-seq	UBERON:0000995	uterus	tissue	adult	gtex	paired	FALSE			Uterus	3.6752	0.98417	0.98417	chr3:49236048-50284624:.
chr2:202622300:C>G		rs72926957	2	203487023	202622300	C	G	ENSG00000116030	SUMO1	protein_coding			rna_seq	GeneMaskActiveScorer(requested_output=RNA_SEQ)	UBERON:0000995 total RNA-seq	-	total RNA-seq	UBERON:0000995	uterus	tissue	adult	encode	paired	FALSE				1.1557	0.98417	0.98417	chr2:202098012-203146588:.
chr20:32511508:T>C		rs159428	20	31099311	32511508	T	C	ENSG00000101367	MAPRE1	protein_coding			rna_seq	GeneMaskActiveScorer(requested_output=RNA_SEQ)	UBERON:0000995 total RNA-seq	+	total RNA-seq	UBERON:0000995	uterus	tissue	adult	encode	paired	FALSE				1.56305	0.98417	0.98417	chr20:31987220-33035796:.
chr7:134337962:A>C		rs1978411	7	134022714	134337962	A	C	ENSG00000122786	CALD1	protein_coding			rna_seq	GeneMaskActiveScorer(requested_output=RNA_SEQ)	UBERON:0000995 total RNA-seq	+	total RNA-seq	UBERON:0000995	uterus	tissue	adult	encode	paired	FALSE				1.57942	0.98417	0.98417	chr7:133813674-134862250:.
chr2:202655060:T>G		rs6435161	2	203519783	202655060	T	G	ENSG00000116030	SUMO1	protein_coding			rna_seq	GeneMaskActiveScorer(requested_output=RNA_SEQ)	UBERON:0000995 total RNA-seq	-	total RNA-seq	UBERON:0000995	uterus	tissue	adult	encode	paired	FALSE				1.15088	0.98417	0.98417	chr2:202130772-203179348:.
chr12:14490783:T>G		rs4764094	12	14643717	14490783	T	G	ENSG00000111348	ARHGDIB	protein_coding			rna_seq	GeneMaskActiveScorer(requested_output=RNA_SEQ)	UBERON:0000995 total RNA-seq	-	total RNA-seq	UBERON:0000995	uterus	tissue	adult	encode	paired	FALSE				1.15125	0.98417	0.98417	chr12:13966495-15015071:.
chr2:202727244:A>G		rs72928971	2	203591967	202727244	A	G	ENSG00000116030	SUMO1	protein_coding			rna_seq	GeneMaskActiveScorer(requested_output=RNA_SEQ)	UBERON:0000995 total RNA-seq	-	total RNA-seq	UBERON:0000995	uterus	tissue	adult	encode	paired	FALSE				1.1521	0.98417	0.98417	chr2:202202956-203251532:.
chr12:15390545:A>C		rs1318878	12	15543479	15390545	A	C	ENSG00000111348	ARHGDIB	protein_coding			rna_seq	GeneMaskActiveScorer(requested_output=RNA_SEQ)	UBERON:0000995 total RNA-seq	-	total RNA-seq	UBERON:0000995	uterus	tissue	adult	encode	paired	FALSE				1.15692	0.98417	0.98417	chr12:14866257-15914833:.
chr2:202680404:A>T		rs113138131	2	203545127	202680404	A	T	ENSG00000116030	SUMO1	protein_coding			rna_seq	GeneMaskActiveScorer(requested_output=RNA_SEQ)	UBERON:0000995 total RNA-seq	-	total RNA-seq	UBERON:0000995	uterus	tissue	adult	encode	paired	FALSE				1.15342	0.98417	0.98417	chr2:202156116-203204692:.
chr1:176585585:T>C		rs12061205	1	176554721	176585585	T	C	ENSG00000143207	COP1	protein_coding			rna_seq	GeneMaskActiveScorer(requested_output=RNA_SEQ)	UBERON:0000995 total RNA-seq	-	total RNA-seq	UBERON:0000995	uterus	tissue	adult	encode	paired	FALSE				1.15168	0.98417	0.98417	chr1:176061297-177109873:.
chr2:202683093:T>C		rs112884371	2	203547816	202683093	T	C	ENSG00000116030	SUMO1	protein_coding			rna_seq	GeneMaskActiveScorer(requested_output=RNA_SEQ)	UBERON:0000995 total RNA-seq	-	total RNA-seq	UBERON:0000995	uterus	tissue	adult	encode	paired	FALSE				1.15662	0.98417	0.98417	chr2:202158805-203207381:.
chr3:49761431:A>G		rs7621797	3	49798864	49761431	A	G	ENSG00000114353	GNAI2	protein_coding			rna_seq	GeneMaskActiveScorer(requested_output=RNA_SEQ)	UBERON:0000995 gtex Uterus polyA plus RNA-seq	.	polyA plus RNA-seq	UBERON:0000995	uterus	tissue	adult	gtex	paired	FALSE			Uterus	3.67034	0.98417	0.98417	chr3:49237143-50285719:.
chr1:176571818:A>T		rs6671048	1	176540954	176571818	A	T	ENSG00000143207	COP1	protein_coding			rna_seq	GeneMaskActiveScorer(requested_output=RNA_SEQ)	UBERON:0000995 total RNA-seq	-	total RNA-seq	UBERON:0000995	uterus	tissue	adult	encode	paired	FALSE				1.16305	0.98417	0.98417	chr1:176047530-177096106:.
chr11:32325269:T>G		rs11031715	11	32346815	32325269	T	G	ENSG00000255252	ENSG00000255252	lncRNA			rna_seq	GeneMaskActiveScorer(requested_output=RNA_SEQ)	UBERON:0000995 gtex Uterus polyA plus RNA-seq	.	polyA plus RNA-seq	UBERON:0000995	uterus	tissue	adult	gtex	paired	FALSE			Uterus	3.67036	0.98417	0.98417	chr11:31800981-32849557:.
chr20:32348944:A>T		rs6119834	20	30936747	32348944	A	T	ENSG00000101367	MAPRE1	protein_coding			rna_seq	GeneMaskActiveScorer(requested_output=RNA_SEQ)	UBERON:0000995 total RNA-seq	+	total RNA-seq	UBERON:0000995	uterus	tissue	adult	encode	paired	FALSE				1.59227	0.98417	0.98417	chr20:31824656-32873232:.
chr1:176589869:A>T		rs1506779	1	176559005	176589869	A	T	ENSG00000143207	COP1	protein_coding			rna_seq	GeneMaskActiveScorer(requested_output=RNA_SEQ)	UBERON:0000995 total RNA-seq	-	total RNA-seq	UBERON:0000995	uterus	tissue	adult	encode	paired	FALSE				1.15873	0.98417	0.98417	chr1:176065581-177114157:.
chr5:134505984:A>G		rs17644077	5	133841675	134505984	A	G	ENSG00000273345	ENSG00000273345	protein_coding			rna_seq	GeneMaskActiveScorer(requested_output=RNA_SEQ)	UBERON:0000995 total RNA-seq	-	total RNA-seq	UBERON:0000995	uterus	tissue	adult	encode	paired	FALSE				1.15789	0.98417	0.98417	chr5:133981696-135030272:.
chr12:95285924:A>G		rs7305909	12	95679700	95285924	A	G	ENSG00000074527	NTN4	protein_coding			rna_seq	GeneMaskActiveScorer(requested_output=RNA_SEQ)	UBERON:0000995 total RNA-seq	-	total RNA-seq	UBERON:0000995	uterus	tissue	adult	encode	paired	FALSE				1.15586	0.98417	0.98417	chr12:94761636-95810212:.
chr12:15230749:C>G		rs56232194	12	15383683	15230749	C	G	ENSG00000111348	ARHGDIB	protein_coding			rna_seq	GeneMaskActiveScorer(requested_output=RNA_SEQ)	UBERON:0000995 total RNA-seq	-	total RNA-seq	UBERON:0000995	uterus	tissue	adult	encode	paired	FALSE				1.16017	0.98417	0.98417	chr12:14706461-15755037:.
chr3:50062755:A>C		rs6793528	3	50100188	50062755	A	C	ENSG00000114353	GNAI2	protein_coding			rna_seq	GeneMaskActiveScorer(requested_output=RNA_SEQ)	UBERON:0000995 gtex Uterus polyA plus RNA-seq	.	polyA plus RNA-seq	UBERON:0000995	uterus	tissue	adult	gtex	paired	FALSE			Uterus	3.68778	0.98417	0.98417	chr3:49538467-50587043:.
chr2:187414095:A>G		rs17367055	2	188278822	187414095	A	G	ENSG00000231739	GAPDHP59	processed_pseudogene			rna_seq	GeneMaskLFCScorer(requested_output=RNA_SEQ)	UBERON:0000995 total RNA-seq	+	total RNA-seq	UBERON:0000995	uterus	tissue	adult	encode	paired	FALSE				-0.00599527	-0.984028	0.984028	chr2:186889807-187938383:.
chr2:202706038:C>G		rs72928949	2	203570761	202706038	C	G	ENSG00000286223	ENSG00000286223	lncRNA			rna_seq	GeneMaskLFCScorer(requested_output=RNA_SEQ)	UBERON:0000995 total RNA-seq	-	total RNA-seq	UBERON:0000995	uterus	tissue	adult	encode	paired	FALSE				-0.00487757	-0.984028	0.984028	chr2:202181750-203230326:.
chr8:74418925:A>G		rs7012377	8	75331160	74418925	A	G	ENSG00000254288	ENSG00000254288	lncRNA			rna_seq	GeneMaskLFCScorer(requested_output=RNA_SEQ)	UBERON:0000995 gtex Uterus polyA plus RNA-seq	.	polyA plus RNA-seq	UBERON:0000995	uterus	tissue	adult	gtex	paired	FALSE			Uterus	-0.00656128	-0.984028	0.984028	chr8:73894637-74943213:.
chr6:73902800:A>G		rs2917870	6	74612516	73902800	A	G	ENSG00000223786	ENSG00000223786	lncRNA			rna_seq	GeneMaskLFCScorer(requested_output=RNA_SEQ)	UBERON:0000995 total RNA-seq	+	total RNA-seq	UBERON:0000995	uterus	tissue	adult	encode	paired	FALSE				-0.00596476	-0.984028	0.984028	chr6:73378512-74427088:.
chr7:25723148:A>G		rs17152401	7	25762768	25723148	A	G	ENSG00000290106	ENSG00000290106	lncRNA			rna_seq	GeneMaskLFCScorer(requested_output=RNA_SEQ)	UBERON:0000995 gtex Uterus polyA plus RNA-seq	.	polyA plus RNA-seq	UBERON:0000995	uterus	tissue	adult	gtex	paired	FALSE			Uterus	-0.00655365	-0.984028	0.984028	chr7:25198860-26247436:.
chr2:202494843:A>T		rs72925089	2	203359566	202494843	A	T	ENSG00000271852	SNORD11B	snoRNA			rna_seq	GeneMaskLFCScorer(requested_output=RNA_SEQ)	UBERON:0000995 gtex Uterus polyA plus RNA-seq	.	polyA plus RNA-seq	UBERON:0000995	uterus	tissue	adult	gtex	paired	FALSE			Uterus	-0.00655556	-0.984028	0.984028	chr2:201970555-203019131:.
chr6:34217104:T>C		rs116344531	6	34184881	34217104	T	C	ENSG00000124507	PACSIN1	protein_coding			rna_seq	GeneMaskLFCScorer(requested_output=RNA_SEQ)	UBERON:0000995 gtex Uterus polyA plus RNA-seq	.	polyA plus RNA-seq	UBERON:0000995	uterus	tissue	adult	gtex	paired	FALSE			Uterus	-0.00656056	-0.984028	0.984028	chr6:33692816-34741392:.
chr2:11543505:A>G		rs7609384	2	11683631	11543505	A	G	ENSG00000239899	RN7SL674P	misc_RNA			rna_seq	GeneMaskLFCScorer(requested_output=RNA_SEQ)	UBERON:0000995 gtex Uterus polyA plus RNA-seq	.	polyA plus RNA-seq	UBERON:0000995	uterus	tissue	adult	gtex	paired	FALSE			Uterus	-0.00655651	-0.984028	0.984028	chr2:11019217-12067793:.
chr4:94652847:T>C		rs12511169	4	95573998	94652847	T	C	ENSG00000249599	BMPR1B-DT	lncRNA			rna_seq	GeneMaskLFCScorer(requested_output=RNA_SEQ)	UBERON:0000995 gtex Uterus polyA plus RNA-seq	.	polyA plus RNA-seq	UBERON:0000995	uterus	tissue	adult	gtex	paired	FALSE			Uterus	-0.00656128	-0.984028	0.984028	chr4:94128559-95177135:.
chr3:49870590:A>G		rs952594	3	49908023	49870590	A	G	ENSG00000179564	LSMEM2	protein_coding			rna_seq	GeneMaskLFCScorer(requested_output=RNA_SEQ)	UBERON:0000995 total RNA-seq	+	total RNA-seq	UBERON:0000995	uterus	tissue	adult	encode	paired	FALSE				-0.00598621	-0.984028	0.984028	chr3:49346302-50394878:.
chr7:25718977:T>C		rs9969223	7	25758597	25718977	T	C	ENSG00000223561	LINC03007	lncRNA			rna_seq	GeneMaskLFCScorer(requested_output=RNA_SEQ)	UBERON:0000995 total RNA-seq	-	total RNA-seq	UBERON:0000995	uterus	tissue	adult	encode	paired	FALSE				-0.00485825	-0.984028	0.984028	chr7:25194689-26243265:.
chr13:49936616:C>G		rs74078717	13	50510752	49936616	C	G	ENSG00000276089	ENSG00000276089	misc_RNA			rna_seq	GeneMaskLFCScorer(requested_output=RNA_SEQ)	UBERON:0000995 total RNA-seq	+	total RNA-seq	UBERON:0000995	uterus	tissue	adult	encode	paired	FALSE				-0.00595951	-0.984028	0.984028	chr13:49412328-50460904:.
chr12:95126645:T>C		rs10859835	12	95520421	95126645	T	C	ENSG00000257943	ENSG00000257943	transcribed_unitary_pseudogene			rna_seq	GeneMaskLFCScorer(requested_output=RNA_SEQ)	UBERON:0000995 total RNA-seq	-	total RNA-seq	UBERON:0000995	uterus	tissue	adult	encode	paired	FALSE				-0.00487184	-0.984028	0.984028	chr12:94602357-95650933:.
chr8:10962344:T>C		rs4841465	8	10819854	10962344	T	C	ENSG00000248896	ENSG00000248896	lncRNA			rna_seq	GeneMaskLFCScorer(requested_output=RNA_SEQ)	UBERON:0000995 total RNA-seq	+	total RNA-seq	UBERON:0000995	uterus	tissue	adult	encode	paired	FALSE				-0.00599384	-0.984028	0.984028	chr8:10438056-11486632:.
chr11:32311831:T>C		rs742994	11	32333377	32311831	T	C	ENSG00000293378	ENSG00000293378	lncRNA			rna_seq	GeneMaskLFCScorer(requested_output=RNA_SEQ)	UBERON:0000995 total RNA-seq	-	total RNA-seq	UBERON:0000995	uterus	tissue	adult	encode	paired	FALSE				-0.00485659	-0.984028	0.984028	chr11:31787543-32836119:.
chr6:152249905:A>G		rs6940851	6	152571040	152249905	A	G	ENSG00000146469	VIP	protein_coding			rna_seq	GeneMaskLFCScorer(requested_output=RNA_SEQ)	UBERON:0000995 total RNA-seq	+	total RNA-seq	UBERON:0000995	uterus	tissue	adult	encode	paired	FALSE				-0.00596523	-0.984028	0.984028	chr6:151725617-152774193:.
chr8:74425246:T>C		rs56239924	8	75337481	74425246	T	C	ENSG00000253833	DSTNP3	processed_pseudogene			rna_seq	GeneMaskLFCScorer(requested_output=RNA_SEQ)	UBERON:0000995 gtex Uterus polyA plus RNA-seq	.	polyA plus RNA-seq	UBERON:0000995	uterus	tissue	adult	gtex	paired	FALSE			Uterus	-0.00656545	-0.984028	0.984028	chr8:73900958-74949534:.
chr3:50099030:A>G		rs13095697	3	50136463	50099030	A	G	ENSG00000173531	MST1	protein_coding			rna_seq	GeneMaskLFCScorer(requested_output=RNA_SEQ)	UBERON:0000995 total RNA-seq	-	total RNA-seq	UBERON:0000995	uterus	tissue	adult	encode	paired	FALSE				-0.00484538	-0.984028	0.984028	chr3:49574742-50623318:.
chr8:8786428:T>C		rs2271342	8	8643938	8786428	T	C	ENSG00000279949	ENSG00000279949	lncRNA			rna_seq	GeneMaskLFCScorer(requested_output=RNA_SEQ)	UBERON:0000995 gtex Uterus polyA plus RNA-seq	.	polyA plus RNA-seq	UBERON:0000995	uterus	tissue	adult	gtex	paired	FALSE			Uterus	-0.00655794	-0.984028	0.984028	chr8:8262140-9310716:.
chr2:202403012:A>G		rs112610042	2	203267735	202403012	A	G	ENSG00000289490	ENSG00000289490	protein_coding			rna_seq	GeneMaskLFCScorer(requested_output=RNA_SEQ)	UBERON:0000995 gtex Uterus polyA plus RNA-seq	.	polyA plus RNA-seq	UBERON:0000995	uterus	tissue	adult	gtex	paired	FALSE			Uterus	-0.00657976	-0.984028	0.984028	chr2:201878724-202927300:.
chr3:49924347:A>G		rs6774354	3	49961780	49924347	A	G	ENSG00000176020	AMIGO3	protein_coding			rna_seq	GeneMaskLFCScorer(requested_output=RNA_SEQ)	UBERON:0000995 total RNA-seq	-	total RNA-seq	UBERON:0000995	uterus	tissue	adult	encode	paired	FALSE				-0.00487614	-0.984028	0.984028	chr3:49400059-50448635:.
chr6:29868575:A>T		rs72848649	6	29836352	29868575	A	T	ENSG00000227766	ENSG00000227766	unprocessed_pseudogene			rna_seq	GeneMaskLFCScorer(requested_output=RNA_SEQ)	UBERON:0000995 total RNA-seq	-	total RNA-seq	UBERON:0000995	uterus	tissue	adult	encode	paired	FALSE				-0.00484467	-0.984028	0.984028	chr6:29344287-30392863:.
chr12:53994689:A>G		rs4759316	12	54388473	53994689	A	G	ENSG00000250451	HOXC-AS1	lncRNA			rna_seq	GeneMaskLFCScorer(requested_output=RNA_SEQ)	UBERON:0000995 gtex Uterus polyA plus RNA-seq	.	polyA plus RNA-seq	UBERON:0000995	uterus	tissue	adult	gtex	paired	FALSE			Uterus	-0.00657523	-0.984028	0.984028	chr12:53470401-54518977:.
chr3:49146522:A>C		rs36133651	3	49183955	49146522	A	C	ENSG00000235236	ENSG00000235236	lncRNA			rna_seq	GeneMaskLFCScorer(requested_output=RNA_SEQ)	UBERON:0000995 total RNA-seq	-	total RNA-seq	UBERON:0000995	uterus	tissue	adult	encode	paired	FALSE				-0.00485945	-0.984028	0.984028	chr3:48622234-49670810:.
chr8:74385107:A>G		rs7813767	8	75297342	74385107	A	G	ENSG00000258677	ENSG00000258677	protein_coding			rna_seq	GeneMaskLFCScorer(requested_output=RNA_SEQ)	UBERON:0000995 total RNA-seq	-	total RNA-seq	UBERON:0000995	uterus	tissue	adult	encode	paired	FALSE				-0.00487717	-0.984028	0.984028	chr8:73860819-74909395:.
chrX:134362916:A>T		rs112967805	X	133496946	134362916	A	T	ENSG00000283931	MIR18B	miRNA			rna_seq	GeneMaskLFCScorer(requested_output=RNA_SEQ)	UBERON:0000995 gtex Uterus polyA plus RNA-seq	.	polyA plus RNA-seq	UBERON:0000995	uterus	tissue	adult	gtex	paired	FALSE			Uterus	-0.00657868	-0.984028	0.984028	chrX:133838628-134887204:.
chr8:99328603:T>C		rs3110397	8	100340831	99328603	T	C	ENSG00000253948	VPS13B-DT	lncRNA			rna_seq	GeneMaskLFCScorer(requested_output=RNA_SEQ)	UBERON:0000995 total RNA-seq	-	total RNA-seq	UBERON:0000995	uterus	tissue	adult	encode	paired	FALSE				-0.00484181	-0.984028	0.984028	chr8:98804315-99852891:.
chr2:187467463:A>C		rs3771061	2	188332190	187467463	A	C	ENSG00000231739	GAPDHP59	processed_pseudogene			rna_seq	GeneMaskLFCScorer(requested_output=RNA_SEQ)	UBERON:0000995 total RNA-seq	+	total RNA-seq	UBERON:0000995	uterus	tissue	adult	encode	paired	FALSE				-0.00596285	-0.984028	0.984028	chr2:186943175-187991751:.
chr12:14459570:A>T		rs4764091	12	14612504	14459570	A	T	ENSG00000139055	ERP27	protein_coding			rna_seq	GeneMaskLFCScorer(requested_output=RNA_SEQ)	UBERON:0000995 total RNA-seq	-	total RNA-seq	UBERON:0000995	uterus	tissue	adult	encode	paired	FALSE				-0.00484514	-0.984028	0.984028	chr12:13935282-14983858:.
chr1:169459706:T>C		rs1208134	1	169428944	169459706	T	C	ENSG00000174175	SELP	protein_coding			rna_seq	GeneMaskLFCScorer(requested_output=RNA_SEQ)	UBERON:0000995 total RNA-seq	-	total RNA-seq	UBERON:0000995	uterus	tissue	adult	encode	paired	FALSE				-0.00485718	-0.984028	0.984028	chr1:168935418-169983994:.
chr6:31360698:T>C		rs9380248	6	31328475	31360698	T	C	ENSG00000227507	LTB	protein_coding			rna_seq	GeneMaskLFCScorer(requested_output=RNA_SEQ)	UBERON:0000995 total RNA-seq	-	total RNA-seq	UBERON:0000995	uterus	tissue	adult	encode	paired	FALSE				-0.00486565	-0.984028	0.984028	chr6:30836410-31884986:.
chr6:29870558:A>G		rs72838606	6	29838335	29870558	A	G	ENSG00000233677	DDX39BP1	unprocessed_pseudogene			rna_seq	GeneMaskLFCScorer(requested_output=RNA_SEQ)	UBERON:0000995 gtex Uterus polyA plus RNA-seq	.	polyA plus RNA-seq	UBERON:0000995	uterus	tissue	adult	gtex	paired	FALSE			Uterus	-0.00660133	-0.984028	0.984028	chr6:29346270-30394846:.
chr3:49345745:A>G		rs4955425	3	49383178	49345745	A	G	ENSG00000235236	ENSG00000235236	lncRNA			rna_seq	GeneMaskLFCScorer(requested_output=RNA_SEQ)	UBERON:0000995 total RNA-seq	-	total RNA-seq	UBERON:0000995	uterus	tissue	adult	encode	paired	FALSE				-0.00484943	-0.984028	0.984028	chr3:48821457-49870033:.
chr10:88285032:T>C		rs1048956	10	90044789	88285032	T	C	ENSG00000243782	RN7SL78P	misc_RNA			rna_seq	GeneMaskLFCScorer(requested_output=RNA_SEQ)	UBERON:0000995 gtex Uterus polyA plus RNA-seq	.	polyA plus RNA-seq	UBERON:0000995	uterus	tissue	adult	gtex	paired	FALSE			Uterus	-0.00659943	-0.984028	0.984028	chr10:87760744-88809320:.
chrX:132162087:T>C		rs5977649	X	131296115	132162087	T	C	ENSG00000241418	MCRIP2P1	processed_pseudogene			rna_seq	GeneMaskLFCScorer(requested_output=RNA_SEQ)	UBERON:0000995 total RNA-seq	-	total RNA-seq	UBERON:0000995	uterus	tissue	adult	encode	paired	FALSE				-0.00487423	-0.984028	0.984028	chrX:131637799-132686375:.
chr6:29945672:C>G		rs66585529	6	29913449	29945672	C	G	ENSG00000227766	ENSG00000227766	unprocessed_pseudogene			rna_seq	GeneMaskLFCScorer(requested_output=RNA_SEQ)	UBERON:0000995 total RNA-seq	-	total RNA-seq	UBERON:0000995	uterus	tissue	adult	encode	paired	FALSE				-0.00485611	-0.984028	0.984028	chr6:29421384-30469960:.
chr12:15260011:A>G		rs12296735	12	15412945	15260011	A	G	ENSG00000289909	ENSG00000289909	lncRNA			rna_seq	GeneMaskLFCScorer(requested_output=RNA_SEQ)	UBERON:0000995 total RNA-seq	-	total RNA-seq	UBERON:0000995	uterus	tissue	adult	encode	paired	FALSE				-0.00486088	-0.984028	0.984028	chr12:14735723-15784299:.
chr8:99416429:A>T		rs3134183	8	100428657	99416429	A	T	ENSG00000223281	RN7SKP85	misc_RNA			rna_seq	GeneMaskLFCScorer(requested_output=RNA_SEQ)	UBERON:0000995 total RNA-seq	-	total RNA-seq	UBERON:0000995	uterus	tissue	adult	encode	paired	FALSE				-0.00485516	-0.984028	0.984028	chr8:98892141-99940717:.
chr12:102225031:A>G		rs76113774	12	102618809	102225031	A	G	ENSG00000258153	HSPE1P4	processed_pseudogene			rna_seq	GeneMaskLFCScorer(requested_output=RNA_SEQ)	UBERON:0000995 gtex Uterus polyA plus RNA-seq	.	polyA plus RNA-seq	UBERON:0000995	uterus	tissue	adult	gtex	paired	FALSE			Uterus	-0.00658989	-0.984028	0.984028	chr12:101700743-102749319:.
chr7:25762079:A>G		rs10215524	7	25801699	25762079	A	G	ENSG00000199085	MIR148A	miRNA			rna_seq	GeneMaskLFCScorer(requested_output=RNA_SEQ)	UBERON:0000995 total RNA-seq	-	total RNA-seq	UBERON:0000995	uterus	tissue	adult	encode	paired	FALSE				-0.00487566	-0.984028	0.984028	chr7:25237791-26286367:.
chr8:74356000:T>C		rs62524066	8	75268235	74356000	T	C	ENSG00000104343	UBE2W	protein_coding			rna_seq	GeneMaskLFCScorer(requested_output=RNA_SEQ)	UBERON:0000995 total RNA-seq	-	total RNA-seq	UBERON:0000995	uterus	tissue	adult	encode	paired	FALSE				-0.00484777	-0.984028	0.984028	chr8:73831712-74880288:.
chr3:49547312:A>G		rs3870341	3	49584745	49547312	A	G	ENSG00000199546	Y_RNA	misc_RNA			rna_seq	GeneMaskLFCScorer(requested_output=RNA_SEQ)	UBERON:0000995 total RNA-seq	+	total RNA-seq	UBERON:0000995	uterus	tissue	adult	encode	paired	FALSE				-0.0059557	-0.984028	0.984028	chr3:49023024-50071600:.
chr13:50005953:T>C		rs2066547	13	50580089	50005953	T	C	ENSG00000223676	RPL34P26	processed_pseudogene			rna_seq	GeneMaskLFCScorer(requested_output=RNA_SEQ)	UBERON:0000995 gtex Uterus polyA plus RNA-seq	.	polyA plus RNA-seq	UBERON:0000995	uterus	tissue	adult	gtex	paired	FALSE			Uterus	-0.00658178	-0.984028	0.984028	chr13:49481665-50530241:.
chr1:172226207:T>C		rs10797881	1	172195347	172226207	T	C	ENSG00000229785	SLC25A38P1	processed_pseudogene			rna_seq	GeneMaskLFCScorer(requested_output=RNA_SEQ)	UBERON:0000995 gtex Uterus polyA plus RNA-seq	.	polyA plus RNA-seq	UBERON:0000995	uterus	tissue	adult	gtex	paired	FALSE			Uterus	-0.00656867	-0.984028	0.984028	chr1:171701919-172750495:.
chr19:46860134:A>G		rs311358	19	47363391	46860134	A	G	ENSG00000291298	ENSG00000291298	lncRNA			rna_seq	GeneMaskLFCScorer(requested_output=RNA_SEQ)	UBERON:0000995 total RNA-seq	-	total RNA-seq	UBERON:0000995	uterus	tissue	adult	encode	paired	FALSE				-0.00487089	-0.984028	0.984028	chr19:46335846-47384422:.
chr17:48176153:T>C		rs1002330	17	46253515	48176153	T	C	ENSG00000272763	LINC03057	lncRNA			rna_seq	GeneMaskLFCScorer(requested_output=RNA_SEQ)	UBERON:0000995 total RNA-seq	-	total RNA-seq	UBERON:0000995	uterus	tissue	adult	encode	paired	FALSE				-0.00487471	-0.984028	0.984028	chr17:47651865-48700441:.
chr9:22188040:A>G		rs1095896	9	22188039	22188040	A	G	ENSG00000244230	RN7SL151P	misc_RNA			rna_seq	GeneMaskLFCScorer(requested_output=RNA_SEQ)	UBERON:0000995 total RNA-seq	+	total RNA-seq	UBERON:0000995	uterus	tissue	adult	encode	paired	FALSE				-0.00596428	-0.984028	0.984028	chr9:21663752-22712328:.
chr6:125690938:C>G		rs1739376	6	126012084	125690938	C	G	ENSG00000226409	ENSG00000226409	lncRNA			rna_seq	GeneMaskLFCScorer(requested_output=RNA_SEQ)	UBERON:0000995 total RNA-seq	-	total RNA-seq	UBERON:0000995	uterus	tissue	adult	encode	paired	FALSE				-0.00484753	-0.984028	0.984028	chr6:125166650-126215226:.
chr5:88697548:T>C		rs34338	5	87993365	88697548	T	C	ENSG00000284447	MIR9-2	miRNA			rna_seq	GeneMaskLFCScorer(requested_output=RNA_SEQ)	UBERON:0000995 total RNA-seq	-	total RNA-seq	UBERON:0000995	uterus	tissue	adult	encode	paired	FALSE				-0.00486422	-0.984028	0.984028	chr5:88173260-89221836:.
chr7:25732812:A>G		rs12665893	7	25772432	25732812	A	G	ENSG00000239622	ENSG00000239622	processed_pseudogene			rna_seq	GeneMaskLFCScorer(requested_output=RNA_SEQ)	UBERON:0000995 total RNA-seq	-	total RNA-seq	UBERON:0000995	uterus	tissue	adult	encode	paired	FALSE				-0.00485706	-0.984028	0.984028	chr7:25208524-26257100:.
chr13:50400156:T>C		rs9562965	13	50974292	50400156	T	C	ENSG00000208006	MIR16-1	miRNA			rna_seq	GeneMaskLFCScorer(requested_output=RNA_SEQ)	UBERON:0000995 total RNA-seq	-	total RNA-seq	UBERON:0000995	uterus	tissue	adult	encode	paired	FALSE				-0.00486112	-0.984028	0.984028	chr13:49875868-50924444:.
chr4:55136522:A>T		rs10012589	4	56002689	55136522	A	T	ENSG00000109255	NMU	protein_coding			rna_seq	GeneMaskLFCScorer(requested_output=RNA_SEQ)	UBERON:0000995 total RNA-seq	-	total RNA-seq	UBERON:0000995	uterus	tissue	adult	encode	paired	FALSE				-0.00484133	-0.984028	0.984028	chr4:54612234-55660810:.
chr1:172298469:A>G		rs2586411	1	172267609	172298469	A	G	ENSG00000229785	SLC25A38P1	processed_pseudogene			rna_seq	GeneMaskLFCScorer(requested_output=RNA_SEQ)	UBERON:0000995 gtex Uterus polyA plus RNA-seq	.	polyA plus RNA-seq	UBERON:0000995	uterus	tissue	adult	gtex	paired	FALSE			Uterus	-0.00659466	-0.984028	0.984028	chr1:171774181-172822757:.
chr9:133268030:A>G		rs612169	9	136143442	133268030	A	G	ENSG00000170827	CELP	transcribed_unprocessed_pseudogene			rna_seq	GeneMaskLFCScorer(requested_output=RNA_SEQ)	UBERON:0000995 gtex Uterus polyA plus RNA-seq	.	polyA plus RNA-seq	UBERON:0000995	uterus	tissue	adult	gtex	paired	FALSE			Uterus	-0.00657844	-0.984028	0.984028	chr9:132743742-133792318:.
chr19:8685910:A>G		rs78948874	19	8796160	8685910	A	G	ENSG00000265390	MIR4999	miRNA			rna_seq	GeneMaskLFCScorer(requested_output=RNA_SEQ)	UBERON:0000995 total RNA-seq	-	total RNA-seq	UBERON:0000995	uterus	tissue	adult	encode	paired	FALSE				-0.00485945	-0.984028	0.984028	chr19:8161622-9210198:.
chr2:202526995:T>C		rs112567756	2	203391718	202526995	T	C	ENSG00000264275	RN7SL753P	misc_RNA			rna_seq	GeneMaskLFCScorer(requested_output=RNA_SEQ)	UBERON:0000995 gtex Uterus polyA plus RNA-seq	.	polyA plus RNA-seq	UBERON:0000995	uterus	tissue	adult	gtex	paired	FALSE			Uterus	-0.00659084	-0.984028	0.984028	chr2:202002707-203051283:.
chr1:172248643:A>T		rs6678749	1	172217783	172248643	A	T	ENSG00000208024	MIR199A2	miRNA			rna_seq	GeneMaskLFCScorer(requested_output=RNA_SEQ)	UBERON:0000995 gtex Uterus polyA plus RNA-seq	.	polyA plus RNA-seq	UBERON:0000995	uterus	tissue	adult	gtex	paired	FALSE			Uterus	-0.0066005	-0.984028	0.984028	chr1:171724355-172772931:.
chr6:29848233:A>C		rs2394183	6	29816010	29848233	A	C	ENSG00000281831	HCP5B	lncRNA			rna_seq	GeneMaskLFCScorer(requested_output=RNA_SEQ)	UBERON:0000995 total RNA-seq	-	total RNA-seq	UBERON:0000995	uterus	tissue	adult	encode	paired	FALSE				-0.00485945	-0.984028	0.984028	chr6:29323945-30372521:.
chr6:19742295:A>G		rs6939745	6	19742526	19742295	A	G	ENSG00000227803	ENSG00000227803	lncRNA			rna_seq	GeneMaskLFCScorer(requested_output=RNA_SEQ)	UBERON:0000995 gtex Uterus polyA plus RNA-seq	.	polyA plus RNA-seq	UBERON:0000995	uterus	tissue	adult	gtex	paired	FALSE			Uterus	-0.00660145	-0.984028	0.984028	chr6:19218007-20266583:.
chr17:48275854:A>C		rs11656941	17	46353216	48275854	A	C	ENSG00000234494	SP2-AS1	lncRNA			rna_seq	GeneMaskLFCScorer(requested_output=RNA_SEQ)	UBERON:0000995 total RNA-seq	-	total RNA-seq	UBERON:0000995	uterus	tissue	adult	encode	paired	FALSE				-0.00486517	-0.984028	0.984028	chr17:47751566-48800142:.
chr11:32321618:A>G		rs12285028	11	32343164	32321618	A	G	ENSG00000278045	ENSG00000278045	misc_RNA			rna_seq	GeneMaskLFCScorer(requested_output=RNA_SEQ)	UBERON:0000995 total RNA-seq	+	total RNA-seq	UBERON:0000995	uterus	tissue	adult	encode	paired	FALSE				-0.00599933	-0.984028	0.984028	chr11:31797330-32845906:.
chr17:48245604:A>G		rs2060876	17	46322966	48245604	A	G	ENSG00000207947	MIR152	miRNA			rna_seq	GeneMaskLFCScorer(requested_output=RNA_SEQ)	UBERON:0000995 gtex Uterus polyA plus RNA-seq	.	polyA plus RNA-seq	UBERON:0000995	uterus	tissue	adult	gtex	paired	FALSE			Uterus	-0.00658798	-0.984028	0.984028	chr17:47721316-48769892:.
chr6:29948877:T>C		rs72845133	6	29916654	29948877	T	C	ENSG00000285799	ENSG00000285799	transcribed_unprocessed_pseudogene			rna_seq	GeneMaskLFCScorer(requested_output=RNA_SEQ)	UBERON:0000995 total RNA-seq	-	total RNA-seq	UBERON:0000995	uterus	tissue	adult	encode	paired	FALSE				-0.00485039	-0.984028	0.984028	chr6:29424589-30473165:.
chr6:29864342:T>C		rs73725442	6	29832119	29864342	T	C	ENSG00000281831	HCP5B	lncRNA			rna_seq	GeneMaskLFCScorer(requested_output=RNA_SEQ)	UBERON:0000995 gtex Uterus polyA plus RNA-seq	.	polyA plus RNA-seq	UBERON:0000995	uterus	tissue	adult	gtex	paired	FALSE			Uterus	-0.00659418	-0.984028	0.984028	chr6:29340054-30388630:.
chr6:29825588:A>G		rs72838218	6	29793365	29825588	A	G	ENSG00000213886	UBD	protein_coding			rna_seq	GeneMaskLFCScorer(requested_output=RNA_SEQ)	UBERON:0000995 total RNA-seq	-	total RNA-seq	UBERON:0000995	uterus	tissue	adult	encode	paired	FALSE				-0.00485945	-0.984028	0.984028	chr6:29301300-30349876:.
chr6:74215809:T>C		rs62437156	6	74925525	74215809	T	C	ENSG00000272243	ENSG00000272243	lncRNA			rna_seq	GeneMaskLFCScorer(requested_output=RNA_SEQ)	UBERON:0000995 gtex Uterus polyA plus RNA-seq	.	polyA plus RNA-seq	UBERON:0000995	uterus	tissue	adult	gtex	paired	FALSE			Uterus	-0.00658083	-0.984028	0.984028	chr6:73691521-74740097:.
chr12:56997508:T>C		rs58298943	12	57391292	56997508	T	C	ENSG00000208028	MIR616	miRNA			rna_seq	GeneMaskLFCScorer(requested_output=RNA_SEQ)	UBERON:0000995 total RNA-seq	-	total RNA-seq	UBERON:0000995	uterus	tissue	adult	encode	paired	FALSE				-0.00486565	-0.984028	0.984028	chr12:56473220-57521796:.
chr6:74038207:T>C		rs6936436	6	74747923	74038207	T	C	ENSG00000223786	ENSG00000223786	lncRNA			rna_seq	GeneMaskLFCScorer(requested_output=RNA_SEQ)	UBERON:0000995 total RNA-seq	+	total RNA-seq	UBERON:0000995	uterus	tissue	adult	encode	paired	FALSE				-0.00598812	-0.984028	0.984028	chr6:73513919-74562495:.
chr17:48200386:T>C	SKAP1/17q21.32	rs66683298	17	46277748	48200386	T	C	ENSG00000167183	PRR15L	protein_coding			rna_seq	GeneMaskLFCScorer(requested_output=RNA_SEQ)	UBERON:0000995 total RNA-seq	-	total RNA-seq	UBERON:0000995	uterus	tissue	adult	encode	paired	FALSE				-0.00485563	-0.984028	0.984028	chr17:47676098-48724674:.	46277748	17
chr3:49371383:C>G		rs6796147	3	49408816	49371383	C	G	ENSG00000199546	Y_RNA	misc_RNA			rna_seq	GeneMaskLFCScorer(requested_output=RNA_SEQ)	UBERON:0000995 total RNA-seq	+	total RNA-seq	UBERON:0000995	uterus	tissue	adult	encode	paired	FALSE				-0.00597954	-0.984028	0.984028	chr3:48847095-49895671:.
chr12:57049503:A>C		rs73114467	12	57443287	57049503	A	C	ENSG00000287200	ENSG00000287200	lncRNA			rna_seq	GeneMaskLFCScorer(requested_output=RNA_SEQ)	UBERON:0000995 gtex Uterus polyA plus RNA-seq	.	polyA plus RNA-seq	UBERON:0000995	uterus	tissue	adult	gtex	paired	FALSE			Uterus	-0.00658703	-0.984028	0.984028	chr12:56525215-57573791:.
chr3:49143785:A>G		rs4955410	3	49181218	49143785	A	G	ENSG00000207605	MIR191	miRNA			rna_seq	GeneMaskLFCScorer(requested_output=RNA_SEQ)	UBERON:0000995 gtex Uterus polyA plus RNA-seq	.	polyA plus RNA-seq	UBERON:0000995	uterus	tissue	adult	gtex	paired	FALSE			Uterus	-0.00655866	-0.984028	0.984028	chr3:48619497-49668073:.
chr6:34197574:T>G		rs142779375	6	34165351	34197574	T	G	ENSG00000276404	MIR6835	miRNA			rna_seq	GeneMaskLFCScorer(requested_output=RNA_SEQ)	UBERON:0000995 total RNA-seq	+	total RNA-seq	UBERON:0000995	uterus	tissue	adult	encode	paired	FALSE				-0.00597668	-0.984028	0.984028	chr6:33673286-34721862:.
chr8:99003889:T>C		rs4734419	8	100016117	99003889	T	C	ENSG00000254112	ENSG00000254112	processed_pseudogene			rna_seq	GeneMaskLFCScorer(requested_output=RNA_SEQ)	UBERON:0000995 gtex Uterus polyA plus RNA-seq	.	polyA plus RNA-seq	UBERON:0000995	uterus	tissue	adult	gtex	paired	FALSE			Uterus	-0.00658226	-0.984028	0.984028	chr8:98479601-99528177:.
chr1:22205514:T>C		rs114268629	1	22532007	22205514	T	C	ENSG00000133216	EPHB2	protein_coding			rna_seq	GeneMaskLFCScorer(requested_output=RNA_SEQ)	UBERON:0000995 total RNA-seq	+	total RNA-seq	UBERON:0000995	uterus	tissue	adult	encode	paired	FALSE				-0.00598383	-0.984028	0.984028	chr1:21681226-22729802:.
chr1:172369769:C>G		rs10911654	1	172338909	172369769	C	G	ENSG00000224228	ENSG00000224228	lncRNA			rna_seq	GeneMaskLFCScorer(requested_output=RNA_SEQ)	UBERON:0000995 gtex Uterus polyA plus RNA-seq	.	polyA plus RNA-seq	UBERON:0000995	uterus	tissue	adult	gtex	paired	FALSE			Uterus	-0.00657177	-0.984028	0.984028	chr1:171845481-172894057:.
chr17:48225053:A>G		rs1452667	17	46302415	48225053	A	G	ENSG00000263602	MIR3185	miRNA			rna_seq	GeneMaskLFCScorer(requested_output=RNA_SEQ)	UBERON:0000995 total RNA-seq	-	total RNA-seq	UBERON:0000995	uterus	tissue	adult	encode	paired	FALSE				-0.00487232	-0.984028	0.984028	chr17:47700765-48749341:.
chr7:25731304:T>C		rs11772115	7	25770924	25731304	T	C	ENSG00000199085	MIR148A	miRNA			rna_seq	GeneMaskLFCScorer(requested_output=RNA_SEQ)	UBERON:0000995 total RNA-seq	-	total RNA-seq	UBERON:0000995	uterus	tissue	adult	encode	paired	FALSE				-0.00487709	-0.984028	0.984028	chr7:25207016-26255592:.
chr17:48247598:A>G		rs2924255	17	46324960	48247598	A	G	ENSG00000266601	ENSG00000266601	lncRNA			rna_seq	GeneMaskLFCScorer(requested_output=RNA_SEQ)	UBERON:0000995 gtex Uterus polyA plus RNA-seq	.	polyA plus RNA-seq	UBERON:0000995	uterus	tissue	adult	gtex	paired	FALSE			Uterus	-0.00658321	-0.984028	0.984028	chr17:47723310-48771886:.
chr1:175033938:T>C		rs34390425	1	175003074	175033938	T	C	ENSG00000252552	RNU6-307P	snRNA			rna_seq	GeneMaskLFCScorer(requested_output=RNA_SEQ)	UBERON:0000995 gtex Uterus polyA plus RNA-seq	.	polyA plus RNA-seq	UBERON:0000995	uterus	tissue	adult	gtex	paired	FALSE			Uterus	-0.00659704	-0.984028	0.984028	chr1:174509650-175558226:.
chr8:10913286:T>C		rs11776011	8	10770796	10913286	T	C	ENSG00000270076	ENSG00000270076	lncRNA			rna_seq	GeneMaskLFCScorer(requested_output=RNA_SEQ)	UBERON:0000995 gtex Uterus polyA plus RNA-seq	.	polyA plus RNA-seq	UBERON:0000995	uterus	tissue	adult	gtex	paired	FALSE			Uterus	-0.00658011	-0.984028	0.984028	chr8:10388998-11437574:.
chr17:48268286:T>C		rs1470831	17	46345648	48268286	T	C	ENSG00000264920	SP2-DT	lncRNA			rna_seq	GeneMaskLFCScorer(requested_output=RNA_SEQ)	UBERON:0000995 total RNA-seq	-	total RNA-seq	UBERON:0000995	uterus	tissue	adult	encode	paired	FALSE				0.00480557	0.984028	0.984028	chr17:47743998-48792574:.
chr1:22243011:C>G		rs10917184	1	22569504	22243011	C	G	ENSG00000173369	C1QB	protein_coding			rna_seq	GeneMaskLFCScorer(requested_output=RNA_SEQ)	UBERON:0000995 gtex Uterus polyA plus RNA-seq	.	polyA plus RNA-seq	UBERON:0000995	uterus	tissue	adult	gtex	paired	FALSE			Uterus	0.00646663	0.984028	0.984028	chr1:21718723-22767299:.
chr17:4029731:A>G		rs2264857	17	3933025	4029731	A	G	ENSG00000229782	SPNS2-AS1	lncRNA			rna_seq	GeneMaskLFCScorer(requested_output=RNA_SEQ)	UBERON:0000995 gtex Uterus polyA plus RNA-seq	.	polyA plus RNA-seq	UBERON:0000995	uterus	tissue	adult	gtex	paired	FALSE			Uterus	0.00650024	0.984028	0.984028	chr17:3505443-4554019:.
chr2:112814780:T>C		rs12469600	2	113572357	112814780	T	C	ENSG00000231747	ENSG00000231747	processed_pseudogene			rna_seq	GeneMaskLFCScorer(requested_output=RNA_SEQ)	UBERON:0000995 total RNA-seq	-	total RNA-seq	UBERON:0000995	uterus	tissue	adult	encode	paired	FALSE				0.00482321	0.984028	0.984028	chr2:112290492-113339068:.
chr7:25720783:A>T		rs12666060	7	25760403	25720783	A	T	ENSG00000290025	ENSG00000290025	lncRNA			rna_seq	GeneMaskLFCScorer(requested_output=RNA_SEQ)	UBERON:0000995 total RNA-seq	+	total RNA-seq	UBERON:0000995	uterus	tissue	adult	encode	paired	FALSE				0.00593996	0.984028	0.984028	chr7:25196495-26245071:.
chr6:19758367:T>G		rs7776015	6	19758598	19758367	T	G	ENSG00000214012	KRT18P38	processed_pseudogene			rna_seq	GeneMaskLFCScorer(requested_output=RNA_SEQ)	UBERON:0000995 gtex Uterus polyA plus RNA-seq	.	polyA plus RNA-seq	UBERON:0000995	uterus	tissue	adult	gtex	paired	FALSE			Uterus	0.00646591	0.984028	0.984028	chr6:19234079-20282655:.
chr15:40056496:A>G		rs4924413	15	40348697	40056496	A	G	ENSG00000252714	RNA5SP392	rRNA_pseudogene			rna_seq	GeneMaskLFCScorer(requested_output=RNA_SEQ)	UBERON:0000995 total RNA-seq	-	total RNA-seq	UBERON:0000995	uterus	tissue	adult	encode	paired	FALSE				0.00481224	0.984028	0.984028	chr15:39532208-40580784:.
chr2:187294451:A>T		rs844479	2	188159178	187294451	A	T	ENSG00000231739	GAPDHP59	processed_pseudogene			rna_seq	GeneMaskLFCScorer(requested_output=RNA_SEQ)	UBERON:0000995 total RNA-seq	+	total RNA-seq	UBERON:0000995	uterus	tissue	adult	encode	paired	FALSE				0.00592947	0.984028	0.984028	chr2:186770163-187818739:.
chr11:32312995:T>C		rs61889170	11	32334541	32312995	T	C	ENSG00000278822	ENSG00000278822	misc_RNA			rna_seq	GeneMaskLFCScorer(requested_output=RNA_SEQ)	UBERON:0000995 total RNA-seq	+	total RNA-seq	UBERON:0000995	uterus	tissue	adult	encode	paired	FALSE				0.0059278	0.984028	0.984028	chr11:31788707-32837283:.
chr12:102223811:T>C		rs75055966	12	102617589	102223811	T	C	ENSG00000222932	RNU6-172P	snRNA			rna_seq	GeneMaskLFCScorer(requested_output=RNA_SEQ)	UBERON:0000995 total RNA-seq	-	total RNA-seq	UBERON:0000995	uterus	tissue	adult	encode	paired	FALSE				0.00480628	0.984028	0.984028	chr12:101699523-102748099:.
chr4:94537299:A>C		rs2510778	4	95458450	94537299	A	C	ENSG00000249951	ENSG00000249951	lncRNA			rna_seq	GeneMaskLFCScorer(requested_output=RNA_SEQ)	UBERON:0000995 total RNA-seq	+	total RNA-seq	UBERON:0000995	uterus	tissue	adult	encode	paired	FALSE				0.00593042	0.984028	0.984028	chr4:94013011-95061587:.
chr12:95313985:T>G		rs10745721	12	95707761	95313985	T	G	ENSG00000136014	USP44	protein_coding			rna_seq	GeneMaskLFCScorer(requested_output=RNA_SEQ)	UBERON:0000995 total RNA-seq	-	total RNA-seq	UBERON:0000995	uterus	tissue	adult	encode	paired	FALSE				0.00482822	0.984028	0.984028	chr12:94789697-95838273:.
chr11:87117433:T>C		rs59876223	11	86828475	87117433	T	C	ENSG00000271318	MOB4P2	processed_pseudogene			rna_seq	GeneMaskLFCScorer(requested_output=RNA_SEQ)	UBERON:0000995 total RNA-seq	-	total RNA-seq	UBERON:0000995	uterus	tissue	adult	encode	paired	FALSE				0.0048213	0.984028	0.984028	chr11:86593145-87641721:.
chr17:4179947:T>C		rs9915922	17	4083242	4179947	T	C	ENSG00000244184	PELP1-DT	lncRNA			rna_seq	GeneMaskLFCScorer(requested_output=RNA_SEQ)	UBERON:0000995 total RNA-seq	+	total RNA-seq	UBERON:0000995	uterus	tissue	adult	encode	paired	FALSE				0.00592136	0.984028	0.984028	chr17:3655659-4704235:.
chr6:73716024:A>G		rs7767106	6	74425747	73716024	A	G	ENSG00000203908	KHDC3L	protein_coding			rna_seq	GeneMaskLFCScorer(requested_output=RNA_SEQ)	UBERON:0000995 gtex Uterus polyA plus RNA-seq	.	polyA plus RNA-seq	UBERON:0000995	uterus	tissue	adult	gtex	paired	FALSE			Uterus	0.00647879	0.984028	0.984028	chr6:73191736-74240312:.
chr15:40057930:T>C		rs749749	15	40350131	40057930	T	C	ENSG00000244251	ENSG00000244251	processed_pseudogene			rna_seq	GeneMaskLFCScorer(requested_output=RNA_SEQ)	UBERON:0000995 gtex Uterus polyA plus RNA-seq	.	polyA plus RNA-seq	UBERON:0000995	uterus	tissue	adult	gtex	paired	FALSE			Uterus	0.00647259	0.984028	0.984028	chr15:39533642-40582218:.
chr12:15254251:T>C		rs12578517	12	15407185	15254251	T	C	ENSG00000134533	RERG	protein_coding			rna_seq	GeneMaskLFCScorer(requested_output=RNA_SEQ)	UBERON:0000995 total RNA-seq	-	total RNA-seq	UBERON:0000995	uterus	tissue	adult	encode	paired	FALSE				0.00480232	0.984028	0.984028	chr12:14729963-15778539:.
chr6:29949145:T>G		rs72845135	6	29916922	29949145	T	G	ENSG00000272236	ENSG00000272236	lncRNA			rna_seq	GeneMaskLFCScorer(requested_output=RNA_SEQ)	UBERON:0000995 total RNA-seq	-	total RNA-seq	UBERON:0000995	uterus	tissue	adult	encode	paired	FALSE				0.00481129	0.984028	0.984028	chr6:29424857-30473433:.
chr6:73714632:A>C		rs9293938	6	74424355	73714632	A	C	ENSG00000243501	ENSG00000243501	protein_coding			rna_seq	GeneMaskLFCScorer(requested_output=RNA_SEQ)	UBERON:0000995 total RNA-seq	-	total RNA-seq	UBERON:0000995	uterus	tissue	adult	encode	paired	FALSE				0.00483179	0.984028	0.984028	chr6:73190344-74238920:.
chr2:11608280:T>C		rs12476319	2	11748406	11608280	T	C	ENSG00000251718	RNU2-13P	snRNA			rna_seq	GeneMaskLFCScorer(requested_output=RNA_SEQ)	UBERON:0000995 gtex Uterus polyA plus RNA-seq	.	polyA plus RNA-seq	UBERON:0000995	uterus	tissue	adult	gtex	paired	FALSE			Uterus	0.00647688	0.984028	0.984028	chr2:11083992-12132568:.
chr3:49272354:A>C		rs6809851	3	49309787	49272354	A	C	ENSG00000199546	Y_RNA	misc_RNA			rna_seq	GeneMaskLFCScorer(requested_output=RNA_SEQ)	UBERON:0000995 gtex Uterus polyA plus RNA-seq	.	polyA plus RNA-seq	UBERON:0000995	uterus	tissue	adult	gtex	paired	FALSE			Uterus	0.00647867	0.984028	0.984028	chr3:48748066-49796642:.
chr17:48317881:A>G		rs12450081	17	46395243	48317881	A	G	ENSG00000284038	MIR10A	miRNA			rna_seq	GeneMaskLFCScorer(requested_output=RNA_SEQ)	UBERON:0000995 total RNA-seq	-	total RNA-seq	UBERON:0000995	uterus	tissue	adult	encode	paired	FALSE				0.00480223	0.984028	0.984028	chr17:47793593-48842169:.
chr6:29952042:C>G		rs72845150	6	29919819	29952042	C	G	ENSG00000278773	ENSG00000278773	misc_RNA			rna_seq	GeneMaskLFCScorer(requested_output=RNA_SEQ)	UBERON:0000995 gtex Uterus polyA plus RNA-seq	.	polyA plus RNA-seq	UBERON:0000995	uterus	tissue	adult	gtex	paired	FALSE			Uterus	0.00646687	0.984028	0.984028	chr6:29427754-30476330:.
chr6:151499889:A>T		rs9383911	6	151821024	151499889	A	T	ENSG00000120262	CCDC170	protein_coding			rna_seq	GeneMaskLFCScorer(requested_output=RNA_SEQ)	UBERON:0000995 total RNA-seq	+	total RNA-seq	UBERON:0000995	uterus	tissue	adult	encode	paired	FALSE				0.00590134	0.984028	0.984028	chr6:150975601-152024177:.
chr3:49998109:T>C		rs4688689	3	50035542	49998109	T	C	ENSG00000186792	HYAL3	protein_coding			rna_seq	GeneMaskLFCScorer(requested_output=RNA_SEQ)	UBERON:0000995 total RNA-seq	-	total RNA-seq	UBERON:0000995	uterus	tissue	adult	encode	paired	FALSE				0.00480127	0.984028	0.984028	chr3:49473821-50522397:.
chr8:99386442:A>G		rs3103698	8	100398670	99386442	A	G	ENSG00000271930	ENSG00000271930	lncRNA			rna_seq	GeneMaskLFCScorer(requested_output=RNA_SEQ)	UBERON:0000995 total RNA-seq	+	total RNA-seq	UBERON:0000995	uterus	tissue	adult	encode	paired	FALSE				0.00593472	0.984028	0.984028	chr8:98862154-99910730:.
chr9:22072720:A>G		rs10757270	9	22072719	22072720	A	G	ENSG00000264801	ERVFRD-3	transcribed_processed_pseudogene			rna_seq	GeneMaskLFCScorer(requested_output=RNA_SEQ)	UBERON:0000995 total RNA-seq	+	total RNA-seq	UBERON:0000995	uterus	tissue	adult	encode	paired	FALSE				0.0059247	0.984028	0.984028	chr9:21548432-22597008:.
chr17:20166364:C>G		rs8080649	17	20069677	20166364	C	G	ENSG00000261033	SPECC1-DT	lncRNA			rna_seq	GeneMaskLFCScorer(requested_output=RNA_SEQ)	UBERON:0000995 gtex Uterus polyA plus RNA-seq	.	polyA plus RNA-seq	UBERON:0000995	uterus	tissue	adult	gtex	paired	FALSE			Uterus	0.00648451	0.984028	0.984028	chr17:19642076-20690652:.
chr11:30257721:C>G		rs1933345	11	30279268	30257721	C	G	ENSG00000254530	LINC02755	lncRNA			rna_seq	GeneMaskLFCScorer(requested_output=RNA_SEQ)	UBERON:0000995 gtex Uterus polyA plus RNA-seq	.	polyA plus RNA-seq	UBERON:0000995	uterus	tissue	adult	gtex	paired	FALSE			Uterus	0.00649262	0.984028	0.984028	chr11:29733433-30782009:.
chr13:50474268:A>C		rs60379059	13	51048404	50474268	A	C	ENSG00000273612	ENSG00000273612	misc_RNA			rna_seq	GeneMaskLFCScorer(requested_output=RNA_SEQ)	UBERON:0000995 gtex Uterus polyA plus RNA-seq	.	polyA plus RNA-seq	UBERON:0000995	uterus	tissue	adult	gtex	paired	FALSE			Uterus	0.00647473	0.984028	0.984028	chr13:49949980-50998556:.
chr11:32346911:A>T		rs2207549	11	32368457	32346911	A	T	ENSG00000293378	ENSG00000293378	lncRNA			rna_seq	GeneMaskLFCScorer(requested_output=RNA_SEQ)	UBERON:0000995 total RNA-seq	-	total RNA-seq	UBERON:0000995	uterus	tissue	adult	encode	paired	FALSE				0.00483417	0.984028	0.984028	chr11:31822623-32871199:.
chr6:19736120:A>G		rs12525475	6	19736351	19736120	A	G	ENSG00000227803	ENSG00000227803	lncRNA			rna_seq	GeneMaskLFCScorer(requested_output=RNA_SEQ)	UBERON:0000995 total RNA-seq	+	total RNA-seq	UBERON:0000995	uterus	tissue	adult	encode	paired	FALSE				0.00592899	0.984028	0.984028	chr6:19211832-20260408:.
chr17:20227139:T>C		rs2526478	17	20130452	20227139	T	C	ENSG00000291197	ENSG00000291197	lncRNA			rna_seq	GeneMaskLFCScorer(requested_output=RNA_SEQ)	UBERON:0000995 gtex Uterus polyA plus RNA-seq	.	polyA plus RNA-seq	UBERON:0000995	uterus	tissue	adult	gtex	paired	FALSE			Uterus	0.0064764	0.984028	0.984028	chr17:19702851-20751427:.
chr10:94873074:A>G		rs12245138	10	96632831	94873074	A	G	ENSG00000108242	CYP2C18	protein_coding			rna_seq	GeneMaskLFCScorer(requested_output=RNA_SEQ)	UBERON:0000995 gtex Uterus polyA plus RNA-seq	.	polyA plus RNA-seq	UBERON:0000995	uterus	tissue	adult	gtex	paired	FALSE			Uterus	0.00648403	0.984028	0.984028	chr10:94348786-95397362:.
chr10:94873074:A>G		rs12245138	10	96632831	94873074	A	G	ENSG00000276490	ENSG00000276490	protein_coding			rna_seq	GeneMaskLFCScorer(requested_output=RNA_SEQ)	UBERON:0000995 gtex Uterus polyA plus RNA-seq	.	polyA plus RNA-seq	UBERON:0000995	uterus	tissue	adult	gtex	paired	FALSE			Uterus	0.00647354	0.984028	0.984028	chr10:94348786-95397362:.
chrX:70778686:A>G		rs6625675	X	69998536	70778686	A	G	ENSG00000120498	TEX11	protein_coding			rna_seq	GeneMaskLFCScorer(requested_output=RNA_SEQ)	UBERON:0000995 gtex Uterus polyA plus RNA-seq	.	polyA plus RNA-seq	UBERON:0000995	uterus	tissue	adult	gtex	paired	FALSE			Uterus	0.00646877	0.984028	0.984028	chrX:70254398-71302974:.
chr2:112773447:T>C		rs1516789	2	113531024	112773447	T	C	ENSG00000227368	CDK8P2	processed_pseudogene			rna_seq	GeneMaskLFCScorer(requested_output=RNA_SEQ)	UBERON:0000995 gtex Uterus polyA plus RNA-seq	.	polyA plus RNA-seq	UBERON:0000995	uterus	tissue	adult	gtex	paired	FALSE			Uterus	0.00647688	0.984028	0.984028	chr2:112249159-113297735:.
chr12:54025136:A>G		rs754133	12	54418920	54025136	A	G	ENSG00000250654	ENSG00000250654	transcribed_unprocessed_pseudogene			rna_seq	GeneMaskLFCScorer(requested_output=RNA_SEQ)	UBERON:0000995 total RNA-seq	-	total RNA-seq	UBERON:0000995	uterus	tissue	adult	encode	paired	FALSE				0.0048275	0.984028	0.984028	chr12:53500848-54549424:.
chr12:102565927:T>C		rs11111302	12	102959705	102565927	T	C	ENSG00000183395	PMCH	protein_coding			rna_seq	GeneMaskLFCScorer(requested_output=RNA_SEQ)	UBERON:0000995 gtex Uterus polyA plus RNA-seq	.	polyA plus RNA-seq	UBERON:0000995	uterus	tissue	adult	gtex	paired	FALSE			Uterus	0.00650883	0.984028	0.984028	chr12:102041639-103090215:.
chr10:88474988:C>G		rs2576180	10	90234745	88474988	C	G	ENSG00000289952	ENSG00000289952	lncRNA			rna_seq	GeneMaskLFCScorer(requested_output=RNA_SEQ)	UBERON:0000995 total RNA-seq	+	total RNA-seq	UBERON:0000995	uterus	tissue	adult	encode	paired	FALSE				0.00593495	0.984028	0.984028	chr10:87950700-88999276:.
chr8:74381477:T>C		rs4567029	8	75293712	74381477	T	C	ENSG00000266502	MIR5681A	miRNA			rna_seq	GeneMaskLFCScorer(requested_output=RNA_SEQ)	UBERON:0000995 total RNA-seq	+	total RNA-seq	UBERON:0000995	uterus	tissue	adult	encode	paired	FALSE				0.00592852	0.984028	0.984028	chr8:73857189-74905765:.
chr3:49971133:A>G		rs6446189	3	50008566	49971133	A	G	ENSG00000114378	HYAL1	protein_coding			rna_seq	GeneMaskLFCScorer(requested_output=RNA_SEQ)	UBERON:0000995 total RNA-seq	-	total RNA-seq	UBERON:0000995	uterus	tissue	adult	encode	paired	FALSE				0.00482964	0.984028	0.984028	chr3:49446845-50495421:.
chr9:133269828:T>C		rs495203	9	136145240	133269828	T	C	ENSG00000175164	ABO	protein_coding			rna_seq	GeneMaskLFCScorer(requested_output=RNA_SEQ)	UBERON:0000995 total RNA-seq	-	total RNA-seq	UBERON:0000995	uterus	tissue	adult	encode	paired	FALSE				0.00480413	0.984028	0.984028	chr9:132745540-133794116:.
chr9:22152644:T>G		rs6475613	9	22152643	22152644	T	G	ENSG00000234840	LINC01239	lncRNA			rna_seq	GeneMaskLFCScorer(requested_output=RNA_SEQ)	UBERON:0000995 total RNA-seq	+	total RNA-seq	UBERON:0000995	uterus	tissue	adult	encode	paired	FALSE				0.00594425	0.984028	0.984028	chr9:21628356-22676932:.
chr1:172148540:A>G		rs10911111	1	172117680	172148540	A	G	ENSG00000287336	ENSG00000287336	lncRNA			rna_seq	GeneMaskLFCScorer(requested_output=RNA_SEQ)	UBERON:0000995 gtex Uterus polyA plus RNA-seq	.	polyA plus RNA-seq	UBERON:0000995	uterus	tissue	adult	gtex	paired	FALSE			Uterus	0.00648642	0.984028	0.984028	chr1:171624252-172672828:.
chr12:95198430:T>C		rs7309080	12	95592206	95198430	T	C	ENSG00000257943	ENSG00000257943	transcribed_unitary_pseudogene			rna_seq	GeneMaskLFCScorer(requested_output=RNA_SEQ)	UBERON:0000995 total RNA-seq	-	total RNA-seq	UBERON:0000995	uterus	tissue	adult	encode	paired	FALSE				0.00481033	0.984028	0.984028	chr12:94674142-95722718:.
chr1:172224765:A>C		rs12410143	1	172193905	172224765	A	C	ENSG00000283844	MIR214	miRNA			rna_seq	GeneMaskLFCScorer(requested_output=RNA_SEQ)	UBERON:0000995 total RNA-seq	-	total RNA-seq	UBERON:0000995	uterus	tissue	adult	encode	paired	FALSE				0.00481522	0.984028	0.984028	chr1:171700477-172749053:.
chr3:49238372:A>G		rs35218722	3	49275805	49238372	A	G	ENSG00000235236	ENSG00000235236	lncRNA			rna_seq	GeneMaskLFCScorer(requested_output=RNA_SEQ)	UBERON:0000995 total RNA-seq	-	total RNA-seq	UBERON:0000995	uterus	tissue	adult	encode	paired	FALSE				0.00483322	0.984028	0.984028	chr3:48714084-49762660:.
chr10:88461804:A>C		rs7904229	10	90221561	88461804	A	C	ENSG00000275015	ENSG00000275015	unprocessed_pseudogene			rna_seq	GeneMaskLFCScorer(requested_output=RNA_SEQ)	UBERON:0000995 total RNA-seq	-	total RNA-seq	UBERON:0000995	uterus	tissue	adult	encode	paired	FALSE				0.00481653	0.984028	0.984028	chr10:87937516-88986092:.
chr10:94784970:C>G		rs7081643	10	96544727	94784970	C	G	ENSG00000244332	ENSG00000244332	lncRNA			rna_seq	GeneMaskLFCScorer(requested_output=RNA_SEQ)	UBERON:0000995 total RNA-seq	+	total RNA-seq	UBERON:0000995	uterus	tissue	adult	encode	paired	FALSE				0.00590038	0.984028	0.984028	chr10:94260682-95309258:.
chr3:49238644:T>C		rs10154992	3	49276077	49238644	T	C	ENSG00000272434	ENSG00000272434	lncRNA			rna_seq	GeneMaskLFCScorer(requested_output=RNA_SEQ)	UBERON:0000995 total RNA-seq	+	total RNA-seq	UBERON:0000995	uterus	tissue	adult	encode	paired	FALSE				0.00591898	0.984028	0.984028	chr3:48714356-49762932:.
chr8:99389548:A>T		rs3134302	8	100401776	99389548	A	T	ENSG00000229625	ENSG00000229625	lncRNA			rna_seq	GeneMaskLFCScorer(requested_output=RNA_SEQ)	UBERON:0000995 total RNA-seq	+	total RNA-seq	UBERON:0000995	uterus	tissue	adult	encode	paired	FALSE				0.00594378	0.984028	0.984028	chr8:98865260-99913836:.
chr12:56967810:A>C		rs1843313	12	57361594	56967810	A	C	ENSG00000259125	LRP1-AS	lncRNA			rna_seq	GeneMaskLFCScorer(requested_output=RNA_SEQ)	UBERON:0000995 gtex Uterus polyA plus RNA-seq	.	polyA plus RNA-seq	UBERON:0000995	uterus	tissue	adult	gtex	paired	FALSE			Uterus	0.00647116	0.984028	0.984028	chr12:56443522-57492098:.
chrX:132242532:A>G		rs5933128	X	131376560	132242532	A	G	ENSG00000228089	PNKDP1	processed_pseudogene			rna_seq	GeneMaskLFCScorer(requested_output=RNA_SEQ)	UBERON:0000995 total RNA-seq	-	total RNA-seq	UBERON:0000995	uterus	tissue	adult	encode	paired	FALSE				0.00482416	0.984028	0.984028	chrX:131718244-132766820:.
chr8:99175288:A>G		rs72672309	8	100187516	99175288	A	G	ENSG00000207804	MIR599	miRNA			rna_seq	GeneMaskLFCScorer(requested_output=RNA_SEQ)	UBERON:0000995 gtex Uterus polyA plus RNA-seq	.	polyA plus RNA-seq	UBERON:0000995	uterus	tissue	adult	gtex	paired	FALSE			Uterus	0.00647402	0.984028	0.984028	chr8:98651000-99699576:.
chr17:48222198:A>G		rs7220940	17	46299560	48222198	A	G	ENSG00000284038	MIR10A	miRNA			rna_seq	GeneMaskLFCScorer(requested_output=RNA_SEQ)	UBERON:0000995 gtex Uterus polyA plus RNA-seq	.	polyA plus RNA-seq	UBERON:0000995	uterus	tissue	adult	gtex	paired	FALSE			Uterus	0.00650835	0.984028	0.984028	chr17:47697910-48746486:.
chr17:48063930:A>G		rs11870317	17	46141292	48063930	A	G	ENSG00000233101	HOXB-AS3	lncRNA			rna_seq	GeneMaskLFCScorer(requested_output=RNA_SEQ)	UBERON:0000995 total RNA-seq	+	total RNA-seq	UBERON:0000995	uterus	tissue	adult	encode	paired	FALSE				0.00590563	0.984028	0.984028	chr17:47539642-48588218:.
chrX:70776971:A>G		rs12156825	X	69996821	70776971	A	G	ENSG00000200473	RNA5SP507	rRNA_pseudogene			rna_seq	GeneMaskLFCScorer(requested_output=RNA_SEQ)	UBERON:0000995 gtex Uterus polyA plus RNA-seq	.	polyA plus RNA-seq	UBERON:0000995	uterus	tissue	adult	gtex	paired	FALSE			Uterus	0.00650168	0.984028	0.984028	chrX:70252683-71301259:.
chr3:49938221:T>C		rs7609971	3	49975654	49938221	T	C	ENSG00000179564	LSMEM2	protein_coding			rna_seq	GeneMaskLFCScorer(requested_output=RNA_SEQ)	UBERON:0000995 total RNA-seq	+	total RNA-seq	UBERON:0000995	uterus	tissue	adult	encode	paired	FALSE				0.00593996	0.984028	0.984028	chr3:49413933-50462509:.
chr8:9757483:A>C		rs10096462	8	9614993	9757483	A	C	ENSG00000284321	MIR124-1	miRNA			rna_seq	GeneMaskLFCScorer(requested_output=RNA_SEQ)	UBERON:0000995 gtex Uterus polyA plus RNA-seq	.	polyA plus RNA-seq	UBERON:0000995	uterus	tissue	adult	gtex	paired	FALSE			Uterus	0.00648499	0.984028	0.984028	chr8:9233195-10281771:.
chr3:101748395:T>G		rs9845802	3	101467239	101748395	T	G	ENSG00000081154	PCNP	protein_coding			rna_seq	GeneMaskActiveScorer(requested_output=RNA_SEQ)	UBERON:0000995 total RNA-seq	+	total RNA-seq	UBERON:0000995	uterus	tissue	adult	encode	paired	FALSE				1.53879	0.983806	0.983806	chr3:101224107-102272683:.
chr12:15217944:A>G		rs767201	12	15370878	15217944	A	G	ENSG00000111348	ARHGDIB	protein_coding			rna_seq	GeneMaskActiveScorer(requested_output=RNA_SEQ)	UBERON:0000995 total RNA-seq	-	total RNA-seq	UBERON:0000995	uterus	tissue	adult	encode	paired	FALSE				1.14466	0.983806	0.983806	chr12:14693656-15742232:.
chr1:172155688:T>C		rs61807786	1	172124828	172155688	T	C	ENSG00000034971	MYOC	protein_coding			rna_seq	GeneMaskActiveScorer(requested_output=RNA_SEQ)	UBERON:0000995 total RNA-seq	-	total RNA-seq	UBERON:0000995	uterus	tissue	adult	encode	paired	FALSE				1.14424	0.983806	0.983806	chr1:171631400-172679976:.
chr12:15362305:A>G		rs1157937	12	15515239	15362305	A	G	ENSG00000111348	ARHGDIB	protein_coding			rna_seq	GeneMaskActiveScorer(requested_output=RNA_SEQ)	UBERON:0000995 total RNA-seq	-	total RNA-seq	UBERON:0000995	uterus	tissue	adult	encode	paired	FALSE				1.1447	0.983806	0.983806	chr12:14838017-15886593:.
chr2:202619901:C>G		rs1971739	2	203484624	202619901	C	G	ENSG00000116030	SUMO1	protein_coding			rna_seq	GeneMaskActiveScorer(requested_output=RNA_SEQ)	UBERON:0000995 total RNA-seq	-	total RNA-seq	UBERON:0000995	uterus	tissue	adult	encode	paired	FALSE				1.13911	0.983806	0.983806	chr2:202095613-203144189:.
chr3:49973138:T>G		rs2624819	3	50010571	49973138	T	G	ENSG00000114353	GNAI2	protein_coding			rna_seq	GeneMaskActiveScorer(requested_output=RNA_SEQ)	UBERON:0000995 gtex Uterus polyA plus RNA-seq	.	polyA plus RNA-seq	UBERON:0000995	uterus	tissue	adult	gtex	paired	FALSE			Uterus	3.65898	0.983806	0.983806	chr3:49448850-50497426:.
chr3:13716975:A>G		rs4684995	3	13758474	13716975	A	G	ENSG00000170876	TMEM43	protein_coding			rna_seq	GeneMaskActiveScorer(requested_output=RNA_SEQ)	UBERON:0000995 total RNA-seq	+	total RNA-seq	UBERON:0000995	uterus	tissue	adult	encode	paired	FALSE				1.49825	0.983806	0.983806	chr3:13192687-14241263:.
chr3:50185493:A>T		rs1046956	3	50222926	50185493	A	T	ENSG00000114353	GNAI2	protein_coding			rna_seq	GeneMaskActiveScorer(requested_output=RNA_SEQ)	UBERON:0000995 gtex Uterus polyA plus RNA-seq	.	polyA plus RNA-seq	UBERON:0000995	uterus	tissue	adult	gtex	paired	FALSE			Uterus	3.62995	0.983806	0.983806	chr3:49661205-50709781:.
chr20:32519596:C>G		rs6141743	20	31107399	32519596	C	G	ENSG00000101367	MAPRE1	protein_coding			rna_seq	GeneMaskActiveScorer(requested_output=RNA_SEQ)	UBERON:0000995 total RNA-seq	+	total RNA-seq	UBERON:0000995	uterus	tissue	adult	encode	paired	FALSE				1.53234	0.983806	0.983806	chr20:31995308-33043884:.
chr17:48203454:T>G		rs6504100	17	46280816	48203454	T	G	ENSG00000108424	KPNB1	protein_coding			rna_seq	GeneMaskActiveScorer(requested_output=RNA_SEQ)	UBERON:0000995 gtex Uterus polyA plus RNA-seq	.	polyA plus RNA-seq	UBERON:0000995	uterus	tissue	adult	gtex	paired	FALSE			Uterus	3.64278	0.983806	0.983806	chr17:47679166-48727742:.
chr12:15222685:A>C		rs961176	12	15375619	15222685	A	C	ENSG00000111348	ARHGDIB	protein_coding			rna_seq	GeneMaskActiveScorer(requested_output=RNA_SEQ)	UBERON:0000995 total RNA-seq	-	total RNA-seq	UBERON:0000995	uterus	tissue	adult	encode	paired	FALSE				1.13982	0.983806	0.983806	chr12:14698397-15746973:.
chr1:22279148:C>G		rs35616249	1	22605641	22279148	C	G	ENSG00000289692	ENSG00000289692	protein_coding			rna_seq	GeneMaskActiveScorer(requested_output=RNA_SEQ)	UBERON:0000995 total RNA-seq	+	total RNA-seq	UBERON:0000995	uterus	tissue	adult	encode	paired	FALSE				1.48998	0.983806	0.983806	chr1:21754860-22803436:.
chr1:22279054:A>G		rs58231124	1	22605547	22279054	A	G	ENSG00000289692	ENSG00000289692	protein_coding			rna_seq	GeneMaskActiveScorer(requested_output=RNA_SEQ)	UBERON:0000995 total RNA-seq	+	total RNA-seq	UBERON:0000995	uterus	tissue	adult	encode	paired	FALSE				1.50009	0.983806	0.983806	chr1:21754766-22803342:.
chr12:15391465:T>C		rs983800	12	15544399	15391465	T	C	ENSG00000111348	ARHGDIB	protein_coding			rna_seq	GeneMaskActiveScorer(requested_output=RNA_SEQ)	UBERON:0000995 total RNA-seq	-	total RNA-seq	UBERON:0000995	uterus	tissue	adult	encode	paired	FALSE				1.14321	0.983806	0.983806	chr12:14867177-15915753:.
chr2:202620013:A>G		rs1971740	2	203484736	202620013	A	G	ENSG00000116030	SUMO1	protein_coding			rna_seq	GeneMaskActiveScorer(requested_output=RNA_SEQ)	UBERON:0000995 total RNA-seq	-	total RNA-seq	UBERON:0000995	uterus	tissue	adult	encode	paired	FALSE				1.14644	0.983806	0.983806	chr2:202095725-203144301:.
chr12:15217076:T>C		rs16910692	12	15370010	15217076	T	C	ENSG00000111348	ARHGDIB	protein_coding			rna_seq	GeneMaskActiveScorer(requested_output=RNA_SEQ)	UBERON:0000995 total RNA-seq	-	total RNA-seq	UBERON:0000995	uterus	tissue	adult	encode	paired	FALSE				1.14135	0.983806	0.983806	chr12:14692788-15741364:.
chr5:134494299:A>C		rs4958241	5	133829990	134494299	A	C	ENSG00000273345	ENSG00000273345	protein_coding			rna_seq	GeneMaskActiveScorer(requested_output=RNA_SEQ)	UBERON:0000995 total RNA-seq	-	total RNA-seq	UBERON:0000995	uterus	tissue	adult	encode	paired	FALSE				1.14355	0.983806	0.983806	chr5:133970011-135018587:.
chr12:15392209:A>G		rs7135743	12	15545143	15392209	A	G	ENSG00000111348	ARHGDIB	protein_coding			rna_seq	GeneMaskActiveScorer(requested_output=RNA_SEQ)	UBERON:0000995 total RNA-seq	-	total RNA-seq	UBERON:0000995	uterus	tissue	adult	encode	paired	FALSE				1.1462	0.983806	0.983806	chr12:14867921-15916497:.
chr2:202628570:A>C		rs72926966	2	203493293	202628570	A	C	ENSG00000116030	SUMO1	protein_coding			rna_seq	GeneMaskActiveScorer(requested_output=RNA_SEQ)	UBERON:0000995 total RNA-seq	-	total RNA-seq	UBERON:0000995	uterus	tissue	adult	encode	paired	FALSE				1.14676	0.983806	0.983806	chr2:202104282-203152858:.
chr5:134515835:C>G		rs6891328	5	133851526	134515835	C	G	ENSG00000273345	ENSG00000273345	protein_coding			rna_seq	GeneMaskActiveScorer(requested_output=RNA_SEQ)	UBERON:0000995 total RNA-seq	-	total RNA-seq	UBERON:0000995	uterus	tissue	adult	encode	paired	FALSE				1.13907	0.983806	0.983806	chr5:133991547-135040123:.
chr3:101728542:T>G		rs9809162	3	101447386	101728542	T	G	ENSG00000081154	PCNP	protein_coding			rna_seq	GeneMaskActiveScorer(requested_output=RNA_SEQ)	UBERON:0000995 total RNA-seq	+	total RNA-seq	UBERON:0000995	uterus	tissue	adult	encode	paired	FALSE				1.49305	0.983806	0.983806	chr3:101204254-102252830:.
chr12:15228303:A>G		rs7310253	12	15381237	15228303	A	G	ENSG00000111348	ARHGDIB	protein_coding			rna_seq	GeneMaskActiveScorer(requested_output=RNA_SEQ)	UBERON:0000995 total RNA-seq	-	total RNA-seq	UBERON:0000995	uterus	tissue	adult	encode	paired	FALSE				1.14474	0.983806	0.983806	chr12:14704015-15752591:.
chr10:74588582:A>G		rs1898056	10	76348340	74588582	A	G	ENSG00000035403	VCL	protein_coding			rna_seq	GeneMaskActiveScorer(requested_output=RNA_SEQ)	UBERON:0000995 total RNA-seq	+	total RNA-seq	UBERON:0000995	uterus	tissue	adult	encode	paired	FALSE				1.548	0.983806	0.983806	chr10:74064294-75112870:.
chr12:15219728:A>G		rs1382803	12	15372662	15219728	A	G	ENSG00000111348	ARHGDIB	protein_coding			rna_seq	GeneMaskActiveScorer(requested_output=RNA_SEQ)	UBERON:0000995 total RNA-seq	-	total RNA-seq	UBERON:0000995	uterus	tissue	adult	encode	paired	FALSE				1.14815	0.983806	0.983806	chr12:14695440-15744016:.
chr12:15408865:A>G		rs10846171	12	15561799	15408865	A	G	ENSG00000023734	STRAP	protein_coding			rna_seq	GeneMaskActiveScorer(requested_output=RNA_SEQ)	UBERON:0000995 gtex Uterus polyA plus RNA-seq	.	polyA plus RNA-seq	UBERON:0000995	uterus	tissue	adult	gtex	paired	FALSE			Uterus	3.65695	0.983806	0.983806	chr12:14884577-15933153:.
chr3:50139306:A>C		rs2624846	3	50176739	50139306	A	C	ENSG00000114353	GNAI2	protein_coding			rna_seq	GeneMaskActiveScorer(requested_output=RNA_SEQ)	UBERON:0000995 gtex Uterus polyA plus RNA-seq	.	polyA plus RNA-seq	UBERON:0000995	uterus	tissue	adult	gtex	paired	FALSE			Uterus	3.6594	0.983806	0.983806	chr3:49615018-50663594:.
chr11:32310157:A>G		rs10835885	11	32331703	32310157	A	G	ENSG00000255252	ENSG00000255252	lncRNA			rna_seq	GeneMaskActiveScorer(requested_output=RNA_SEQ)	UBERON:0000995 gtex Uterus polyA plus RNA-seq	.	polyA plus RNA-seq	UBERON:0000995	uterus	tissue	adult	gtex	paired	FALSE			Uterus	3.66227	0.983806	0.983806	chr11:31785869-32834445:.
chrX:71014456:A>G		rs5937059	X	70234306	71014456	A	G	ENSG00000147162	OGT	protein_coding			rna_seq	GeneMaskActiveScorer(requested_output=RNA_SEQ)	UBERON:0000995 total RNA-seq	+	total RNA-seq	UBERON:0000995	uterus	tissue	adult	encode	paired	FALSE				1.53652	0.983806	0.983806	chrX:70490168-71538744:.
chr3:49766857:T>C		rs6804970	3	49804290	49766857	T	C	ENSG00000114353	GNAI2	protein_coding			rna_seq	GeneMaskActiveScorer(requested_output=RNA_SEQ)	UBERON:0000995 gtex Uterus polyA plus RNA-seq	.	polyA plus RNA-seq	UBERON:0000995	uterus	tissue	adult	gtex	paired	FALSE			Uterus	3.66	0.983806	0.983806	chr3:49242569-50291145:.
chr2:202497253:A>G		rs113091320	2	203361976	202497253	A	G	ENSG00000116030	SUMO1	protein_coding			rna_seq	GeneMaskActiveScorer(requested_output=RNA_SEQ)	UBERON:0000995 total RNA-seq	-	total RNA-seq	UBERON:0000995	uterus	tissue	adult	encode	paired	FALSE				1.14262	0.983806	0.983806	chr2:201972965-203021541:.
chr10:74543300:C>G		rs11001064	10	76303058	74543300	C	G	ENSG00000035403	VCL	protein_coding			rna_seq	GeneMaskActiveScorer(requested_output=RNA_SEQ)	UBERON:0000995 total RNA-seq	+	total RNA-seq	UBERON:0000995	uterus	tissue	adult	encode	paired	FALSE				1.51727	0.983806	0.983806	chr10:74019012-75067588:.
chr3:50022325:T>C		rs6446193	3	50059758	50022325	T	C	ENSG00000114353	GNAI2	protein_coding			rna_seq	GeneMaskActiveScorer(requested_output=RNA_SEQ)	UBERON:0000995 gtex Uterus polyA plus RNA-seq	.	polyA plus RNA-seq	UBERON:0000995	uterus	tissue	adult	gtex	paired	FALSE			Uterus	3.6404	0.983806	0.983806	chr3:49498037-50546613:.
chr3:13752330:A>T		rs2974400	3	13793827	13752330	A	T	ENSG00000170876	TMEM43	protein_coding			rna_seq	GeneMaskActiveScorer(requested_output=RNA_SEQ)	UBERON:0000995 gtex Uterus polyA plus RNA-seq	.	polyA plus RNA-seq	UBERON:0000995	uterus	tissue	adult	gtex	paired	FALSE			Uterus	3.65487	0.983806	0.983806	chr3:13228042-14276618:.
chr3:101764364:A>C		rs62284203	3	101483208	101764364	A	C	ENSG00000081154	PCNP	protein_coding			rna_seq	GeneMaskActiveScorer(requested_output=RNA_SEQ)	UBERON:0000995 total RNA-seq	+	total RNA-seq	UBERON:0000995	uterus	tissue	adult	encode	paired	FALSE				1.53377	0.983806	0.983806	chr3:101240076-102288652:.
chr12:15344971:T>C		rs11056432	12	15497905	15344971	T	C	ENSG00000111348	ARHGDIB	protein_coding			rna_seq	GeneMaskActiveScorer(requested_output=RNA_SEQ)	UBERON:0000995 total RNA-seq	-	total RNA-seq	UBERON:0000995	uterus	tissue	adult	encode	paired	FALSE				1.13892	0.983806	0.983806	chr12:14820683-15869259:.
chr1:22409252:A>G		rs78665342	1	22735745	22409252	A	G	ENSG00000289692	ENSG00000289692	protein_coding			rna_seq	GeneMaskActiveScorer(requested_output=RNA_SEQ)	UBERON:0000995 total RNA-seq	+	total RNA-seq	UBERON:0000995	uterus	tissue	adult	encode	paired	FALSE				1.52461	0.983806	0.983806	chr1:21884964-22933540:.
chr6:31357907:A>C		rs34265426	6	31325684	31357907	A	C	ENSG00000263020	ENSG00000263020	protein_coding			rna_seq	GeneMaskActiveScorer(requested_output=RNA_SEQ)	UBERON:0000995 gtex Uterus polyA plus RNA-seq	.	polyA plus RNA-seq	UBERON:0000995	uterus	tissue	adult	gtex	paired	FALSE			Uterus	3.66402	0.983806	0.983806	chr6:30833619-31882195:.
chr12:15267354:A>G		rs12317636	12	15420288	15267354	A	G	ENSG00000111348	ARHGDIB	protein_coding			rna_seq	GeneMaskActiveScorer(requested_output=RNA_SEQ)	UBERON:0000995 total RNA-seq	-	total RNA-seq	UBERON:0000995	uterus	tissue	adult	encode	paired	FALSE				1.13585	0.983806	0.983806	chr12:14743066-15791642:.
chr3:49898669:T>C		rs2230590	3	49936102	49898669	T	C	ENSG00000067560	RHOA	protein_coding			rna_seq	GeneMaskActiveScorer(requested_output=RNA_SEQ)	UBERON:0000995 total RNA-seq	-	total RNA-seq	UBERON:0000995	uterus	tissue	adult	encode	paired	FALSE				1.1477	0.983806	0.983806	chr3:49374381-50422957:.
chr2:202602747:T>G		rs77762937	2	203467470	202602747	T	G	ENSG00000116030	SUMO1	protein_coding			rna_seq	GeneMaskActiveScorer(requested_output=RNA_SEQ)	UBERON:0000995 total RNA-seq	-	total RNA-seq	UBERON:0000995	uterus	tissue	adult	encode	paired	FALSE				1.14575	0.983806	0.983806	chr2:202078459-203127035:.
chr20:4242094:A>G		rs35160778	20	4222741	4242094	A	G	ENSG00000171867	PRNP	protein_coding			rna_seq	GeneMaskActiveScorer(requested_output=RNA_SEQ)	UBERON:0000995 total RNA-seq	+	total RNA-seq	UBERON:0000995	uterus	tissue	adult	encode	paired	FALSE				1.50345	0.983806	0.983806	chr20:3717806-4766382:.
chr12:15390486:A>T		rs2008652	12	15543420	15390486	A	T	ENSG00000023734	STRAP	protein_coding			rna_seq	GeneMaskActiveScorer(requested_output=RNA_SEQ)	UBERON:0000995 gtex Uterus polyA plus RNA-seq	.	polyA plus RNA-seq	UBERON:0000995	uterus	tissue	adult	gtex	paired	FALSE			Uterus	3.64949	0.983806	0.983806	chr12:14866198-15914774:.
chr3:101756583:A>G		rs9873557	3	101475427	101756583	A	G	ENSG00000081154	PCNP	protein_coding			rna_seq	GeneMaskActiveScorer(requested_output=RNA_SEQ)	UBERON:0000995 total RNA-seq	+	total RNA-seq	UBERON:0000995	uterus	tissue	adult	encode	paired	FALSE				1.50855	0.983806	0.983806	chr3:101232295-102280871:.
chr12:15342536:A>G		rs11836121	12	15495470	15342536	A	G	ENSG00000111348	ARHGDIB	protein_coding			rna_seq	GeneMaskActiveScorer(requested_output=RNA_SEQ)	UBERON:0000995 total RNA-seq	-	total RNA-seq	UBERON:0000995	uterus	tissue	adult	encode	paired	FALSE				1.13598	0.983806	0.983806	chr12:14818248-15866824:.
chr1:176602955:A>C		rs10798464	1	176572091	176602955	A	C	ENSG00000143207	COP1	protein_coding			rna_seq	GeneMaskActiveScorer(requested_output=RNA_SEQ)	UBERON:0000995 total RNA-seq	-	total RNA-seq	UBERON:0000995	uterus	tissue	adult	encode	paired	FALSE				1.14841	0.983806	0.983806	chr1:176078667-177127243:.
chr10:74563392:A>C		rs10762630	10	76323150	74563392	A	C	ENSG00000035403	VCL	protein_coding			rna_seq	GeneMaskActiveScorer(requested_output=RNA_SEQ)	UBERON:0000995 total RNA-seq	+	total RNA-seq	UBERON:0000995	uterus	tissue	adult	encode	paired	FALSE				1.49348	0.983806	0.983806	chr10:74039104-75087680:.
chr12:15303308:A>G		rs10466856	12	15456242	15303308	A	G	ENSG00000111348	ARHGDIB	protein_coding			rna_seq	GeneMaskActiveScorer(requested_output=RNA_SEQ)	UBERON:0000995 total RNA-seq	-	total RNA-seq	UBERON:0000995	uterus	tissue	adult	encode	paired	FALSE				1.14701	0.983806	0.983806	chr12:14779020-15827596:.
chr3:101815783:T>G		rs9831100	3	101534627	101815783	T	G	ENSG00000081154	PCNP	protein_coding			rna_seq	GeneMaskActiveScorer(requested_output=RNA_SEQ)	UBERON:0000995 total RNA-seq	+	total RNA-seq	UBERON:0000995	uterus	tissue	adult	encode	paired	FALSE				1.52838	0.983806	0.983806	chr3:101291495-102340071:.
chr3:101737063:A>G		rs7621938	3	101455907	101737063	A	G	ENSG00000081154	PCNP	protein_coding			rna_seq	GeneMaskActiveScorer(requested_output=RNA_SEQ)	UBERON:0000995 total RNA-seq	+	total RNA-seq	UBERON:0000995	uterus	tissue	adult	encode	paired	FALSE				1.53488	0.983806	0.983806	chr3:101212775-102261351:.
chr10:74554489:A>G		rs10509349	10	76314247	74554489	A	G	ENSG00000035403	VCL	protein_coding			rna_seq	GeneMaskActiveScorer(requested_output=RNA_SEQ)	UBERON:0000995 total RNA-seq	+	total RNA-seq	UBERON:0000995	uterus	tissue	adult	encode	paired	FALSE				1.52131	0.983806	0.983806	chr10:74030201-75078777:.
chr5:134496385:A>T		rs67672984	5	133832076	134496385	A	T	ENSG00000273345	ENSG00000273345	protein_coding			rna_seq	GeneMaskActiveScorer(requested_output=RNA_SEQ)	UBERON:0000995 total RNA-seq	-	total RNA-seq	UBERON:0000995	uterus	tissue	adult	encode	paired	FALSE				1.13981	0.983806	0.983806	chr5:133972097-135020673:.
chr12:15209132:C>G		rs7969197	12	15362066	15209132	C	G	ENSG00000111348	ARHGDIB	protein_coding			rna_seq	GeneMaskActiveScorer(requested_output=RNA_SEQ)	UBERON:0000995 total RNA-seq	-	total RNA-seq	UBERON:0000995	uterus	tissue	adult	encode	paired	FALSE				1.1414	0.983806	0.983806	chr12:14684844-15733420:.
chr2:202491333:A>G		rs72925083	2	203356056	202491333	A	G	ENSG00000116030	SUMO1	protein_coding			rna_seq	GeneMaskActiveScorer(requested_output=RNA_SEQ)	UBERON:0000995 total RNA-seq	-	total RNA-seq	UBERON:0000995	uterus	tissue	adult	encode	paired	FALSE				1.14751	0.983806	0.983806	chr2:201967045-203015621:.
chr6:31360698:T>C		rs9380248	6	31328475	31360698	T	C	ENSG00000204469	PRRC2A	protein_coding			rna_seq	GeneMaskActiveScorer(requested_output=RNA_SEQ)	UBERON:0000995 gtex Uterus polyA plus RNA-seq	.	polyA plus RNA-seq	UBERON:0000995	uterus	tissue	adult	gtex	paired	FALSE			Uterus	3.6361	0.983806	0.983806	chr6:30836410-31884986:.
chr10:94715397:T>G		rs78945338	10	96475154	94715397	T	G	ENSG00000107438	PDLIM1	protein_coding			rna_seq	GeneMaskActiveScorer(requested_output=RNA_SEQ)	UBERON:0000995 gtex Uterus polyA plus RNA-seq	.	polyA plus RNA-seq	UBERON:0000995	uterus	tissue	adult	gtex	paired	FALSE			Uterus	3.66541	0.983806	0.983806	chr10:94191109-95239685:.
chr3:13685568:A>T		rs6794558	3	13727067	13685568	A	T	ENSG00000170876	TMEM43	protein_coding			rna_seq	GeneMaskActiveScorer(requested_output=RNA_SEQ)	UBERON:0000995 gtex Uterus polyA plus RNA-seq	.	polyA plus RNA-seq	UBERON:0000995	uterus	tissue	adult	gtex	paired	FALSE			Uterus	3.62895	0.983806	0.983806	chr3:13161280-14209856:.
chr1:176602442:A>G		rs10798463	1	176571578	176602442	A	G	ENSG00000143207	COP1	protein_coding			rna_seq	GeneMaskActiveScorer(requested_output=RNA_SEQ)	UBERON:0000995 total RNA-seq	-	total RNA-seq	UBERON:0000995	uterus	tissue	adult	encode	paired	FALSE				1.14731	0.983806	0.983806	chr1:176078154-177126730:.
chr11:32343884:A>G		rs11031731	11	32365430	32343884	A	G	ENSG00000255252	ENSG00000255252	lncRNA			rna_seq	GeneMaskActiveScorer(requested_output=RNA_SEQ)	UBERON:0000995 gtex Uterus polyA plus RNA-seq	.	polyA plus RNA-seq	UBERON:0000995	uterus	tissue	adult	gtex	paired	FALSE			Uterus	3.64323	0.983806	0.983806	chr11:31819596-32868172:.
chr11:32297473:C>G		rs16923064	11	32319019	32297473	C	G	ENSG00000255252	ENSG00000255252	lncRNA			rna_seq	GeneMaskActiveScorer(requested_output=RNA_SEQ)	UBERON:0000995 gtex Uterus polyA plus RNA-seq	.	polyA plus RNA-seq	UBERON:0000995	uterus	tissue	adult	gtex	paired	FALSE			Uterus	3.64702	0.983806	0.983806	chr11:31773185-32821761:.
chr1:22360000:A>C		rs12029258	1	22686493	22360000	A	C	ENSG00000289692	ENSG00000289692	protein_coding			rna_seq	GeneMaskActiveScorer(requested_output=RNA_SEQ)	UBERON:0000995 total RNA-seq	+	total RNA-seq	UBERON:0000995	uterus	tissue	adult	encode	paired	FALSE				1.50161	0.983806	0.983806	chr1:21835712-22884288:.
chr1:22149156:T>C		rs7521775	1	22475649	22149156	T	C	ENSG00000289692	ENSG00000289692	protein_coding			rna_seq	GeneMaskActiveScorer(requested_output=RNA_SEQ)	UBERON:0000995 total RNA-seq	+	total RNA-seq	UBERON:0000995	uterus	tissue	adult	encode	paired	FALSE				1.48946	0.983806	0.983806	chr1:21624868-22673444:.
chr11:32311032:T>C		rs2003731	11	32332578	32311032	T	C	ENSG00000255252	ENSG00000255252	lncRNA			rna_seq	GeneMaskActiveScorer(requested_output=RNA_SEQ)	UBERON:0000995 gtex Uterus polyA plus RNA-seq	.	polyA plus RNA-seq	UBERON:0000995	uterus	tissue	adult	gtex	paired	FALSE			Uterus	3.66243	0.983806	0.983806	chr11:31786744-32835320:.
chr3:49810981:T>C		rs28535523	3	49848414	49810981	T	C	ENSG00000114353	GNAI2	protein_coding			rna_seq	GeneMaskActiveScorer(requested_output=RNA_SEQ)	UBERON:0000995 gtex Uterus polyA plus RNA-seq	.	polyA plus RNA-seq	UBERON:0000995	uterus	tissue	adult	gtex	paired	FALSE			Uterus	3.65075	0.983806	0.983806	chr3:49286693-50335269:.
chr3:49990952:A>G		rs4688758	3	50028385	49990952	A	G	ENSG00000114353	GNAI2	protein_coding			rna_seq	GeneMaskActiveScorer(requested_output=RNA_SEQ)	UBERON:0000995 gtex Uterus polyA plus RNA-seq	.	polyA plus RNA-seq	UBERON:0000995	uterus	tissue	adult	gtex	paired	FALSE			Uterus	3.65248	0.983806	0.983806	chr3:49466664-50515240:.
chrX:134567117:C>G		rs2503989	X	133701147	134567117	C	G	ENSG00000203950	RTL8A	protein_coding			rna_seq	GeneMaskActiveScorer(requested_output=RNA_SEQ)	UBERON:0000995 gtex Uterus polyA plus RNA-seq	.	polyA plus RNA-seq	UBERON:0000995	uterus	tissue	adult	gtex	paired	FALSE			Uterus	3.62955	0.983806	0.983806	chrX:134042829-135091405:.
chr3:101824759:A>G		rs6797522	3	101543603	101824759	A	G	ENSG00000081154	PCNP	protein_coding			rna_seq	GeneMaskActiveScorer(requested_output=RNA_SEQ)	UBERON:0000995 total RNA-seq	+	total RNA-seq	UBERON:0000995	uterus	tissue	adult	encode	paired	FALSE				1.50651	0.983806	0.983806	chr3:101300471-102349047:.
chr9:33103874:A>G		rs1556254	9	33103872	33103874	A	G	ENSG00000086061	DNAJA1	protein_coding			rna_seq	GeneMaskActiveScorer(requested_output=RNA_SEQ)	UBERON:0000995 total RNA-seq	+	total RNA-seq	UBERON:0000995	uterus	tissue	adult	encode	paired	FALSE				1.54308	0.983806	0.983806	chr9:32579586-33628162:.
chr3:49985493:T>C		rs9853222	3	50022926	49985493	T	C	ENSG00000114353	GNAI2	protein_coding			rna_seq	GeneMaskActiveScorer(requested_output=RNA_SEQ)	UBERON:0000995 gtex Uterus polyA plus RNA-seq	.	polyA plus RNA-seq	UBERON:0000995	uterus	tissue	adult	gtex	paired	FALSE			Uterus	3.64342	0.983806	0.983806	chr3:49461205-50509781:.
chr3:49950632:A>G		rs11706185	3	49988065	49950632	A	G	ENSG00000114353	GNAI2	protein_coding			rna_seq	GeneMaskActiveScorer(requested_output=RNA_SEQ)	UBERON:0000995 gtex Uterus polyA plus RNA-seq	.	polyA plus RNA-seq	UBERON:0000995	uterus	tissue	adult	gtex	paired	FALSE			Uterus	3.63079	0.983806	0.983806	chr3:49426344-50474920:.
chr1:176583899:T>G		rs10913207	1	176553035	176583899	T	G	ENSG00000143207	COP1	protein_coding			rna_seq	GeneMaskActiveScorer(requested_output=RNA_SEQ)	UBERON:0000995 total RNA-seq	-	total RNA-seq	UBERON:0000995	uterus	tissue	adult	encode	paired	FALSE				1.13904	0.983806	0.983806	chr1:176059611-177108187:.
chr5:134501330:A>C		rs1476096	5	133837021	134501330	A	C	ENSG00000273345	ENSG00000273345	protein_coding			rna_seq	GeneMaskActiveScorer(requested_output=RNA_SEQ)	UBERON:0000995 total RNA-seq	-	total RNA-seq	UBERON:0000995	uterus	tissue	adult	encode	paired	FALSE				1.14226	0.983806	0.983806	chr5:133977042-135025618:.
chr11:32335053:A>G		rs11031721	11	32356599	32335053	A	G	ENSG00000255252	ENSG00000255252	lncRNA			rna_seq	GeneMaskActiveScorer(requested_output=RNA_SEQ)	UBERON:0000995 gtex Uterus polyA plus RNA-seq	.	polyA plus RNA-seq	UBERON:0000995	uterus	tissue	adult	gtex	paired	FALSE			Uterus	3.6337	0.983806	0.983806	chr11:31810765-32859341:.
chr5:134505105:T>C		rs10079478	5	133840796	134505105	T	C	ENSG00000273345	ENSG00000273345	protein_coding			rna_seq	GeneMaskActiveScorer(requested_output=RNA_SEQ)	UBERON:0000995 total RNA-seq	-	total RNA-seq	UBERON:0000995	uterus	tissue	adult	encode	paired	FALSE				1.13867	0.983806	0.983806	chr5:133980817-135029393:.
chr12:15219128:T>G		rs12320285	12	15372062	15219128	T	G	ENSG00000111348	ARHGDIB	protein_coding			rna_seq	GeneMaskActiveScorer(requested_output=RNA_SEQ)	UBERON:0000995 total RNA-seq	-	total RNA-seq	UBERON:0000995	uterus	tissue	adult	encode	paired	FALSE				1.13983	0.983806	0.983806	chr12:14694840-15743416:.
chr2:202529331:A>G		rs72926905	2	203394054	202529331	A	G	ENSG00000116030	SUMO1	protein_coding			rna_seq	GeneMaskActiveScorer(requested_output=RNA_SEQ)	UBERON:0000995 total RNA-seq	-	total RNA-seq	UBERON:0000995	uterus	tissue	adult	encode	paired	FALSE				1.1441	0.983806	0.983806	chr2:202005043-203053619:.
chr1:22261000:A>C		rs35550345	1	22587493	22261000	A	C	ENSG00000289692	ENSG00000289692	protein_coding			rna_seq	GeneMaskActiveScorer(requested_output=RNA_SEQ)	UBERON:0000995 total RNA-seq	+	total RNA-seq	UBERON:0000995	uterus	tissue	adult	encode	paired	FALSE				1.51028	0.983806	0.983806	chr1:21736712-22785288:.
chr12:15254009:T>C		rs11056412	12	15406943	15254009	T	C	ENSG00000111348	ARHGDIB	protein_coding			rna_seq	GeneMaskActiveScorer(requested_output=RNA_SEQ)	UBERON:0000995 total RNA-seq	-	total RNA-seq	UBERON:0000995	uterus	tissue	adult	encode	paired	FALSE				1.14836	0.983806	0.983806	chr12:14729721-15778297:.
chr20:32335466:A>G		rs2027030	20	30923269	32335466	A	G	ENSG00000101367	MAPRE1	protein_coding			rna_seq	GeneMaskActiveScorer(requested_output=RNA_SEQ)	UBERON:0000995 total RNA-seq	+	total RNA-seq	UBERON:0000995	uterus	tissue	adult	encode	paired	FALSE				1.51579	0.983806	0.983806	chr20:31811178-32859754:.
chrX:134557708:A>G	LINC00629/Xq26.3	rs73241342	X	133691738	134557708	A	G	ENSG00000203950	RTL8A	protein_coding			rna_seq	GeneMaskActiveScorer(requested_output=RNA_SEQ)	UBERON:0000995 gtex Uterus polyA plus RNA-seq	.	polyA plus RNA-seq	UBERON:0000995	uterus	tissue	adult	gtex	paired	FALSE			Uterus	3.63663	0.983806	0.983806	chrX:134033420-135081996:.	133691738	X
chr10:74550124:A>G		rs56198167	10	76309882	74550124	A	G	ENSG00000035403	VCL	protein_coding			rna_seq	GeneMaskActiveScorer(requested_output=RNA_SEQ)	UBERON:0000995 total RNA-seq	+	total RNA-seq	UBERON:0000995	uterus	tissue	adult	encode	paired	FALSE				1.49522	0.983806	0.983806	chr10:74025836-75074412:.
chr10:74548214:T>C		rs10740439	10	76307972	74548214	T	C	ENSG00000035403	VCL	protein_coding			rna_seq	GeneMaskActiveScorer(requested_output=RNA_SEQ)	UBERON:0000995 total RNA-seq	+	total RNA-seq	UBERON:0000995	uterus	tissue	adult	encode	paired	FALSE				1.48098	0.983806	0.983806	chr10:74023926-75072502:.
chrX:71014320:T>C		rs5937058	X	70234170	71014320	T	C	ENSG00000147162	OGT	protein_coding			rna_seq	GeneMaskActiveScorer(requested_output=RNA_SEQ)	UBERON:0000995 total RNA-seq	+	total RNA-seq	UBERON:0000995	uterus	tissue	adult	encode	paired	FALSE				1.54486	0.983806	0.983806	chrX:70490032-71538608:.
chr1:176577188:T>G		rs10798462	1	176546324	176577188	T	G	ENSG00000143207	COP1	protein_coding			rna_seq	GeneMaskActiveScorer(requested_output=RNA_SEQ)	UBERON:0000995 total RNA-seq	-	total RNA-seq	UBERON:0000995	uterus	tissue	adult	encode	paired	FALSE				1.14322	0.983806	0.983806	chr1:176052900-177101476:.
chr1:22321918:T>C		rs6690148	1	22648411	22321918	T	C	ENSG00000289692	ENSG00000289692	protein_coding			rna_seq	GeneMaskActiveScorer(requested_output=RNA_SEQ)	UBERON:0000995 total RNA-seq	+	total RNA-seq	UBERON:0000995	uterus	tissue	adult	encode	paired	FALSE				1.48594	0.983806	0.983806	chr1:21797630-22846206:.
chr11:32274563:T>C		rs11031688	11	32296109	32274563	T	C	ENSG00000255252	ENSG00000255252	lncRNA			rna_seq	GeneMaskActiveScorer(requested_output=RNA_SEQ)	UBERON:0000995 gtex Uterus polyA plus RNA-seq	.	polyA plus RNA-seq	UBERON:0000995	uterus	tissue	adult	gtex	paired	FALSE			Uterus	3.66047	0.983806	0.983806	chr11:31750275-32798851:.
chr12:14442822:A>G		rs7964899	12	14595756	14442822	A	G	ENSG00000111348	ARHGDIB	protein_coding			rna_seq	GeneMaskActiveScorer(requested_output=RNA_SEQ)	UBERON:0000995 total RNA-seq	-	total RNA-seq	UBERON:0000995	uterus	tissue	adult	encode	paired	FALSE				1.14022	0.983806	0.983806	chr12:13918534-14967110:.
chr3:13678349:T>C		rs6788293	3	13719848	13678349	T	C	ENSG00000170876	TMEM43	protein_coding			rna_seq	GeneMaskActiveScorer(requested_output=RNA_SEQ)	UBERON:0000995 gtex Uterus polyA plus RNA-seq	.	polyA plus RNA-seq	UBERON:0000995	uterus	tissue	adult	gtex	paired	FALSE			Uterus	3.63097	0.983806	0.983806	chr3:13154061-14202637:.
chr12:15390972:A>G		rs55851576	12	15543906	15390972	A	G	ENSG00000023734	STRAP	protein_coding			rna_seq	GeneMaskActiveScorer(requested_output=RNA_SEQ)	UBERON:0000995 gtex Uterus polyA plus RNA-seq	.	polyA plus RNA-seq	UBERON:0000995	uterus	tissue	adult	gtex	paired	FALSE			Uterus	3.64068	0.983806	0.983806	chr12:14866684-15915260:.
chr1:176585265:T>C		rs10913208	1	176554401	176585265	T	C	ENSG00000143207	COP1	protein_coding			rna_seq	GeneMaskActiveScorer(requested_output=RNA_SEQ)	UBERON:0000995 total RNA-seq	-	total RNA-seq	UBERON:0000995	uterus	tissue	adult	encode	paired	FALSE				1.13967	0.983806	0.983806	chr1:176060977-177109553:.
chr3:101711071:T>C		rs7613198	3	101429915	101711071	T	C	ENSG00000081154	PCNP	protein_coding			rna_seq	GeneMaskActiveScorer(requested_output=RNA_SEQ)	UBERON:0000995 total RNA-seq	+	total RNA-seq	UBERON:0000995	uterus	tissue	adult	encode	paired	FALSE				1.5151	0.983806	0.983806	chr3:101186783-102235359:.
chr12:15225357:T>C		rs11056404	12	15378291	15225357	T	C	ENSG00000111348	ARHGDIB	protein_coding			rna_seq	GeneMaskActiveScorer(requested_output=RNA_SEQ)	UBERON:0000995 total RNA-seq	-	total RNA-seq	UBERON:0000995	uterus	tissue	adult	encode	paired	FALSE				1.13849	0.983806	0.983806	chr12:14701069-15749645:.
chr1:22236110:A>G		rs760919	1	22562603	22236110	A	G	ENSG00000289692	ENSG00000289692	protein_coding			rna_seq	GeneMaskActiveScorer(requested_output=RNA_SEQ)	UBERON:0000995 total RNA-seq	+	total RNA-seq	UBERON:0000995	uterus	tissue	adult	encode	paired	FALSE				1.48098	0.983806	0.983806	chr1:21711822-22760398:.
chr12:15238223:A>G		rs56148413	12	15391157	15238223	A	G	ENSG00000111348	ARHGDIB	protein_coding			rna_seq	GeneMaskActiveScorer(requested_output=RNA_SEQ)	UBERON:0000995 total RNA-seq	-	total RNA-seq	UBERON:0000995	uterus	tissue	adult	encode	paired	FALSE				1.14691	0.983806	0.983806	chr12:14713935-15762511:.
chr3:49807573:A>T		rs58339610	3	49845006	49807573	A	T	ENSG00000114353	GNAI2	protein_coding			rna_seq	GeneMaskActiveScorer(requested_output=RNA_SEQ)	UBERON:0000995 gtex Uterus polyA plus RNA-seq	.	polyA plus RNA-seq	UBERON:0000995	uterus	tissue	adult	gtex	paired	FALSE			Uterus	3.64684	0.983806	0.983806	chr3:49283285-50331861:.
chr12:15348494:C>G		rs11056441	12	15501428	15348494	C	G	ENSG00000111348	ARHGDIB	protein_coding			rna_seq	GeneMaskActiveScorer(requested_output=RNA_SEQ)	UBERON:0000995 total RNA-seq	-	total RNA-seq	UBERON:0000995	uterus	tissue	adult	encode	paired	FALSE				1.14087	0.983806	0.983806	chr12:14824206-15872782:.
chr12:15321651:T>C		rs73057218	12	15474585	15321651	T	C	ENSG00000111348	ARHGDIB	protein_coding			rna_seq	GeneMaskActiveScorer(requested_output=RNA_SEQ)	UBERON:0000995 total RNA-seq	-	total RNA-seq	UBERON:0000995	uterus	tissue	adult	encode	paired	FALSE				1.1436	0.983806	0.983806	chr12:14797363-15845939:.
chr1:176596988:T>C		rs12144911	1	176566124	176596988	T	C	ENSG00000143207	COP1	protein_coding			rna_seq	GeneMaskActiveScorer(requested_output=RNA_SEQ)	UBERON:0000995 total RNA-seq	-	total RNA-seq	UBERON:0000995	uterus	tissue	adult	encode	paired	FALSE				1.14627	0.983806	0.983806	chr1:176072700-177121276:.
chr3:13736847:A>C		rs2974394	3	13778345	13736847	A	C	ENSG00000170876	TMEM43	protein_coding			rna_seq	GeneMaskActiveScorer(requested_output=RNA_SEQ)	UBERON:0000995 total RNA-seq	+	total RNA-seq	UBERON:0000995	uterus	tissue	adult	encode	paired	FALSE				1.48722	0.983806	0.983806	chr3:13212559-14261135:.
chr12:15320762:T>C		rs12580434	12	15473696	15320762	T	C	ENSG00000111348	ARHGDIB	protein_coding			rna_seq	GeneMaskActiveScorer(requested_output=RNA_SEQ)	UBERON:0000995 total RNA-seq	-	total RNA-seq	UBERON:0000995	uterus	tissue	adult	encode	paired	FALSE				1.14206	0.983806	0.983806	chr12:14796474-15845050:.
chr12:15391954:T>C		rs1461032	12	15544888	15391954	T	C	ENSG00000023734	STRAP	protein_coding			rna_seq	GeneMaskActiveScorer(requested_output=RNA_SEQ)	UBERON:0000995 gtex Uterus polyA plus RNA-seq	.	polyA plus RNA-seq	UBERON:0000995	uterus	tissue	adult	gtex	paired	FALSE			Uterus	3.6618	0.983806	0.983806	chr12:14867666-15916242:.
chr12:14445116:A>G		rs10845998	12	14598050	14445116	A	G	ENSG00000111348	ARHGDIB	protein_coding			rna_seq	GeneMaskActiveScorer(requested_output=RNA_SEQ)	UBERON:0000995 total RNA-seq	-	total RNA-seq	UBERON:0000995	uterus	tissue	adult	encode	paired	FALSE				1.14848	0.983806	0.983806	chr12:13920828-14969404:.
chr12:121006870:T>G		rs12309537	12	121444673	121006870	T	G	ENSG00000088986	DYNLL1	protein_coding			rna_seq	GeneMaskActiveScorer(requested_output=RNA_SEQ)	UBERON:0000995 gtex Uterus polyA plus RNA-seq	.	polyA plus RNA-seq	UBERON:0000995	uterus	tissue	adult	gtex	paired	FALSE			Uterus	3.66156	0.983806	0.983806	chr12:120482582-121531158:.
chr12:15410426:A>C		rs74069060	12	15563360	15410426	A	C	ENSG00000111348	ARHGDIB	protein_coding			rna_seq	GeneMaskActiveScorer(requested_output=RNA_SEQ)	UBERON:0000995 total RNA-seq	-	total RNA-seq	UBERON:0000995	uterus	tissue	adult	encode	paired	FALSE				1.14619	0.983806	0.983806	chr12:14886138-15934714:.
chr3:101607971:T>C		rs36067270	3	101326815	101607971	T	C	ENSG00000081154	PCNP	protein_coding			rna_seq	GeneMaskActiveScorer(requested_output=RNA_SEQ)	UBERON:0000995 total RNA-seq	+	total RNA-seq	UBERON:0000995	uterus	tissue	adult	encode	paired	FALSE				1.49511	0.983806	0.983806	chr3:101083683-102132259:.
chr1:22164872:T>C		rs2807358	1	22491365	22164872	T	C	ENSG00000289692	ENSG00000289692	protein_coding			rna_seq	GeneMaskActiveScorer(requested_output=RNA_SEQ)	UBERON:0000995 total RNA-seq	+	total RNA-seq	UBERON:0000995	uterus	tissue	adult	encode	paired	FALSE				1.53183	0.983806	0.983806	chr1:21640584-22689160:.
chr12:15415575:A>G		rs7962905	12	15568509	15415575	A	G	ENSG00000111348	ARHGDIB	protein_coding			rna_seq	GeneMaskActiveScorer(requested_output=RNA_SEQ)	UBERON:0000995 total RNA-seq	-	total RNA-seq	UBERON:0000995	uterus	tissue	adult	encode	paired	FALSE				1.14437	0.983806	0.983806	chr12:14891287-15939863:.
chr7:23436300:A>G		rs7782764	7	23475919	23436300	A	G	ENSG00000224785	ENSG00000224785	processed_pseudogene			rna_seq	GeneMaskLFCScorer(requested_output=RNA_SEQ)	UBERON:0000995 gtex Uterus polyA plus RNA-seq	.	polyA plus RNA-seq	UBERON:0000995	uterus	tissue	adult	gtex	paired	FALSE			Uterus	-0.00653601	-0.983658	0.983658	chr7:22912012-23960588:.
chr7:27175422:T>C		rs6949451	7	27215041	27175422	T	C	ENSG00000278020	ENSG00000278020	misc_RNA			rna_seq	GeneMaskLFCScorer(requested_output=RNA_SEQ)	UBERON:0000995 total RNA-seq	+	total RNA-seq	UBERON:0000995	uterus	tissue	adult	encode	paired	FALSE				-0.00594282	-0.983658	0.983658	chr7:26651134-27699710:.
chr10:94763232:A>T		rs7918461	10	96522989	94763232	A	T	ENSG00000244332	ENSG00000244332	lncRNA			rna_seq	GeneMaskLFCScorer(requested_output=RNA_SEQ)	UBERON:0000995 total RNA-seq	+	total RNA-seq	UBERON:0000995	uterus	tissue	adult	encode	paired	FALSE				-0.00593138	-0.983658	0.983658	chr10:94238944-95287520:.
chr6:19796647:A>C		rs2206033	6	19796878	19796647	A	C	ENSG00000229700	RPL29P17	processed_pseudogene			rna_seq	GeneMaskLFCScorer(requested_output=RNA_SEQ)	UBERON:0000995 total RNA-seq	-	total RNA-seq	UBERON:0000995	uterus	tissue	adult	encode	paired	FALSE				-0.00481701	-0.983658	0.983658	chr6:19272359-20320935:.
chr17:48116416:T>G		rs75424702	17	46193778	48116416	T	G	ENSG00000272763	LINC03057	lncRNA			rna_seq	GeneMaskLFCScorer(requested_output=RNA_SEQ)	UBERON:0000995 total RNA-seq	-	total RNA-seq	UBERON:0000995	uterus	tissue	adult	encode	paired	FALSE				-0.00483942	-0.983658	0.983658	chr17:47592128-48640704:.
chr6:34217104:T>C		rs116344531	6	34184881	34217104	T	C	ENSG00000266509	MIR3934	miRNA			rna_seq	GeneMaskLFCScorer(requested_output=RNA_SEQ)	UBERON:0000995 total RNA-seq	+	total RNA-seq	UBERON:0000995	uterus	tissue	adult	encode	paired	FALSE				-0.00592756	-0.983658	0.983658	chr6:33692816-34741392:.
chr2:67560216:T>G		rs4533457	2	67787348	67560216	T	G	ENSG00000224173	LINC02831	lncRNA			rna_seq	GeneMaskLFCScorer(requested_output=RNA_SEQ)	UBERON:0000995 gtex Uterus polyA plus RNA-seq	.	polyA plus RNA-seq	UBERON:0000995	uterus	tissue	adult	gtex	paired	FALSE			Uterus	-0.00650263	-0.983658	0.983658	chr2:67035928-68084504:.
chr8:11494752:T>G		rs13272061	8	11352261	11494752	T	G	ENSG00000284610	ENSG00000284610	transcribed_unprocessed_pseudogene			rna_seq	GeneMaskLFCScorer(requested_output=RNA_SEQ)	UBERON:0000995 total RNA-seq	-	total RNA-seq	UBERON:0000995	uterus	tissue	adult	encode	paired	FALSE				-0.00481749	-0.983658	0.983658	chr8:10970464-12019040:.
chr4:94658944:A>G		rs7694162	4	95580095	94658944	A	G	ENSG00000241103	RPL35AP11	processed_pseudogene			rna_seq	GeneMaskLFCScorer(requested_output=RNA_SEQ)	UBERON:0000995 gtex Uterus polyA plus RNA-seq	.	polyA plus RNA-seq	UBERON:0000995	uterus	tissue	adult	gtex	paired	FALSE			Uterus	-0.00650311	-0.983658	0.983658	chr4:94134656-95183232:.
chr9:22124745:C>G		rs4977575	9	22124744	22124745	C	G	ENSG00000147889	CDKN2A	protein_coding			rna_seq	GeneMaskLFCScorer(requested_output=RNA_SEQ)	UBERON:0000995 total RNA-seq	-	total RNA-seq	UBERON:0000995	uterus	tissue	adult	encode	paired	FALSE				-0.00480938	-0.983658	0.983658	chr9:21600457-22649033:.
chrX:71038071:A>G		rs3123576	X	70257921	71038071	A	G	ENSG00000165349	SLC7A3	protein_coding			rna_seq	GeneMaskLFCScorer(requested_output=RNA_SEQ)	UBERON:0000995 total RNA-seq	-	total RNA-seq	UBERON:0000995	uterus	tissue	adult	encode	paired	FALSE				-0.00483608	-0.983658	0.983658	chrX:70513783-71562359:.
chr11:32312995:T>C		rs61889170	11	32334541	32312995	T	C	ENSG00000255375	ENSG00000255375	lncRNA			rna_seq	GeneMaskLFCScorer(requested_output=RNA_SEQ)	UBERON:0000995 gtex Uterus polyA plus RNA-seq	.	polyA plus RNA-seq	UBERON:0000995	uterus	tissue	adult	gtex	paired	FALSE			Uterus	-0.00653219	-0.983658	0.983658	chr11:31788707-32837283:.
chrX:71141758:T>C		rs7056408	X	70361608	71141758	T	C	ENSG00000230629	RPS23P8	processed_pseudogene			rna_seq	GeneMaskLFCScorer(requested_output=RNA_SEQ)	UBERON:0000995 total RNA-seq	+	total RNA-seq	UBERON:0000995	uterus	tissue	adult	encode	paired	FALSE				-0.00592768	-0.983658	0.983658	chrX:70617470-71666046:.
chr12:102174323:A>G		rs17438571	12	102568101	102174323	A	G	ENSG00000222932	RNU6-172P	snRNA			rna_seq	GeneMaskLFCScorer(requested_output=RNA_SEQ)	UBERON:0000995 total RNA-seq	-	total RNA-seq	UBERON:0000995	uterus	tissue	adult	encode	paired	FALSE				-0.00481319	-0.983658	0.983658	chr12:101650035-102698611:.
chr10:21861221:A>C		rs2666769	10	22150150	21861221	A	C	ENSG00000272366	ENSG00000272366	lncRNA			rna_seq	GeneMaskLFCScorer(requested_output=RNA_SEQ)	UBERON:0000995 total RNA-seq	-	total RNA-seq	UBERON:0000995	uterus	tissue	adult	encode	paired	FALSE				-0.00483131	-0.983658	0.983658	chr10:21336933-22385509:.
chr6:29836041:T>G		rs16896051	6	29803818	29836041	T	G	ENSG00000231130	HLA-T	unprocessed_pseudogene			rna_seq	GeneMaskLFCScorer(requested_output=RNA_SEQ)	UBERON:0000995 total RNA-seq	+	total RNA-seq	UBERON:0000995	uterus	tissue	adult	encode	paired	FALSE				-0.00591612	-0.983658	0.983658	chr6:29311753-30360329:.
chr6:73932182:A>G		rs9350511	6	74641898	73932182	A	G	ENSG00000217178	FAM136FP	processed_pseudogene			rna_seq	GeneMaskLFCScorer(requested_output=RNA_SEQ)	UBERON:0000995 total RNA-seq	+	total RNA-seq	UBERON:0000995	uterus	tissue	adult	encode	paired	FALSE				-0.00591564	-0.983658	0.983658	chr6:73407894-74456470:.
chr17:48093185:A>G		rs113037179	17	46170547	48093185	A	G	ENSG00000120068	HOXB8	protein_coding			rna_seq	GeneMaskLFCScorer(requested_output=RNA_SEQ)	UBERON:0000995 total RNA-seq	-	total RNA-seq	UBERON:0000995	uterus	tissue	adult	encode	paired	FALSE				-0.00483894	-0.983658	0.983658	chr17:47568897-48617473:.
chr12:15347102:T>C		rs11056436	12	15500036	15347102	T	C	ENSG00000182993	C12orf60	protein_coding			rna_seq	GeneMaskLFCScorer(requested_output=RNA_SEQ)	UBERON:0000995 total RNA-seq	+	total RNA-seq	UBERON:0000995	uterus	tissue	adult	encode	paired	FALSE				-0.00593233	-0.983658	0.983658	chr12:14822814-15871390:.
chr6:74190709:C>G		rs2351782	6	74900425	74190709	C	G	ENSG00000272243	ENSG00000272243	lncRNA			rna_seq	GeneMaskLFCScorer(requested_output=RNA_SEQ)	UBERON:0000995 gtex Uterus polyA plus RNA-seq	.	polyA plus RNA-seq	UBERON:0000995	uterus	tissue	adult	gtex	paired	FALSE			Uterus	-0.00650835	-0.983658	0.983658	chr6:73666421-74714997:.
chr14:92603635:C>G		rs72697295	14	93069980	92603635	C	G	ENSG00000183648	NDUFB1	protein_coding			rna_seq	GeneMaskLFCScorer(requested_output=RNA_SEQ)	UBERON:0000995 total RNA-seq	-	total RNA-seq	UBERON:0000995	uterus	tissue	adult	encode	paired	FALSE				-0.00483489	-0.983658	0.983658	chr14:92079347-93127923:.
chr9:22181188:A>G		rs2483125	9	22181187	22181188	A	G	ENSG00000274055	ENSG00000274055	misc_RNA			rna_seq	GeneMaskLFCScorer(requested_output=RNA_SEQ)	UBERON:0000995 total RNA-seq	+	total RNA-seq	UBERON:0000995	uterus	tissue	adult	encode	paired	FALSE				-0.00591946	-0.983658	0.983658	chr9:21656900-22705476:.
chr1:22159184:A>G		rs12093861	1	22485677	22159184	A	G	ENSG00000173369	C1QB	protein_coding			rna_seq	GeneMaskLFCScorer(requested_output=RNA_SEQ)	UBERON:0000995 gtex Uterus polyA plus RNA-seq	.	polyA plus RNA-seq	UBERON:0000995	uterus	tissue	adult	gtex	paired	FALSE			Uterus	-0.00652823	-0.983658	0.983658	chr1:21634896-22683472:.
chr3:49232325:T>G		rs2099526	3	49269758	49232325	T	G	ENSG00000259970	ENSG00000259970	lncRNA			rna_seq	GeneMaskLFCScorer(requested_output=RNA_SEQ)	UBERON:0000995 total RNA-seq	-	total RNA-seq	UBERON:0000995	uterus	tissue	adult	encode	paired	FALSE				-0.00484085	-0.983658	0.983658	chr3:48708037-49756613:.
chr6:151407049:A>G		rs7769780	6	151728184	151407049	A	G	ENSG00000219395	HSPA8P15	processed_pseudogene			rna_seq	GeneMaskLFCScorer(requested_output=RNA_SEQ)	UBERON:0000995 total RNA-seq	-	total RNA-seq	UBERON:0000995	uterus	tissue	adult	encode	paired	FALSE				-0.00483084	-0.983658	0.983658	chr6:150882761-151931337:.
chr12:15264320:T>C		rs9788111	12	15417254	15264320	T	C	ENSG00000111339	ART4	protein_coding			rna_seq	GeneMaskLFCScorer(requested_output=RNA_SEQ)	UBERON:0000995 total RNA-seq	-	total RNA-seq	UBERON:0000995	uterus	tissue	adult	encode	paired	FALSE				-0.00482774	-0.983658	0.983658	chr12:14740032-15788608:.
chr3:49505110:T>G		rs74471041	3	49542543	49505110	T	G	ENSG00000283726	MIR5193	miRNA			rna_seq	GeneMaskLFCScorer(requested_output=RNA_SEQ)	UBERON:0000995 total RNA-seq	-	total RNA-seq	UBERON:0000995	uterus	tissue	adult	encode	paired	FALSE				-0.0048275	-0.983658	0.983658	chr3:48980822-50029398:.
chr17:48353552:T>C		rs75994865	17	46430914	48353552	T	C	ENSG00000266601	ENSG00000266601	lncRNA			rna_seq	GeneMaskLFCScorer(requested_output=RNA_SEQ)	UBERON:0000995 gtex Uterus polyA plus RNA-seq	.	polyA plus RNA-seq	UBERON:0000995	uterus	tissue	adult	gtex	paired	FALSE			Uterus	-0.00650382	-0.983658	0.983658	chr17:47829264-48877840:.
chr2:202477894:A>G		rs72925078	2	203342617	202477894	A	G	ENSG00000212309	SNORD70B	snoRNA			rna_seq	GeneMaskLFCScorer(requested_output=RNA_SEQ)	UBERON:0000995 gtex Uterus polyA plus RNA-seq	.	polyA plus RNA-seq	UBERON:0000995	uterus	tissue	adult	gtex	paired	FALSE			Uterus	-0.0065093	-0.983658	0.983658	chr2:201953606-203002182:.
chr10:21812679:A>G		rs2666763	10	22101608	21812679	A	G	ENSG00000223984	HNRNPRP1	processed_pseudogene			rna_seq	GeneMaskLFCScorer(requested_output=RNA_SEQ)	UBERON:0000995 gtex Uterus polyA plus RNA-seq	.	polyA plus RNA-seq	UBERON:0000995	uterus	tissue	adult	gtex	paired	FALSE			Uterus	-0.00653553	-0.983658	0.983658	chr10:21288391-22336967:.
chr3:49546810:A>G		rs11130204	3	49584243	49546810	A	G	ENSG00000264633	MIR4271	miRNA			rna_seq	GeneMaskLFCScorer(requested_output=RNA_SEQ)	UBERON:0000995 total RNA-seq	+	total RNA-seq	UBERON:0000995	uterus	tissue	adult	encode	paired	FALSE				-0.00591755	-0.983658	0.983658	chr3:49022522-50071098:.
chr6:29943827:A>C		rs77467746	6	29911604	29943827	A	C	ENSG00000227766	ENSG00000227766	unprocessed_pseudogene			rna_seq	GeneMaskLFCScorer(requested_output=RNA_SEQ)	UBERON:0000995 total RNA-seq	-	total RNA-seq	UBERON:0000995	uterus	tissue	adult	encode	paired	FALSE				-0.00483179	-0.983658	0.983658	chr6:29419539-30468115:.
chr6:29944520:A>G		rs1136949	6	29912297	29944520	A	G	ENSG00000235290	HLA-W	unprocessed_pseudogene			rna_seq	GeneMaskLFCScorer(requested_output=RNA_SEQ)	UBERON:0000995 total RNA-seq	+	total RNA-seq	UBERON:0000995	uterus	tissue	adult	encode	paired	FALSE				-0.00591898	-0.983658	0.983658	chr6:29420232-30468808:.
chr3:49410990:A>G		rs73088137	3	49448423	49410990	A	G	ENSG00000235908	RHOA-IT1	lncRNA			rna_seq	GeneMaskLFCScorer(requested_output=RNA_SEQ)	UBERON:0000995 total RNA-seq	-	total RNA-seq	UBERON:0000995	uterus	tissue	adult	encode	paired	FALSE				-0.00480866	-0.983658	0.983658	chr3:48886702-49935278:.
chr8:74388363:A>C		rs13264285	8	75300598	74388363	A	C	ENSG00000244295	RPS20P21	processed_pseudogene			rna_seq	GeneMaskLFCScorer(requested_output=RNA_SEQ)	UBERON:0000995 total RNA-seq	+	total RNA-seq	UBERON:0000995	uterus	tissue	adult	encode	paired	FALSE				-0.00593638	-0.983658	0.983658	chr8:73864075-74912651:.
chr17:48349106:A>G		rs9909002	17	46426468	48349106	A	G	ENSG00000263602	MIR3185	miRNA			rna_seq	GeneMaskLFCScorer(requested_output=RNA_SEQ)	UBERON:0000995 total RNA-seq	-	total RNA-seq	UBERON:0000995	uterus	tissue	adult	encode	paired	FALSE				-0.00481749	-0.983658	0.983658	chr17:47824818-48873394:.
chr12:95298129:A>T		rs10859868	12	95691905	95298129	A	T	ENSG00000241556	RPL29P26	processed_pseudogene			rna_seq	GeneMaskLFCScorer(requested_output=RNA_SEQ)	UBERON:0000995 total RNA-seq	-	total RNA-seq	UBERON:0000995	uterus	tissue	adult	encode	paired	FALSE				-0.00482845	-0.983658	0.983658	chr12:94773841-95822417:.
chr17:48288040:T>C		rs16954700	17	46365402	48288040	T	C	ENSG00000229637	PRAC2	protein_coding			rna_seq	GeneMaskLFCScorer(requested_output=RNA_SEQ)	UBERON:0000995 gtex Uterus polyA plus RNA-seq	.	polyA plus RNA-seq	UBERON:0000995	uterus	tissue	adult	gtex	paired	FALSE			Uterus	-0.00652361	-0.983658	0.983658	chr17:47763752-48812328:.
chr20:32335466:A>G		rs2027030	20	30923269	32335466	A	G	ENSG00000215529	EFCAB8	protein_coding			rna_seq	GeneMaskLFCScorer(requested_output=RNA_SEQ)	UBERON:0000995 gtex Uterus polyA plus RNA-seq	.	polyA plus RNA-seq	UBERON:0000995	uterus	tissue	adult	gtex	paired	FALSE			Uterus	-0.0065403	-0.983658	0.983658	chr20:31811178-32859754:.
chr3:50015401:T>C		rs6446191	3	50052834	50015401	T	C	ENSG00000283848	MIR6872	miRNA			rna_seq	GeneMaskLFCScorer(requested_output=RNA_SEQ)	UBERON:0000995 gtex Uterus polyA plus RNA-seq	.	polyA plus RNA-seq	UBERON:0000995	uterus	tissue	adult	gtex	paired	FALSE			Uterus	-0.00652313	-0.983658	0.983658	chr3:49491113-50539689:.
chr8:98916181:T>G		rs149131101	8	99928409	98916181	T	G	ENSG00000253415	ENSG00000253415	processed_pseudogene			rna_seq	GeneMaskLFCScorer(requested_output=RNA_SEQ)	UBERON:0000995 total RNA-seq	-	total RNA-seq	UBERON:0000995	uterus	tissue	adult	encode	paired	FALSE				-0.00483942	-0.983658	0.983658	chr8:98391893-99440469:.
chr9:7177284:A>G		rs2026714	9	7177284	7177284	A	G	ENSG00000256968	SNRPEP2	processed_pseudogene			rna_seq	GeneMaskLFCScorer(requested_output=RNA_SEQ)	UBERON:0000995 total RNA-seq	-	total RNA-seq	UBERON:0000995	uterus	tissue	adult	encode	paired	FALSE				-0.00483894	-0.983658	0.983658	chr9:6652996-7701572:.
chr6:34268685:C>G		rs115299044	6	34236462	34268685	C	G	ENSG00000161896	IP6K3	protein_coding			rna_seq	GeneMaskLFCScorer(requested_output=RNA_SEQ)	UBERON:0000995 total RNA-seq	-	total RNA-seq	UBERON:0000995	uterus	tissue	adult	encode	paired	FALSE				-0.00482035	-0.983658	0.983658	chr6:33744397-34792973:.
chr7:25679184:T>C		rs1859849	7	25718804	25679184	T	C	ENSG00000290106	ENSG00000290106	lncRNA			rna_seq	GeneMaskLFCScorer(requested_output=RNA_SEQ)	UBERON:0000995 gtex Uterus polyA plus RNA-seq	.	polyA plus RNA-seq	UBERON:0000995	uterus	tissue	adult	gtex	paired	FALSE			Uterus	-0.00652647	-0.983658	0.983658	chr7:25154896-26203472:.
chr6:34227089:T>C		rs1759645	6	34194866	34227089	T	C	ENSG00000161896	IP6K3	protein_coding			rna_seq	GeneMaskLFCScorer(requested_output=RNA_SEQ)	UBERON:0000995 total RNA-seq	-	total RNA-seq	UBERON:0000995	uterus	tissue	adult	encode	paired	FALSE				-0.00481224	-0.983658	0.983658	chr6:33702801-34751377:.
chr10:21540233:T>C		rs12779865	10	21829162	21540233	T	C	ENSG00000223984	HNRNPRP1	processed_pseudogene			rna_seq	GeneMaskLFCScorer(requested_output=RNA_SEQ)	UBERON:0000995 gtex Uterus polyA plus RNA-seq	.	polyA plus RNA-seq	UBERON:0000995	uterus	tissue	adult	gtex	paired	FALSE			Uterus	-0.00654411	-0.983658	0.983658	chr10:21015945-22064521:.
chr2:27031928:T>C		rs34732613	2	27254796	27031928	T	C	ENSG00000236099	ENSG00000236099	unprocessed_pseudogene			rna_seq	GeneMaskLFCScorer(requested_output=RNA_SEQ)	UBERON:0000995 gtex Uterus polyA plus RNA-seq	.	polyA plus RNA-seq	UBERON:0000995	uterus	tissue	adult	gtex	paired	FALSE			Uterus	-0.00653982	-0.983658	0.983658	chr2:26507640-27556216:.
chr4:94707330:A>G		rs11735755	4	95628481	94707330	A	G	ENSG00000287552	ENSG00000287552	lncRNA			rna_seq	GeneMaskLFCScorer(requested_output=RNA_SEQ)	UBERON:0000995 gtex Uterus polyA plus RNA-seq	.	polyA plus RNA-seq	UBERON:0000995	uterus	tissue	adult	gtex	paired	FALSE			Uterus	-0.00651121	-0.983658	0.983658	chr4:94183042-95231618:.
chr3:101764364:A>C		rs62284203	3	101483208	101764364	A	C	ENSG00000256628	ZBTB11-AS1	lncRNA			rna_seq	GeneMaskLFCScorer(requested_output=RNA_SEQ)	UBERON:0000995 total RNA-seq	+	total RNA-seq	UBERON:0000995	uterus	tissue	adult	encode	paired	FALSE				-0.00592041	-0.983658	0.983658	chr3:101240076-102288652:.
chr1:22135618:A>G		rs12037376	1	22462111	22135618	A	G	ENSG00000219073	CELA3B	protein_coding			rna_seq	GeneMaskLFCScorer(requested_output=RNA_SEQ)	UBERON:0000995 gtex Uterus polyA plus RNA-seq	.	polyA plus RNA-seq	UBERON:0000995	uterus	tissue	adult	gtex	paired	FALSE			Uterus	-0.00654888	-0.983658	0.983658	chr1:21611330-22659906:.
chr6:29819461:A>G		rs2394176	6	29787238	29819461	A	G	ENSG00000237669	ENSG00000237669	unprocessed_pseudogene			rna_seq	GeneMaskLFCScorer(requested_output=RNA_SEQ)	UBERON:0000995 total RNA-seq	-	total RNA-seq	UBERON:0000995	uterus	tissue	adult	encode	paired	FALSE				-0.00482535	-0.983658	0.983658	chr6:29295173-30343749:.
chr7:25730286:T>C		rs2893214	7	25769906	25730286	T	C	ENSG00000290025	ENSG00000290025	lncRNA			rna_seq	GeneMaskLFCScorer(requested_output=RNA_SEQ)	UBERON:0000995 gtex Uterus polyA plus RNA-seq	.	polyA plus RNA-seq	UBERON:0000995	uterus	tissue	adult	gtex	paired	FALSE			Uterus	-0.00653029	-0.983658	0.983658	chr7:25205998-26254574:.
chr17:20119796:C>G		rs2013443	17	20023109	20119796	C	G	ENSG00000225014	KCTD9P1	transcribed_processed_pseudogene			rna_seq	GeneMaskLFCScorer(requested_output=RNA_SEQ)	UBERON:0000995 gtex Uterus polyA plus RNA-seq	.	polyA plus RNA-seq	UBERON:0000995	uterus	tissue	adult	gtex	paired	FALSE			Uterus	-0.0065341	-0.983658	0.983658	chr17:19595508-20644084:.
chr6:19821550:A>G		rs12527834	6	19821781	19821550	A	G	ENSG00000217314	UQCRFS1P3	processed_pseudogene			rna_seq	GeneMaskLFCScorer(requested_output=RNA_SEQ)	UBERON:0000995 total RNA-seq	-	total RNA-seq	UBERON:0000995	uterus	tissue	adult	encode	paired	FALSE				-0.00483561	-0.983658	0.983658	chr6:19297262-20345838:.
chr6:151511502:T>G		rs79010256	6	151832637	151511502	T	G	ENSG00000219395	HSPA8P15	processed_pseudogene			rna_seq	GeneMaskLFCScorer(requested_output=RNA_SEQ)	UBERON:0000995 total RNA-seq	-	total RNA-seq	UBERON:0000995	uterus	tissue	adult	encode	paired	FALSE				-0.0048337	-0.983658	0.983658	chr6:150987214-152035790:.
chr19:17278895:A>G		rs8170	19	17389704	17278895	A	G	ENSG00000188051	TMEM221	protein_coding			rna_seq	GeneMaskLFCScorer(requested_output=RNA_SEQ)	UBERON:0000995 total RNA-seq	-	total RNA-seq	UBERON:0000995	uterus	tissue	adult	encode	paired	FALSE				-0.00483656	-0.983658	0.983658	chr19:16754607-17803183:.
chr9:22100177:C>G		rs1556516	9	22100176	22100177	C	G	ENSG00000244230	RN7SL151P	misc_RNA			rna_seq	GeneMaskLFCScorer(requested_output=RNA_SEQ)	UBERON:0000995 total RNA-seq	+	total RNA-seq	UBERON:0000995	uterus	tissue	adult	encode	paired	FALSE				-0.00591135	-0.983658	0.983658	chr9:21575889-22624465:.
chr4:94697369:A>G		rs72617704	4	95618520	94697369	A	G	ENSG00000249951	ENSG00000249951	lncRNA			rna_seq	GeneMaskLFCScorer(requested_output=RNA_SEQ)	UBERON:0000995 total RNA-seq	+	total RNA-seq	UBERON:0000995	uterus	tissue	adult	encode	paired	FALSE				-0.00594568	-0.983658	0.983658	chr4:94173081-95221657:.
chr1:171946041:T>C		rs10914053	1	171915181	171946041	T	C	ENSG00000034971	MYOC	protein_coding			rna_seq	GeneMaskLFCScorer(requested_output=RNA_SEQ)	UBERON:0000995 total RNA-seq	-	total RNA-seq	UBERON:0000995	uterus	tissue	adult	encode	paired	FALSE				-0.00481677	-0.983658	0.983658	chr1:171421753-172470329:.
chr17:48147546:A>G		rs7220922	17	46224908	48147546	A	G	ENSG00000272763	LINC03057	lncRNA			rna_seq	GeneMaskLFCScorer(requested_output=RNA_SEQ)	UBERON:0000995 total RNA-seq	-	total RNA-seq	UBERON:0000995	uterus	tissue	adult	encode	paired	FALSE				-0.00483131	-0.983658	0.983658	chr17:47623258-48671834:.
chr6:29944504:A>G		rs1136917	6	29912281	29944504	A	G	ENSG00000235238	SUMO2P1	processed_pseudogene			rna_seq	GeneMaskLFCScorer(requested_output=RNA_SEQ)	UBERON:0000995 total RNA-seq	-	total RNA-seq	UBERON:0000995	uterus	tissue	adult	encode	paired	FALSE				-0.00482917	-0.983658	0.983658	chr6:29420216-30468792:.
chr6:31360768:A>T		rs9366782	6	31328545	31360768	A	T	ENSG00000225851	HLA-S	unprocessed_pseudogene			rna_seq	GeneMaskLFCScorer(requested_output=RNA_SEQ)	UBERON:0000995 total RNA-seq	-	total RNA-seq	UBERON:0000995	uterus	tissue	adult	encode	paired	FALSE				-0.00483131	-0.983658	0.983658	chr6:30836480-31885056:.
chr12:15206129:A>T		rs7303595	12	15359063	15206129	A	T	ENSG00000256650	RERG-IT1	lncRNA			rna_seq	GeneMaskLFCScorer(requested_output=RNA_SEQ)	UBERON:0000995 total RNA-seq	-	total RNA-seq	UBERON:0000995	uterus	tissue	adult	encode	paired	FALSE				-0.00483847	-0.983658	0.983658	chr12:14681841-15730417:.
chr6:29849502:A>T		rs72843700	6	29817279	29849502	A	T	ENSG00000270896	ENSG00000270896	processed_pseudogene			rna_seq	GeneMaskLFCScorer(requested_output=RNA_SEQ)	UBERON:0000995 gtex Uterus polyA plus RNA-seq	.	polyA plus RNA-seq	UBERON:0000995	uterus	tissue	adult	gtex	paired	FALSE			Uterus	-0.00653648	-0.983658	0.983658	chr6:29325214-30373790:.
chr17:20124405:A>G		rs16960697	17	20027718	20124405	A	G	ENSG00000252349	ENSG00000252349	snoRNA			rna_seq	GeneMaskLFCScorer(requested_output=RNA_SEQ)	UBERON:0000995 gtex Uterus polyA plus RNA-seq	.	polyA plus RNA-seq	UBERON:0000995	uterus	tissue	adult	gtex	paired	FALSE			Uterus	-0.0065136	-0.983658	0.983658	chr17:19600117-20648693:.
chr6:29865340:A>G		rs112944494	6	29833117	29865340	A	G	ENSG00000270896	ENSG00000270896	processed_pseudogene			rna_seq	GeneMaskLFCScorer(requested_output=RNA_SEQ)	UBERON:0000995 gtex Uterus polyA plus RNA-seq	.	polyA plus RNA-seq	UBERON:0000995	uterus	tissue	adult	gtex	paired	FALSE			Uterus	-0.00651026	-0.983658	0.983658	chr6:29341052-30389628:.
chr17:48209527:T>C		rs8077814	17	46286889	48209527	T	C	ENSG00000159182	PRAC1	protein_coding			rna_seq	GeneMaskLFCScorer(requested_output=RNA_SEQ)	UBERON:0000995 gtex Uterus polyA plus RNA-seq	.	polyA plus RNA-seq	UBERON:0000995	uterus	tissue	adult	gtex	paired	FALSE			Uterus	-0.00651312	-0.983658	0.983658	chr17:47685239-48733815:.
chr6:151369634:A>T		rs9479019	6	151690769	151369634	A	T	ENSG00000213087	ENSG00000213087	processed_pseudogene			rna_seq	GeneMaskLFCScorer(requested_output=RNA_SEQ)	UBERON:0000995 total RNA-seq	-	total RNA-seq	UBERON:0000995	uterus	tissue	adult	encode	paired	FALSE				-0.00481272	-0.983658	0.983658	chr6:150845346-151893922:.
chr17:48078438:T>C		rs12103663	17	46155800	48078438	T	C	ENSG00000167183	PRR15L	protein_coding			rna_seq	GeneMaskLFCScorer(requested_output=RNA_SEQ)	UBERON:0000995 total RNA-seq	-	total RNA-seq	UBERON:0000995	uterus	tissue	adult	encode	paired	FALSE				-0.00483275	-0.983658	0.983658	chr17:47554150-48602726:.
chr8:10978926:T>C		rs6996943	8	10836436	10978926	T	C	ENSG00000207600	MIR598	miRNA			rna_seq	GeneMaskLFCScorer(requested_output=RNA_SEQ)	UBERON:0000995 gtex Uterus polyA plus RNA-seq	.	polyA plus RNA-seq	UBERON:0000995	uterus	tissue	adult	gtex	paired	FALSE			Uterus	-0.00654936	-0.983658	0.983658	chr8:10454638-11503214:.
chr2:112779074:A>G		rs3783543	2	113536651	112779074	A	G	ENSG00000231747	ENSG00000231747	processed_pseudogene			rna_seq	GeneMaskLFCScorer(requested_output=RNA_SEQ)	UBERON:0000995 total RNA-seq	-	total RNA-seq	UBERON:0000995	uterus	tissue	adult	encode	paired	FALSE				-0.00483179	-0.983658	0.983658	chr2:112254786-113303362:.
chr8:9064954:T>C		rs7387360	8	8922464	9064954	T	C	ENSG00000233609	RPL10P19	transcribed_processed_pseudogene			rna_seq	GeneMaskLFCScorer(requested_output=RNA_SEQ)	UBERON:0000995 gtex Uterus polyA plus RNA-seq	.	polyA plus RNA-seq	UBERON:0000995	uterus	tissue	adult	gtex	paired	FALSE			Uterus	-0.00650716	-0.983658	0.983658	chr8:8540666-9589242:.
chr10:21954143:A>G		rs2666754	10	22243072	21954143	A	G	ENSG00000227462	PSME2P6	processed_pseudogene			rna_seq	GeneMaskLFCScorer(requested_output=RNA_SEQ)	UBERON:0000995 gtex Uterus polyA plus RNA-seq	.	polyA plus RNA-seq	UBERON:0000995	uterus	tissue	adult	gtex	paired	FALSE			Uterus	-0.00651908	-0.983658	0.983658	chr10:21429855-22478431:.
chr8:74359392:T>C		rs10096726	8	75271627	74359392	T	C	ENSG00000254288	ENSG00000254288	lncRNA			rna_seq	GeneMaskLFCScorer(requested_output=RNA_SEQ)	UBERON:0000995 gtex Uterus polyA plus RNA-seq	.	polyA plus RNA-seq	UBERON:0000995	uterus	tissue	adult	gtex	paired	FALSE			Uterus	-0.00654316	-0.983658	0.983658	chr8:73835104-74883680:.
chr8:74350822:T>C		rs4415302	8	75263057	74350822	T	C	ENSG00000253833	DSTNP3	processed_pseudogene			rna_seq	GeneMaskLFCScorer(requested_output=RNA_SEQ)	UBERON:0000995 total RNA-seq	+	total RNA-seq	UBERON:0000995	uterus	tissue	adult	encode	paired	FALSE				-0.00591421	-0.983658	0.983658	chr8:73826534-74875110:.
chr6:29943170:A>T		rs41545815	6	29910947	29943170	A	T	ENSG00000204657	OR2H2	protein_coding			rna_seq	GeneMaskLFCScorer(requested_output=RNA_SEQ)	UBERON:0000995 gtex Uterus polyA plus RNA-seq	.	polyA plus RNA-seq	UBERON:0000995	uterus	tissue	adult	gtex	paired	FALSE			Uterus	-0.00651932	-0.983658	0.983658	chr6:29418882-30467458:.
chr6:74113460:A>G		rs1934026	6	74823176	74113460	A	G	ENSG00000223786	ENSG00000223786	lncRNA			rna_seq	GeneMaskLFCScorer(requested_output=RNA_SEQ)	UBERON:0000995 total RNA-seq	+	total RNA-seq	UBERON:0000995	uterus	tissue	adult	encode	paired	FALSE				0.00589705	0.983658	0.983658	chr6:73589172-74637748:.
chr3:49308697:T>C		rs11710434	3	49346130	49308697	T	C	ENSG00000284488	MIR6890	miRNA			rna_seq	GeneMaskLFCScorer(requested_output=RNA_SEQ)	UBERON:0000995 total RNA-seq	-	total RNA-seq	UBERON:0000995	uterus	tissue	adult	encode	paired	FALSE				0.00476575	0.983658	0.983658	chr3:48784409-49832985:.
chr8:99375433:T>C		rs3134172	8	100387661	99375433	T	C	ENSG00000271930	ENSG00000271930	lncRNA			rna_seq	GeneMaskLFCScorer(requested_output=RNA_SEQ)	UBERON:0000995 total RNA-seq	+	total RNA-seq	UBERON:0000995	uterus	tissue	adult	encode	paired	FALSE				0.00588846	0.983658	0.983658	chr8:98851145-99899721:.
chr10:94785981:T>C		rs12247175	10	96545738	94785981	T	C	ENSG00000233377	MTND4P20	processed_pseudogene			rna_seq	GeneMaskLFCScorer(requested_output=RNA_SEQ)	UBERON:0000995 gtex Uterus polyA plus RNA-seq	.	polyA plus RNA-seq	UBERON:0000995	uterus	tissue	adult	gtex	paired	FALSE			Uterus	0.00646019	0.983658	0.983658	chr10:94261693-95310269:.
chrX:134565930:T>G		rs1982	X	133699960	134565930	T	G	ENSG00000284231	MIR424	miRNA			rna_seq	GeneMaskLFCScorer(requested_output=RNA_SEQ)	UBERON:0000995 total RNA-seq	-	total RNA-seq	UBERON:0000995	uterus	tissue	adult	encode	paired	FALSE				0.00478458	0.983658	0.983658	chrX:134041642-135090218:.
chr6:29847967:A>C		rs6922605	6	29815744	29847967	A	C	ENSG00000235238	SUMO2P1	processed_pseudogene			rna_seq	GeneMaskLFCScorer(requested_output=RNA_SEQ)	UBERON:0000995 total RNA-seq	-	total RNA-seq	UBERON:0000995	uterus	tissue	adult	encode	paired	FALSE				0.00477147	0.983658	0.983658	chr6:29323679-30372255:.
chr2:202732546:T>C		rs72930744	2	203597269	202732546	T	C	ENSG00000273456	ENSG00000273456	lncRNA			rna_seq	GeneMaskLFCScorer(requested_output=RNA_SEQ)	UBERON:0000995 total RNA-seq	-	total RNA-seq	UBERON:0000995	uterus	tissue	adult	encode	paired	FALSE				0.0047884	0.983658	0.983658	chr2:202208258-203256834:.
chr8:99526903:A>C		rs12549477	8	100539131	99526903	A	C	ENSG00000253948	VPS13B-DT	lncRNA			rna_seq	GeneMaskLFCScorer(requested_output=RNA_SEQ)	UBERON:0000995 total RNA-seq	-	total RNA-seq	UBERON:0000995	uterus	tissue	adult	encode	paired	FALSE				0.0047679	0.983658	0.983658	chr8:99002615-100051191:.
chr13:46554131:T>C		rs9567701	13	47128266	46554131	T	C	ENSG00000290704	ENSG00000290704	lncRNA			rna_seq	GeneMaskLFCScorer(requested_output=RNA_SEQ)	UBERON:0000995 gtex Uterus polyA plus RNA-seq	.	polyA plus RNA-seq	UBERON:0000995	uterus	tissue	adult	gtex	paired	FALSE			Uterus	0.00641823	0.983658	0.983658	chr13:46029843-47078419:.
chr11:32336813:C>G		rs7106151	11	32358359	32336813	C	G	ENSG00000273677	ENSG00000273677	misc_RNA			rna_seq	GeneMaskLFCScorer(requested_output=RNA_SEQ)	UBERON:0000995 total RNA-seq	+	total RNA-seq	UBERON:0000995	uterus	tissue	adult	encode	paired	FALSE				0.00586128	0.983658	0.983658	chr11:31812525-32861101:.
chr17:4253762:A>G		rs8071596	17	4157057	4253762	A	G	ENSG00000213939	ENSG00000213939	processed_pseudogene			rna_seq	GeneMaskLFCScorer(requested_output=RNA_SEQ)	UBERON:0000995 total RNA-seq	-	total RNA-seq	UBERON:0000995	uterus	tissue	adult	encode	paired	FALSE				0.00478029	0.983658	0.983658	chr17:3729474-4778050:.
chr3:50008679:A>G		rs6787892	3	50046112	50008679	A	G	ENSG00000283726	MIR5193	miRNA			rna_seq	GeneMaskLFCScorer(requested_output=RNA_SEQ)	UBERON:0000995 total RNA-seq	-	total RNA-seq	UBERON:0000995	uterus	tissue	adult	encode	paired	FALSE				0.00476682	0.983658	0.983658	chr3:49484391-50532967:.
chrX:70936810:A>G		rs12395359	X	70156660	70936810	A	G	ENSG00000285171	ENSG00000285171	protein_coding			rna_seq	GeneMaskLFCScorer(requested_output=RNA_SEQ)	UBERON:0000995 total RNA-seq	-	total RNA-seq	UBERON:0000995	uterus	tissue	adult	encode	paired	FALSE				0.0047729	0.983658	0.983658	chrX:70412522-71461098:.
chr8:11093356:T>C		rs6601560	8	10950866	11093356	T	C	ENSG00000248896	ENSG00000248896	lncRNA			rna_seq	GeneMaskLFCScorer(requested_output=RNA_SEQ)	UBERON:0000995 total RNA-seq	+	total RNA-seq	UBERON:0000995	uterus	tissue	adult	encode	paired	FALSE				0.00589418	0.983658	0.983658	chr8:10569068-11617644:.
chr10:88374613:T>C		rs792220	10	90134370	88374613	T	C	ENSG00000275015	ENSG00000275015	unprocessed_pseudogene			rna_seq	GeneMaskLFCScorer(requested_output=RNA_SEQ)	UBERON:0000995 total RNA-seq	-	total RNA-seq	UBERON:0000995	uterus	tissue	adult	encode	paired	FALSE				0.00478125	0.983658	0.983658	chr10:87850325-88898901:.
chr1:22034196:T>C		rs2473284	1	22360689	22034196	T	C	ENSG00000142789	CELA3A	protein_coding			rna_seq	GeneMaskLFCScorer(requested_output=RNA_SEQ)	UBERON:0000995 gtex Uterus polyA plus RNA-seq	.	polyA plus RNA-seq	UBERON:0000995	uterus	tissue	adult	gtex	paired	FALSE			Uterus	0.00642824	0.983658	0.983658	chr1:21509908-22558484:.
chr5:134515835:C>G		rs6891328	5	133851526	134515835	C	G	ENSG00000280420	ENSG00000280420	TEC			rna_seq	GeneMaskLFCScorer(requested_output=RNA_SEQ)	UBERON:0000995 gtex Uterus polyA plus RNA-seq	.	polyA plus RNA-seq	UBERON:0000995	uterus	tissue	adult	gtex	paired	FALSE			Uterus	0.00641966	0.983658	0.983658	chr5:133991547-135040123:.
chr8:99188842:T>C		rs10808363	8	100201070	99188842	T	C	ENSG00000253948	VPS13B-DT	lncRNA			rna_seq	GeneMaskLFCScorer(requested_output=RNA_SEQ)	UBERON:0000995 total RNA-seq	-	total RNA-seq	UBERON:0000995	uterus	tissue	adult	encode	paired	FALSE				0.00479651	0.983658	0.983658	chr8:98664554-99713130:.
chr4:94658215:T>C		rs4699316	4	95579366	94658215	T	C	ENSG00000249951	ENSG00000249951	lncRNA			rna_seq	GeneMaskLFCScorer(requested_output=RNA_SEQ)	UBERON:0000995 total RNA-seq	+	total RNA-seq	UBERON:0000995	uterus	tissue	adult	encode	paired	FALSE				0.00587797	0.983658	0.983658	chr4:94133927-95182503:.
chr12:15235427:T>C		rs12309210	12	15388361	15235427	T	C	ENSG00000111339	ART4	protein_coding			rna_seq	GeneMaskLFCScorer(requested_output=RNA_SEQ)	UBERON:0000995 total RNA-seq	-	total RNA-seq	UBERON:0000995	uterus	tissue	adult	encode	paired	FALSE				0.00477529	0.983658	0.983658	chr12:14711139-15759715:.
chr8:99280516:A>G		rs10216478	8	100292744	99280516	A	G	ENSG00000253948	VPS13B-DT	lncRNA			rna_seq	GeneMaskLFCScorer(requested_output=RNA_SEQ)	UBERON:0000995 total RNA-seq	-	total RNA-seq	UBERON:0000995	uterus	tissue	adult	encode	paired	FALSE				0.00477219	0.983658	0.983658	chr8:98756228-99804804:.
chr17:48133072:A>C		rs7207270	17	46210434	48133072	A	C	ENSG00000141293	SKAP1	protein_coding			rna_seq	GeneMaskLFCScorer(requested_output=RNA_SEQ)	UBERON:0000995 total RNA-seq	-	total RNA-seq	UBERON:0000995	uterus	tissue	adult	encode	paired	FALSE				0.00478315	0.983658	0.983658	chr17:47608784-48657360:.
chr2:27125819:T>C		rs12467319	2	27348687	27125819	T	C	ENSG00000163794	UCN	protein_coding			rna_seq	GeneMaskLFCScorer(requested_output=RNA_SEQ)	UBERON:0000995 total RNA-seq	-	total RNA-seq	UBERON:0000995	uterus	tissue	adult	encode	paired	FALSE				0.00478697	0.983658	0.983658	chr2:26601531-27650107:.
chr6:29948014:T>C		rs34095738	6	29915791	29948014	T	C	ENSG00000235238	SUMO2P1	processed_pseudogene			rna_seq	GeneMaskLFCScorer(requested_output=RNA_SEQ)	UBERON:0000995 gtex Uterus polyA plus RNA-seq	.	polyA plus RNA-seq	UBERON:0000995	uterus	tissue	adult	gtex	paired	FALSE			Uterus	0.00644553	0.983658	0.983658	chr6:29423726-30472302:.
chr2:112782628:T>G		rs1609682	2	113540205	112782628	T	G	ENSG00000207383	Y_RNA	misc_RNA			rna_seq	GeneMaskLFCScorer(requested_output=RNA_SEQ)	UBERON:0000995 total RNA-seq	-	total RNA-seq	UBERON:0000995	uterus	tissue	adult	encode	paired	FALSE				0.00477648	0.983658	0.983658	chr2:112258340-113306916:.
chr12:102222872:A>G		rs7134488	12	102616650	102222872	A	G	ENSG00000258142	ENSG00000258142	processed_pseudogene			rna_seq	GeneMaskLFCScorer(requested_output=RNA_SEQ)	UBERON:0000995 gtex Uterus polyA plus RNA-seq	.	polyA plus RNA-seq	UBERON:0000995	uterus	tissue	adult	gtex	paired	FALSE			Uterus	0.00643969	0.983658	0.983658	chr12:101698584-102747160:.
chr6:73740000:A>C		rs35027042	6	74449723	73740000	A	C	ENSG00000218459	RPS27P15	processed_pseudogene			rna_seq	GeneMaskLFCScorer(requested_output=RNA_SEQ)	UBERON:0000995 gtex Uterus polyA plus RNA-seq	.	polyA plus RNA-seq	UBERON:0000995	uterus	tissue	adult	gtex	paired	FALSE			Uterus	0.00642109	0.983658	0.983658	chr6:73215712-74264288:.
chr3:49402007:A>G		rs2140270	3	49439440	49402007	A	G	ENSG00000199546	Y_RNA	misc_RNA			rna_seq	GeneMaskLFCScorer(requested_output=RNA_SEQ)	UBERON:0000995 total RNA-seq	+	total RNA-seq	UBERON:0000995	uterus	tissue	adult	encode	paired	FALSE				0.00587893	0.983658	0.983658	chr3:48877719-49926295:.
chr13:49907022:A>C		rs61960398	13	50481158	49907022	A	C	ENSG00000181358	CTAGE10P	processed_pseudogene			rna_seq	GeneMaskLFCScorer(requested_output=RNA_SEQ)	UBERON:0000995 gtex Uterus polyA plus RNA-seq	.	polyA plus RNA-seq	UBERON:0000995	uterus	tissue	adult	gtex	paired	FALSE			Uterus	0.00642252	0.983658	0.983658	chr13:49382734-50431310:.
chr4:101346296:A>G		rs2583391	4	102267453	101346296	A	G	ENSG00000254531	FLJ20021	lncRNA			rna_seq	GeneMaskLFCScorer(requested_output=RNA_SEQ)	UBERON:0000995 total RNA-seq	+	total RNA-seq	UBERON:0000995	uterus	tissue	adult	encode	paired	FALSE				0.0058651	0.983658	0.983658	chr4:100822008-101870584:.
chr9:133267960:T>C		rs545971	9	136143372	133267960	T	C	ENSG00000119440	LCN1P1	unprocessed_pseudogene			rna_seq	GeneMaskLFCScorer(requested_output=RNA_SEQ)	UBERON:0000995 total RNA-seq	-	total RNA-seq	UBERON:0000995	uterus	tissue	adult	encode	paired	FALSE				0.00478506	0.983658	0.983658	chr9:132743672-133792248:.
chr8:99522477:A>C		rs6468691	8	100534705	99522477	A	C	ENSG00000287952	ENSG00000287952	lncRNA			rna_seq	GeneMaskLFCScorer(requested_output=RNA_SEQ)	UBERON:0000995 gtex Uterus polyA plus RNA-seq	.	polyA plus RNA-seq	UBERON:0000995	uterus	tissue	adult	gtex	paired	FALSE			Uterus	0.00643992	0.983658	0.983658	chr8:98998189-100046765:.
chr2:27086791:A>C		rs6742004	2	27309659	27086791	A	C	ENSG00000157884	CIB4	protein_coding			rna_seq	GeneMaskLFCScorer(requested_output=RNA_SEQ)	UBERON:0000995 total RNA-seq	-	total RNA-seq	UBERON:0000995	uterus	tissue	adult	encode	paired	FALSE				0.00476742	0.983658	0.983658	chr2:26562503-27611079:.
chr19:8703125:T>G		rs35276077	19	8813477	8703125	T	G	ENSG00000269386	RAB11B-AS1	lncRNA			rna_seq	GeneMaskLFCScorer(requested_output=RNA_SEQ)	UBERON:0000995 total RNA-seq	-	total RNA-seq	UBERON:0000995	uterus	tissue	adult	encode	paired	FALSE				0.00477838	0.983658	0.983658	chr19:8178837-9227413:.
chr12:54026126:T>G		rs12426399	12	54419910	54026126	T	G	ENSG00000277129	ENSG00000277129	misc_RNA			rna_seq	GeneMaskLFCScorer(requested_output=RNA_SEQ)	UBERON:0000995 gtex Uterus polyA plus RNA-seq	.	polyA plus RNA-seq	UBERON:0000995	uterus	tissue	adult	gtex	paired	FALSE			Uterus	0.00641775	0.983658	0.983658	chr12:53501838-54550414:.
chr6:151364459:A>T		rs3186051	6	151685594	151364459	A	T	ENSG00000223598	ENSG00000223598	lncRNA			rna_seq	GeneMaskLFCScorer(requested_output=RNA_SEQ)	UBERON:0000995 gtex Uterus polyA plus RNA-seq	.	polyA plus RNA-seq	UBERON:0000995	uterus	tissue	adult	gtex	paired	FALSE			Uterus	0.00646305	0.983658	0.983658	chr6:150840171-151888747:.
chr10:21868032:T>C		rs806772	10	22156961	21868032	T	C	ENSG00000227462	PSME2P6	processed_pseudogene			rna_seq	GeneMaskLFCScorer(requested_output=RNA_SEQ)	UBERON:0000995 gtex Uterus polyA plus RNA-seq	.	polyA plus RNA-seq	UBERON:0000995	uterus	tissue	adult	gtex	paired	FALSE			Uterus	0.006428	0.983658	0.983658	chr10:21343744-22392320:.
chr17:48359200:A>G		rs7210959	17	46436562	48359200	A	G	ENSG00000277542	ENSG00000277542	misc_RNA			rna_seq	GeneMaskLFCScorer(requested_output=RNA_SEQ)	UBERON:0000995 gtex Uterus polyA plus RNA-seq	.	polyA plus RNA-seq	UBERON:0000995	uterus	tissue	adult	gtex	paired	FALSE			Uterus	0.00645208	0.983658	0.983658	chr17:47834912-48883488:.
chr7:27177740:A>G	HOXA10/7p15.2	rs6970537	7	27217359	27177740	A	G	ENSG00000277469	ENSG00000277469	misc_RNA			rna_seq	GeneMaskLFCScorer(requested_output=RNA_SEQ)	UBERON:0000995 gtex Uterus polyA plus RNA-seq	.	polyA plus RNA-seq	UBERON:0000995	uterus	tissue	adult	gtex	paired	FALSE			Uterus	0.00645471	0.983658	0.983658	chr7:26653452-27702028:.	27217359	7
chr12:102436230:T>C		rs2288378	12	102830008	102436230	T	C	ENSG00000139352	ASCL1	protein_coding			rna_seq	GeneMaskLFCScorer(requested_output=RNA_SEQ)	UBERON:0000995 total RNA-seq	+	total RNA-seq	UBERON:0000995	uterus	tissue	adult	encode	paired	FALSE				0.00586033	0.983658	0.983658	chr12:101911942-102960518:.
chr7:25822019:A>G		rs3902751	7	25861639	25822019	A	G	ENSG00000290025	ENSG00000290025	lncRNA			rna_seq	GeneMaskLFCScorer(requested_output=RNA_SEQ)	UBERON:0000995 gtex Uterus polyA plus RNA-seq	.	polyA plus RNA-seq	UBERON:0000995	uterus	tissue	adult	gtex	paired	FALSE			Uterus	0.00642395	0.983658	0.983658	chr7:25297731-26346307:.
chrX:70984291:A>C		rs7880414	X	70204141	70984291	A	C	ENSG00000243468	INGX	transcribed_processed_pseudogene			rna_seq	GeneMaskLFCScorer(requested_output=RNA_SEQ)	UBERON:0000995 total RNA-seq	-	total RNA-seq	UBERON:0000995	uterus	tissue	adult	encode	paired	FALSE				0.00476742	0.983658	0.983658	chrX:70460003-71508579:.
chr17:48242286:A>G		rs2924256	17	46319648	48242286	A	G	ENSG00000264920	SP2-DT	lncRNA			rna_seq	GeneMaskLFCScorer(requested_output=RNA_SEQ)	UBERON:0000995 total RNA-seq	-	total RNA-seq	UBERON:0000995	uterus	tissue	adult	encode	paired	FALSE				0.00477838	0.983658	0.983658	chr17:47717998-48766574:.
chr9:22182940:A>G		rs828578	9	22182939	22182940	A	G	ENSG00000244230	RN7SL151P	misc_RNA			rna_seq	GeneMaskLFCScorer(requested_output=RNA_SEQ)	UBERON:0000995 total RNA-seq	+	total RNA-seq	UBERON:0000995	uterus	tissue	adult	encode	paired	FALSE				0.00589514	0.983658	0.983658	chr9:21658652-22707228:.
chr10:21822300:A>T		rs2252343	10	22111229	21822300	A	T	ENSG00000271981	ENSG00000271981	lncRNA			rna_seq	GeneMaskLFCScorer(requested_output=RNA_SEQ)	UBERON:0000995 gtex Uterus polyA plus RNA-seq	.	polyA plus RNA-seq	UBERON:0000995	uterus	tissue	adult	gtex	paired	FALSE			Uterus	0.00641584	0.983658	0.983658	chr10:21298012-22346588:.
chr2:26978989:T>C		rs893790	2	27201857	26978989	T	C	ENSG00000231636	AGBL5-AS1	lncRNA			rna_seq	GeneMaskLFCScorer(requested_output=RNA_SEQ)	UBERON:0000995 gtex Uterus polyA plus RNA-seq	.	polyA plus RNA-seq	UBERON:0000995	uterus	tissue	adult	gtex	paired	FALSE			Uterus	0.00642014	0.983658	0.983658	chr2:26454701-27503277:.
chr1:22033346:T>C		rs72665313	1	22359839	22033346	T	C	ENSG00000285959	ENSG00000285959	lncRNA			rna_seq	GeneMaskLFCScorer(requested_output=RNA_SEQ)	UBERON:0000995 total RNA-seq	+	total RNA-seq	UBERON:0000995	uterus	tissue	adult	encode	paired	FALSE				0.00585318	0.983658	0.983658	chr1:21509058-22557634:.
chr2:202581597:C>G		rs6715275	2	203446320	202581597	C	G	ENSG00000286223	ENSG00000286223	lncRNA			rna_seq	GeneMaskLFCScorer(requested_output=RNA_SEQ)	UBERON:0000995 total RNA-seq	-	total RNA-seq	UBERON:0000995	uterus	tissue	adult	encode	paired	FALSE				0.00478029	0.983658	0.983658	chr2:202057309-203105885:.
chr17:20285733:T>C		rs11653630	17	20189046	20285733	T	C	ENSG00000227685	LINC02088	lncRNA			rna_seq	GeneMaskLFCScorer(requested_output=RNA_SEQ)	UBERON:0000995 gtex Uterus polyA plus RNA-seq	.	polyA plus RNA-seq	UBERON:0000995	uterus	tissue	adult	gtex	paired	FALSE			Uterus	0.00643873	0.983658	0.983658	chr17:19761445-20810021:.
chr12:15359110:A>G		rs11056447	12	15512044	15359110	A	G	ENSG00000256650	RERG-IT1	lncRNA			rna_seq	GeneMaskLFCScorer(requested_output=RNA_SEQ)	UBERON:0000995 total RNA-seq	-	total RNA-seq	UBERON:0000995	uterus	tissue	adult	encode	paired	FALSE				0.00476479	0.983658	0.983658	chr12:14834822-15883398:.
chr6:34224259:A>C		rs114760566	6	34192036	34224259	A	C	ENSG00000276404	MIR6835	miRNA			rna_seq	GeneMaskLFCScorer(requested_output=RNA_SEQ)	UBERON:0000995 total RNA-seq	+	total RNA-seq	UBERON:0000995	uterus	tissue	adult	encode	paired	FALSE				0.0058794	0.983658	0.983658	chr6:33699971-34748547:.
chr8:11569281:C>G		rs1382563	8	11426790	11569281	C	G	ENSG00000284610	ENSG00000284610	transcribed_unprocessed_pseudogene			rna_seq	GeneMaskLFCScorer(requested_output=RNA_SEQ)	UBERON:0000995 gtex Uterus polyA plus RNA-seq	.	polyA plus RNA-seq	UBERON:0000995	uterus	tissue	adult	gtex	paired	FALSE			Uterus	0.00642514	0.983658	0.983658	chr8:11044993-12093569:.
chr3:49279905:T>C		rs6778080	3	49317338	49279905	T	C	ENSG00000185614	INKA1	protein_coding			rna_seq	GeneMaskLFCScorer(requested_output=RNA_SEQ)	UBERON:0000995 total RNA-seq	+	total RNA-seq	UBERON:0000995	uterus	tissue	adult	encode	paired	FALSE				0.005867	0.983658	0.983658	chr3:48755617-49804193:.
chr3:49364704:T>C		rs11130190	3	49402137	49364704	T	C	ENSG00000284488	MIR6890	miRNA			rna_seq	GeneMaskLFCScorer(requested_output=RNA_SEQ)	UBERON:0000995 total RNA-seq	-	total RNA-seq	UBERON:0000995	uterus	tissue	adult	encode	paired	FALSE				0.00479221	0.983658	0.983658	chr3:48840416-49888992:.
chr12:15233514:A>G		rs12303992	12	15386448	15233514	A	G	ENSG00000289909	ENSG00000289909	lncRNA			rna_seq	GeneMaskLFCScorer(requested_output=RNA_SEQ)	UBERON:0000995 gtex Uterus polyA plus RNA-seq	.	polyA plus RNA-seq	UBERON:0000995	uterus	tissue	adult	gtex	paired	FALSE			Uterus	0.00644875	0.983658	0.983658	chr12:14709226-15757802:.
chr6:34184175:T>C		rs9394196	6	34151952	34184175	T	C	ENSG00000225339	ENSG00000225339	lncRNA			rna_seq	GeneMaskLFCScorer(requested_output=RNA_SEQ)	UBERON:0000995 total RNA-seq	+	total RNA-seq	UBERON:0000995	uterus	tissue	adult	encode	paired	FALSE				0.00586033	0.983658	0.983658	chr6:33659887-34708463:.
chr3:49371569:C>G		rs11719762	3	49409002	49371569	C	G	ENSG00000199546	Y_RNA	misc_RNA			rna_seq	GeneMaskLFCScorer(requested_output=RNA_SEQ)	UBERON:0000995 total RNA-seq	+	total RNA-seq	UBERON:0000995	uterus	tissue	adult	encode	paired	FALSE				0.00589561	0.983658	0.983658	chr3:48847281-49895857:.
chr8:10749444:T>C		rs11250067	8	10606954	10749444	T	C	ENSG00000253695	PINX1-DT	lncRNA			rna_seq	GeneMaskLFCScorer(requested_output=RNA_SEQ)	UBERON:0000995 gtex Uterus polyA plus RNA-seq	.	polyA plus RNA-seq	UBERON:0000995	uterus	tissue	adult	gtex	paired	FALSE			Uterus	0.00643444	0.983658	0.983658	chr8:10225156-11273732:.
chr17:66095336:T>G		rs11652096	17	64091454	66095336	T	G	ENSG00000266076	ENSG00000266076	protein_coding			rna_seq	GeneMaskLFCScorer(requested_output=RNA_SEQ)	UBERON:0000995 total RNA-seq	-	total RNA-seq	UBERON:0000995	uterus	tissue	adult	encode	paired	FALSE				0.00478184	0.983658	0.983658	chr17:65571048-66619624:.
chr1:22026643:A>G		rs3768579	1	22353136	22026643	A	G	ENSG00000162552	WNT4	protein_coding			rna_seq	GeneMaskLFCScorer(requested_output=RNA_SEQ)	UBERON:0000995 total RNA-seq	-	total RNA-seq	UBERON:0000995	uterus	tissue	adult	encode	paired	FALSE				0.0047679	0.983658	0.983658	chr1:21502355-22550931:.
chr6:19804583:C>G		rs7750703	6	19804814	19804583	C	G	ENSG00000229700	RPL29P17	processed_pseudogene			rna_seq	GeneMaskLFCScorer(requested_output=RNA_SEQ)	UBERON:0000995 total RNA-seq	-	total RNA-seq	UBERON:0000995	uterus	tissue	adult	encode	paired	FALSE				0.00478077	0.983658	0.983658	chr6:19280295-20328871:.
chr2:11524223:T>C		rs7582396	2	11664349	11524223	T	C	ENSG00000265056	MIR548S	miRNA			rna_seq	GeneMaskLFCScorer(requested_output=RNA_SEQ)	UBERON:0000995 total RNA-seq	+	total RNA-seq	UBERON:0000995	uterus	tissue	adult	encode	paired	FALSE				0.00585699	0.983658	0.983658	chr2:10999935-12048511:.
chr10:21951023:A>G		rs2807987	10	22239952	21951023	A	G	ENSG00000227462	PSME2P6	processed_pseudogene			rna_seq	GeneMaskLFCScorer(requested_output=RNA_SEQ)	UBERON:0000995 gtex Uterus polyA plus RNA-seq	.	polyA plus RNA-seq	UBERON:0000995	uterus	tissue	adult	gtex	paired	FALSE			Uterus	0.00642586	0.983658	0.983658	chr10:21426735-22475311:.
chr8:10979904:A>C		rs10092831	8	10837414	10979904	A	C	ENSG00000270076	ENSG00000270076	lncRNA			rna_seq	GeneMaskLFCScorer(requested_output=RNA_SEQ)	UBERON:0000995 gtex Uterus polyA plus RNA-seq	.	polyA plus RNA-seq	UBERON:0000995	uterus	tissue	adult	gtex	paired	FALSE			Uterus	0.00643516	0.983658	0.983658	chr8:10455616-11504192:.
chr3:13755639:A>T		rs9990122	3	13797136	13755639	A	T	ENSG00000170876	TMEM43	protein_coding			rna_seq	GeneMaskActiveScorer(requested_output=RNA_SEQ)	UBERON:0000995 total RNA-seq	+	total RNA-seq	UBERON:0000995	uterus	tissue	adult	encode	paired	FALSE				1.45782	0.983435	0.983435	chr3:13231351-14279927:.
chr1:22273580:T>C		rs2179376	1	22600073	22273580	T	C	ENSG00000289692	ENSG00000289692	protein_coding			rna_seq	GeneMaskActiveScorer(requested_output=RNA_SEQ)	UBERON:0000995 total RNA-seq	+	total RNA-seq	UBERON:0000995	uterus	tissue	adult	encode	paired	FALSE				1.45729	0.983435	0.983435	chr1:21749292-22797868:.
chr12:15364820:T>C		rs10160901	12	15517754	15364820	T	C	ENSG00000111348	ARHGDIB	protein_coding			rna_seq	GeneMaskActiveScorer(requested_output=RNA_SEQ)	UBERON:0000995 total RNA-seq	-	total RNA-seq	UBERON:0000995	uterus	tissue	adult	encode	paired	FALSE				1.12766	0.983435	0.983435	chr12:14840532-15889108:.
chr3:101725179:A>G		rs55987447	3	101444023	101725179	A	G	ENSG00000081154	PCNP	protein_coding			rna_seq	GeneMaskActiveScorer(requested_output=RNA_SEQ)	UBERON:0000995 total RNA-seq	+	total RNA-seq	UBERON:0000995	uterus	tissue	adult	encode	paired	FALSE				1.45423	0.983435	0.983435	chr3:101200891-102249467:.
chr1:169092704:A>G		rs4656647	1	169061942	169092704	A	G	ENSG00000203601	LINC00970	lncRNA			rna_seq	GeneMaskActiveScorer(requested_output=RNA_SEQ)	UBERON:0000995 total RNA-seq	-	total RNA-seq	UBERON:0000995	uterus	tissue	adult	encode	paired	FALSE				1.12462	0.983435	0.983435	chr1:168568416-169616992:.
chr1:176581780:A>T		rs12145383	1	176550916	176581780	A	T	ENSG00000143207	COP1	protein_coding			rna_seq	GeneMaskActiveScorer(requested_output=RNA_SEQ)	UBERON:0000995 total RNA-seq	-	total RNA-seq	UBERON:0000995	uterus	tissue	adult	encode	paired	FALSE				1.12792	0.983435	0.983435	chr1:176057492-177106068:.
chr2:202692428:T>C		rs1039968	2	203557151	202692428	T	C	ENSG00000116030	SUMO1	protein_coding			rna_seq	GeneMaskActiveScorer(requested_output=RNA_SEQ)	UBERON:0000995 total RNA-seq	-	total RNA-seq	UBERON:0000995	uterus	tissue	adult	encode	paired	FALSE				1.12798	0.983435	0.983435	chr2:202168140-203216716:.
chr1:22246654:A>C		rs10917186	1	22573147	22246654	A	C	ENSG00000289692	ENSG00000289692	protein_coding			rna_seq	GeneMaskActiveScorer(requested_output=RNA_SEQ)	UBERON:0000995 total RNA-seq	+	total RNA-seq	UBERON:0000995	uterus	tissue	adult	encode	paired	FALSE				1.47095	0.983435	0.983435	chr1:21722366-22770942:.
chr2:202361648:A>G		rs72925015	2	203226371	202361648	A	G	ENSG00000116030	SUMO1	protein_coding			rna_seq	GeneMaskActiveScorer(requested_output=RNA_SEQ)	UBERON:0000995 total RNA-seq	-	total RNA-seq	UBERON:0000995	uterus	tissue	adult	encode	paired	FALSE				1.12841	0.983435	0.983435	chr2:201837360-202885936:.
chr2:27092196:A>G		rs6754371	2	27315064	27092196	A	G	ENSG00000138085	ATRAID	protein_coding			rna_seq	GeneMaskActiveScorer(requested_output=RNA_SEQ)	UBERON:0000995 total RNA-seq	+	total RNA-seq	UBERON:0000995	uterus	tissue	adult	encode	paired	FALSE				1.45349	0.983435	0.983435	chr2:26567908-27616484:.
chr1:22364904:T>C		rs16826981	1	22691397	22364904	T	C	ENSG00000289692	ENSG00000289692	protein_coding			rna_seq	GeneMaskActiveScorer(requested_output=RNA_SEQ)	UBERON:0000995 total RNA-seq	+	total RNA-seq	UBERON:0000995	uterus	tissue	adult	encode	paired	FALSE				1.45804	0.983435	0.983435	chr1:21840616-22889192:.
chr12:15269571:A>T		rs7956696	12	15422505	15269571	A	T	ENSG00000111348	ARHGDIB	protein_coding			rna_seq	GeneMaskActiveScorer(requested_output=RNA_SEQ)	UBERON:0000995 total RNA-seq	-	total RNA-seq	UBERON:0000995	uterus	tissue	adult	encode	paired	FALSE				1.12426	0.983435	0.983435	chr12:14745283-15793859:.
chr11:32282749:T>C		rs2900666	11	32304295	32282749	T	C	ENSG00000255252	ENSG00000255252	lncRNA			rna_seq	GeneMaskActiveScorer(requested_output=RNA_SEQ)	UBERON:0000995 gtex Uterus polyA plus RNA-seq	.	polyA plus RNA-seq	UBERON:0000995	uterus	tissue	adult	gtex	paired	FALSE			Uterus	3.62583	0.983435	0.983435	chr11:31758461-32807037:.
chr12:15264661:A>C		rs73055263	12	15417595	15264661	A	C	ENSG00000111348	ARHGDIB	protein_coding			rna_seq	GeneMaskActiveScorer(requested_output=RNA_SEQ)	UBERON:0000995 total RNA-seq	-	total RNA-seq	UBERON:0000995	uterus	tissue	adult	encode	paired	FALSE				1.13213	0.983435	0.983435	chr12:14740373-15788949:.
chr12:15249998:T>C		rs12307681	12	15402932	15249998	T	C	ENSG00000111348	ARHGDIB	protein_coding			rna_seq	GeneMaskActiveScorer(requested_output=RNA_SEQ)	UBERON:0000995 total RNA-seq	-	total RNA-seq	UBERON:0000995	uterus	tissue	adult	encode	paired	FALSE				1.13394	0.983435	0.983435	chr12:14725710-15774286:.
chr3:49797138:A>G		rs6809879	3	49834571	49797138	A	G	ENSG00000114353	GNAI2	protein_coding			rna_seq	GeneMaskActiveScorer(requested_output=RNA_SEQ)	UBERON:0000995 gtex Uterus polyA plus RNA-seq	.	polyA plus RNA-seq	UBERON:0000995	uterus	tissue	adult	gtex	paired	FALSE			Uterus	3.61549	0.983435	0.983435	chr3:49272850-50321426:.
chr11:32307019:T>C		rs10835883	11	32328565	32307019	T	C	ENSG00000255252	ENSG00000255252	lncRNA			rna_seq	GeneMaskActiveScorer(requested_output=RNA_SEQ)	UBERON:0000995 gtex Uterus polyA plus RNA-seq	.	polyA plus RNA-seq	UBERON:0000995	uterus	tissue	adult	gtex	paired	FALSE			Uterus	3.60885	0.983435	0.983435	chr11:31782731-32831307:.
chr12:15312444:A>T		rs10161274	12	15465378	15312444	A	T	ENSG00000111348	ARHGDIB	protein_coding			rna_seq	GeneMaskActiveScorer(requested_output=RNA_SEQ)	UBERON:0000995 total RNA-seq	-	total RNA-seq	UBERON:0000995	uterus	tissue	adult	encode	paired	FALSE				1.12765	0.983435	0.983435	chr12:14788156-15836732:.
chr1:176571766:A>C		rs12139548	1	176540902	176571766	A	C	ENSG00000143207	COP1	protein_coding			rna_seq	GeneMaskActiveScorer(requested_output=RNA_SEQ)	UBERON:0000995 total RNA-seq	-	total RNA-seq	UBERON:0000995	uterus	tissue	adult	encode	paired	FALSE				1.13474	0.983435	0.983435	chr1:176047478-177096054:.
chr19:8677808:A>G		rs11670067	19	8787643	8677808	A	G	ENSG00000167774	ENSG00000167774	protein_coding			rna_seq	GeneMaskActiveScorer(requested_output=RNA_SEQ)	UBERON:0000995 total RNA-seq	-	total RNA-seq	UBERON:0000995	uterus	tissue	adult	encode	paired	FALSE				1.12509	0.983435	0.983435	chr19:8153520-9202096:.
chr12:15392194:A>C		rs11056457	12	15545128	15392194	A	C	ENSG00000023734	STRAP	protein_coding			rna_seq	GeneMaskActiveScorer(requested_output=RNA_SEQ)	UBERON:0000995 gtex Uterus polyA plus RNA-seq	.	polyA plus RNA-seq	UBERON:0000995	uterus	tissue	adult	gtex	paired	FALSE			Uterus	3.60969	0.983435	0.983435	chr12:14867906-15916482:.
chr12:15320816:T>C		rs12582073	12	15473750	15320816	T	C	ENSG00000111348	ARHGDIB	protein_coding			rna_seq	GeneMaskActiveScorer(requested_output=RNA_SEQ)	UBERON:0000995 total RNA-seq	-	total RNA-seq	UBERON:0000995	uterus	tissue	adult	encode	paired	FALSE				1.13338	0.983435	0.983435	chr12:14796528-15845104:.
chr11:32346024:C>G		rs61889186	11	32367570	32346024	C	G	ENSG00000255252	ENSG00000255252	lncRNA			rna_seq	GeneMaskActiveScorer(requested_output=RNA_SEQ)	UBERON:0000995 gtex Uterus polyA plus RNA-seq	.	polyA plus RNA-seq	UBERON:0000995	uterus	tissue	adult	gtex	paired	FALSE			Uterus	3.61034	0.983435	0.983435	chr11:31821736-32870312:.
chr2:202642940:T>C		rs35202091	2	203507663	202642940	T	C	ENSG00000116030	SUMO1	protein_coding			rna_seq	GeneMaskActiveScorer(requested_output=RNA_SEQ)	UBERON:0000995 total RNA-seq	-	total RNA-seq	UBERON:0000995	uterus	tissue	adult	encode	paired	FALSE				1.12332	0.983435	0.983435	chr2:202118652-203167228:.
chr12:15269909:A>T		rs9788092	12	15422843	15269909	A	T	ENSG00000111348	ARHGDIB	protein_coding			rna_seq	GeneMaskActiveScorer(requested_output=RNA_SEQ)	UBERON:0000995 total RNA-seq	-	total RNA-seq	UBERON:0000995	uterus	tissue	adult	encode	paired	FALSE				1.13569	0.983435	0.983435	chr12:14745621-15794197:.
chr1:22293454:A>G		rs71638836	1	22619947	22293454	A	G	ENSG00000289692	ENSG00000289692	protein_coding			rna_seq	GeneMaskActiveScorer(requested_output=RNA_SEQ)	UBERON:0000995 total RNA-seq	+	total RNA-seq	UBERON:0000995	uterus	tissue	adult	encode	paired	FALSE				1.46936	0.983435	0.983435	chr1:21769166-22817742:.
chr2:27036926:A>G		rs13021112	2	27259794	27036926	A	G	ENSG00000138085	ATRAID	protein_coding			rna_seq	GeneMaskActiveScorer(requested_output=RNA_SEQ)	UBERON:0000995 total RNA-seq	+	total RNA-seq	UBERON:0000995	uterus	tissue	adult	encode	paired	FALSE				1.45158	0.983435	0.983435	chr2:26512638-27561214:.
chr2:27090014:A>G		rs6547413	2	27312882	27090014	A	G	ENSG00000138085	ATRAID	protein_coding			rna_seq	GeneMaskActiveScorer(requested_output=RNA_SEQ)	UBERON:0000995 total RNA-seq	+	total RNA-seq	UBERON:0000995	uterus	tissue	adult	encode	paired	FALSE				1.46899	0.983435	0.983435	chr2:26565726-27614302:.
chr6:31360768:A>T		rs9366782	6	31328545	31360768	A	T	ENSG00000263020	ENSG00000263020	protein_coding			rna_seq	GeneMaskActiveScorer(requested_output=RNA_SEQ)	UBERON:0000995 gtex Uterus polyA plus RNA-seq	.	polyA plus RNA-seq	UBERON:0000995	uterus	tissue	adult	gtex	paired	FALSE			Uterus	3.61792	0.983435	0.983435	chr6:30836480-31885056:.
chr1:22179116:A>G		rs6695779	1	22505609	22179116	A	G	ENSG00000289692	ENSG00000289692	protein_coding			rna_seq	GeneMaskActiveScorer(requested_output=RNA_SEQ)	UBERON:0000995 total RNA-seq	+	total RNA-seq	UBERON:0000995	uterus	tissue	adult	encode	paired	FALSE				1.46652	0.983435	0.983435	chr1:21654828-22703404:.
chr12:95288075:A>C		rs58559529	12	95681851	95288075	A	C	ENSG00000074527	NTN4	protein_coding			rna_seq	GeneMaskActiveScorer(requested_output=RNA_SEQ)	UBERON:0000995 total RNA-seq	-	total RNA-seq	UBERON:0000995	uterus	tissue	adult	encode	paired	FALSE				1.12399	0.983435	0.983435	chr12:94763787-95812363:.
chr12:15224783:T>G		rs11056403	12	15377717	15224783	T	G	ENSG00000111348	ARHGDIB	protein_coding			rna_seq	GeneMaskActiveScorer(requested_output=RNA_SEQ)	UBERON:0000995 total RNA-seq	-	total RNA-seq	UBERON:0000995	uterus	tissue	adult	encode	paired	FALSE				1.12858	0.983435	0.983435	chr12:14700495-15749071:.
chr2:27125063:A>C		rs4665946	2	27347931	27125063	A	C	ENSG00000138085	ATRAID	protein_coding			rna_seq	GeneMaskActiveScorer(requested_output=RNA_SEQ)	UBERON:0000995 total RNA-seq	+	total RNA-seq	UBERON:0000995	uterus	tissue	adult	encode	paired	FALSE				1.45182	0.983435	0.983435	chr2:26600775-27649351:.
chr12:15328392:T>C		rs13313237	12	15481326	15328392	T	C	ENSG00000111348	ARHGDIB	protein_coding			rna_seq	GeneMaskActiveScorer(requested_output=RNA_SEQ)	UBERON:0000995 total RNA-seq	-	total RNA-seq	UBERON:0000995	uterus	tissue	adult	encode	paired	FALSE				1.1335	0.983435	0.983435	chr12:14804104-15852680:.
chr3:49899477:A>T		rs11130224	3	49936910	49899477	A	T	ENSG00000114353	GNAI2	protein_coding			rna_seq	GeneMaskActiveScorer(requested_output=RNA_SEQ)	UBERON:0000995 gtex Uterus polyA plus RNA-seq	.	polyA plus RNA-seq	UBERON:0000995	uterus	tissue	adult	gtex	paired	FALSE			Uterus	3.59988	0.983435	0.983435	chr3:49375189-50423765:.
chr2:202558269:T>C		rs111625492	2	203422992	202558269	T	C	ENSG00000116030	SUMO1	protein_coding			rna_seq	GeneMaskActiveScorer(requested_output=RNA_SEQ)	UBERON:0000995 total RNA-seq	-	total RNA-seq	UBERON:0000995	uterus	tissue	adult	encode	paired	FALSE				1.12792	0.983435	0.983435	chr2:202033981-203082557:.
chr12:14492416:A>G		rs7304399	12	14645350	14492416	A	G	ENSG00000111348	ARHGDIB	protein_coding			rna_seq	GeneMaskActiveScorer(requested_output=RNA_SEQ)	UBERON:0000995 total RNA-seq	-	total RNA-seq	UBERON:0000995	uterus	tissue	adult	encode	paired	FALSE				1.13254	0.983435	0.983435	chr12:13968128-15016704:.
chr12:15214781:A>T		rs7980227	12	15367715	15214781	A	T	ENSG00000111348	ARHGDIB	protein_coding			rna_seq	GeneMaskActiveScorer(requested_output=RNA_SEQ)	UBERON:0000995 total RNA-seq	-	total RNA-seq	UBERON:0000995	uterus	tissue	adult	encode	paired	FALSE				1.13301	0.983435	0.983435	chr12:14690493-15739069:.
chr12:15312920:A>C		rs10161242	12	15465854	15312920	A	C	ENSG00000111348	ARHGDIB	protein_coding			rna_seq	GeneMaskActiveScorer(requested_output=RNA_SEQ)	UBERON:0000995 total RNA-seq	-	total RNA-seq	UBERON:0000995	uterus	tissue	adult	encode	paired	FALSE				1.13395	0.983435	0.983435	chr12:14788632-15837208:.
chr2:27024964:T>C		rs11678188	2	27247832	27024964	T	C	ENSG00000138085	ATRAID	protein_coding			rna_seq	GeneMaskActiveScorer(requested_output=RNA_SEQ)	UBERON:0000995 total RNA-seq	+	total RNA-seq	UBERON:0000995	uterus	tissue	adult	encode	paired	FALSE				1.46134	0.983435	0.983435	chr2:26500676-27549252:.
chr11:32328805:A>T		rs7924866	11	32350351	32328805	A	T	ENSG00000255252	ENSG00000255252	lncRNA			rna_seq	GeneMaskActiveScorer(requested_output=RNA_SEQ)	UBERON:0000995 gtex Uterus polyA plus RNA-seq	.	polyA plus RNA-seq	UBERON:0000995	uterus	tissue	adult	gtex	paired	FALSE			Uterus	3.6144	0.983435	0.983435	chr11:31804517-32853093:.
chr2:26946974:A>C		rs11126784	2	27169842	26946974	A	C	ENSG00000138085	ATRAID	protein_coding			rna_seq	GeneMaskActiveScorer(requested_output=RNA_SEQ)	UBERON:0000995 total RNA-seq	+	total RNA-seq	UBERON:0000995	uterus	tissue	adult	encode	paired	FALSE				1.45986	0.983435	0.983435	chr2:26422686-27471262:.
chr12:15405532:A>G		rs11056461	12	15558466	15405532	A	G	ENSG00000023734	STRAP	protein_coding			rna_seq	GeneMaskActiveScorer(requested_output=RNA_SEQ)	UBERON:0000995 gtex Uterus polyA plus RNA-seq	.	polyA plus RNA-seq	UBERON:0000995	uterus	tissue	adult	gtex	paired	FALSE			Uterus	3.61757	0.983435	0.983435	chr12:14881244-15929820:.
chr2:202455700:A>G		rs72925077	2	203320423	202455700	A	G	ENSG00000116030	SUMO1	protein_coding			rna_seq	GeneMaskActiveScorer(requested_output=RNA_SEQ)	UBERON:0000995 total RNA-seq	-	total RNA-seq	UBERON:0000995	uterus	tissue	adult	encode	paired	FALSE				1.1328	0.983435	0.983435	chr2:201931412-202979988:.
chr2:202396555:A>G		rs72925044	2	203261278	202396555	A	G	ENSG00000116030	SUMO1	protein_coding			rna_seq	GeneMaskActiveScorer(requested_output=RNA_SEQ)	UBERON:0000995 total RNA-seq	-	total RNA-seq	UBERON:0000995	uterus	tissue	adult	encode	paired	FALSE				1.13078	0.983435	0.983435	chr2:201872267-202920843:.
chr12:15212624:A>G		rs11056400	12	15365558	15212624	A	G	ENSG00000111348	ARHGDIB	protein_coding			rna_seq	GeneMaskActiveScorer(requested_output=RNA_SEQ)	UBERON:0000995 total RNA-seq	-	total RNA-seq	UBERON:0000995	uterus	tissue	adult	encode	paired	FALSE				1.13503	0.983435	0.983435	chr12:14688336-15736912:.
chr11:32321666:A>G		rs12285041	11	32343212	32321666	A	G	ENSG00000255252	ENSG00000255252	lncRNA			rna_seq	GeneMaskActiveScorer(requested_output=RNA_SEQ)	UBERON:0000995 gtex Uterus polyA plus RNA-seq	.	polyA plus RNA-seq	UBERON:0000995	uterus	tissue	adult	gtex	paired	FALSE			Uterus	3.60583	0.983435	0.983435	chr11:31797378-32845954:.
chr3:50005908:A>T		rs12634780	3	50043341	50005908	A	T	ENSG00000114353	GNAI2	protein_coding			rna_seq	GeneMaskActiveScorer(requested_output=RNA_SEQ)	UBERON:0000995 gtex Uterus polyA plus RNA-seq	.	polyA plus RNA-seq	UBERON:0000995	uterus	tissue	adult	gtex	paired	FALSE			Uterus	3.59295	0.983435	0.983435	chr3:49481620-50530196:.
chr12:15386837:A>G		rs73301698	12	15539771	15386837	A	G	ENSG00000023734	STRAP	protein_coding			rna_seq	GeneMaskActiveScorer(requested_output=RNA_SEQ)	UBERON:0000995 gtex Uterus polyA plus RNA-seq	.	polyA plus RNA-seq	UBERON:0000995	uterus	tissue	adult	gtex	paired	FALSE			Uterus	3.62263	0.983435	0.983435	chr12:14862549-15911125:.
chr11:32338676:T>C		rs12789861	11	32360222	32338676	T	C	ENSG00000285283	ENSG00000285283	protein_coding			rna_seq	GeneMaskActiveScorer(requested_output=RNA_SEQ)	UBERON:0000995 total RNA-seq	+	total RNA-seq	UBERON:0000995	uterus	tissue	adult	encode	paired	FALSE				1.46841	0.983435	0.983435	chr11:31814388-32862964:.
chr1:22354024:A>C		rs1316342	1	22680517	22354024	A	C	ENSG00000289692	ENSG00000289692	protein_coding			rna_seq	GeneMaskActiveScorer(requested_output=RNA_SEQ)	UBERON:0000995 total RNA-seq	+	total RNA-seq	UBERON:0000995	uterus	tissue	adult	encode	paired	FALSE				1.46548	0.983435	0.983435	chr1:21829736-22878312:.
chr12:15404146:A>G		rs11056460	12	15557080	15404146	A	G	ENSG00000023734	STRAP	protein_coding			rna_seq	GeneMaskActiveScorer(requested_output=RNA_SEQ)	UBERON:0000995 gtex Uterus polyA plus RNA-seq	.	polyA plus RNA-seq	UBERON:0000995	uterus	tissue	adult	gtex	paired	FALSE			Uterus	3.61367	0.983435	0.983435	chr12:14879858-15928434:.
chr2:26944916:T>C		rs3739088	2	27167784	26944916	T	C	ENSG00000138085	ATRAID	protein_coding			rna_seq	GeneMaskActiveScorer(requested_output=RNA_SEQ)	UBERON:0000995 total RNA-seq	+	total RNA-seq	UBERON:0000995	uterus	tissue	adult	encode	paired	FALSE				1.46153	0.983435	0.983435	chr2:26420628-27469204:.
chr1:22148932:T>G		rs7529389	1	22475425	22148932	T	G	ENSG00000289692	ENSG00000289692	protein_coding			rna_seq	GeneMaskActiveScorer(requested_output=RNA_SEQ)	UBERON:0000995 total RNA-seq	+	total RNA-seq	UBERON:0000995	uterus	tissue	adult	encode	paired	FALSE				1.45431	0.983435	0.983435	chr1:21624644-22673220:.
chr11:32296749:A>C		rs7116279	11	32318295	32296749	A	C	ENSG00000255252	ENSG00000255252	lncRNA			rna_seq	GeneMaskActiveScorer(requested_output=RNA_SEQ)	UBERON:0000995 gtex Uterus polyA plus RNA-seq	.	polyA plus RNA-seq	UBERON:0000995	uterus	tissue	adult	gtex	paired	FALSE			Uterus	3.60931	0.983435	0.983435	chr11:31772461-32821037:.
chr2:202576501:T>C	BMPR2/2q33.1	rs6435157	2	203441224	202576501	T	C	ENSG00000116030	SUMO1	protein_coding			rna_seq	GeneMaskActiveScorer(requested_output=RNA_SEQ)	UBERON:0000995 total RNA-seq	-	total RNA-seq	UBERON:0000995	uterus	tissue	adult	encode	paired	FALSE				1.13378	0.983435	0.983435	chr2:202052213-203100789:.	203441224	2
chr1:22237000:A>G		rs2807326	1	22563493	22237000	A	G	ENSG00000289692	ENSG00000289692	protein_coding			rna_seq	GeneMaskActiveScorer(requested_output=RNA_SEQ)	UBERON:0000995 total RNA-seq	+	total RNA-seq	UBERON:0000995	uterus	tissue	adult	encode	paired	FALSE				1.47554	0.983435	0.983435	chr1:21712712-22761288:.
chr3:13739406:C>G		rs2974393	3	13780904	13739406	C	G	ENSG00000170876	TMEM43	protein_coding			rna_seq	GeneMaskActiveScorer(requested_output=RNA_SEQ)	UBERON:0000995 total RNA-seq	+	total RNA-seq	UBERON:0000995	uterus	tissue	adult	encode	paired	FALSE				1.46961	0.983435	0.983435	chr3:13215118-14263694:.
chr12:95279408:A>G		rs7967299	12	95673184	95279408	A	G	ENSG00000074527	NTN4	protein_coding			rna_seq	GeneMaskActiveScorer(requested_output=RNA_SEQ)	UBERON:0000995 total RNA-seq	-	total RNA-seq	UBERON:0000995	uterus	tissue	adult	encode	paired	FALSE				1.12334	0.983435	0.983435	chr12:94755120-95803696:.
chr1:22277168:T>C		rs1076678	1	22603661	22277168	T	C	ENSG00000289692	ENSG00000289692	protein_coding			rna_seq	GeneMaskActiveScorer(requested_output=RNA_SEQ)	UBERON:0000995 total RNA-seq	+	total RNA-seq	UBERON:0000995	uterus	tissue	adult	encode	paired	FALSE				1.45487	0.983435	0.983435	chr1:21752880-22801456:.
chr11:32312554:A>G		rs12361455	11	32334100	32312554	A	G	ENSG00000255252	ENSG00000255252	lncRNA			rna_seq	GeneMaskActiveScorer(requested_output=RNA_SEQ)	UBERON:0000995 gtex Uterus polyA plus RNA-seq	.	polyA plus RNA-seq	UBERON:0000995	uterus	tissue	adult	gtex	paired	FALSE			Uterus	3.61503	0.983435	0.983435	chr11:31788266-32836842:.
chr1:22158974:A>G		rs2807365	1	22485467	22158974	A	G	ENSG00000289692	ENSG00000289692	protein_coding			rna_seq	GeneMaskActiveScorer(requested_output=RNA_SEQ)	UBERON:0000995 total RNA-seq	+	total RNA-seq	UBERON:0000995	uterus	tissue	adult	encode	paired	FALSE				1.47787	0.983435	0.983435	chr1:21634686-22683262:.
chr11:32301313:A>C		rs10835881	11	32322859	32301313	A	C	ENSG00000255252	ENSG00000255252	lncRNA			rna_seq	GeneMaskActiveScorer(requested_output=RNA_SEQ)	UBERON:0000995 gtex Uterus polyA plus RNA-seq	.	polyA plus RNA-seq	UBERON:0000995	uterus	tissue	adult	gtex	paired	FALSE			Uterus	3.60641	0.983435	0.983435	chr11:31777025-32825601:.
chr11:32336813:C>G		rs7106151	11	32358359	32336813	C	G	ENSG00000255252	ENSG00000255252	lncRNA			rna_seq	GeneMaskActiveScorer(requested_output=RNA_SEQ)	UBERON:0000995 gtex Uterus polyA plus RNA-seq	.	polyA plus RNA-seq	UBERON:0000995	uterus	tissue	adult	gtex	paired	FALSE			Uterus	3.61973	0.983435	0.983435	chr11:31812525-32861101:.
chr3:49887507:T>C		rs1062633	3	49924940	49887507	T	C	ENSG00000114353	GNAI2	protein_coding			rna_seq	GeneMaskActiveScorer(requested_output=RNA_SEQ)	UBERON:0000995 gtex Uterus polyA plus RNA-seq	.	polyA plus RNA-seq	UBERON:0000995	uterus	tissue	adult	gtex	paired	FALSE			Uterus	3.62035	0.983435	0.983435	chr3:49363219-50411795:.
chr20:4240837:A>C		rs4813675	20	4221484	4240837	A	C	ENSG00000171867	PRNP	protein_coding			rna_seq	GeneMaskActiveScorer(requested_output=RNA_SEQ)	UBERON:0000995 total RNA-seq	+	total RNA-seq	UBERON:0000995	uterus	tissue	adult	encode	paired	FALSE				1.47618	0.983435	0.983435	chr20:3716549-4765125:.
chr12:15393840:A>G		rs60023910	12	15546774	15393840	A	G	ENSG00000111348	ARHGDIB	protein_coding			rna_seq	GeneMaskActiveScorer(requested_output=RNA_SEQ)	UBERON:0000995 total RNA-seq	-	total RNA-seq	UBERON:0000995	uterus	tissue	adult	encode	paired	FALSE				1.13561	0.983435	0.983435	chr12:14869552-15918128:.
chr11:32308069:A>G		rs57402804	11	32329615	32308069	A	G	ENSG00000255252	ENSG00000255252	lncRNA			rna_seq	GeneMaskActiveScorer(requested_output=RNA_SEQ)	UBERON:0000995 gtex Uterus polyA plus RNA-seq	.	polyA plus RNA-seq	UBERON:0000995	uterus	tissue	adult	gtex	paired	FALSE			Uterus	3.60169	0.983435	0.983435	chr11:31783781-32832357:.
chr11:32306518:T>C		rs7928458	11	32328064	32306518	T	C	ENSG00000255252	ENSG00000255252	lncRNA			rna_seq	GeneMaskActiveScorer(requested_output=RNA_SEQ)	UBERON:0000995 gtex Uterus polyA plus RNA-seq	.	polyA plus RNA-seq	UBERON:0000995	uterus	tissue	adult	gtex	paired	FALSE			Uterus	3.60448	0.983435	0.983435	chr11:31782230-32830806:.
chr12:15263181:A>G		rs7132337	12	15416115	15263181	A	G	ENSG00000111348	ARHGDIB	protein_coding			rna_seq	GeneMaskActiveScorer(requested_output=RNA_SEQ)	UBERON:0000995 total RNA-seq	-	total RNA-seq	UBERON:0000995	uterus	tissue	adult	encode	paired	FALSE				1.13289	0.983435	0.983435	chr12:14738893-15787469:.
chr10:74560700:T>C		rs7918318	10	76320458	74560700	T	C	ENSG00000035403	VCL	protein_coding			rna_seq	GeneMaskActiveScorer(requested_output=RNA_SEQ)	UBERON:0000995 total RNA-seq	+	total RNA-seq	UBERON:0000995	uterus	tissue	adult	encode	paired	FALSE				1.44601	0.983435	0.983435	chr10:74036412-75084988:.
chr3:49833768:T>C		rs61557789	3	49871201	49833768	T	C	ENSG00000114353	GNAI2	protein_coding			rna_seq	GeneMaskActiveScorer(requested_output=RNA_SEQ)	UBERON:0000995 gtex Uterus polyA plus RNA-seq	.	polyA plus RNA-seq	UBERON:0000995	uterus	tissue	adult	gtex	paired	FALSE			Uterus	3.59566	0.983435	0.983435	chr3:49309480-50358056:.
chr12:15364558:C>G		rs56361757	12	15517492	15364558	C	G	ENSG00000111348	ARHGDIB	protein_coding			rna_seq	GeneMaskActiveScorer(requested_output=RNA_SEQ)	UBERON:0000995 total RNA-seq	-	total RNA-seq	UBERON:0000995	uterus	tissue	adult	encode	paired	FALSE				1.13442	0.983435	0.983435	chr12:14840270-15888846:.
chr17:48295786:T>C		rs16954931	17	46373148	48295786	T	C	ENSG00000235300	SKAP1-AS2	lncRNA			rna_seq	GeneMaskLFCScorer(requested_output=RNA_SEQ)	UBERON:0000995 gtex Uterus polyA plus RNA-seq	.	polyA plus RNA-seq	UBERON:0000995	uterus	tissue	adult	gtex	paired	FALSE			Uterus	-0.00649214	-0.98328	0.98328	chr17:47771498-48820074:.
chr8:11000747:T>G		rs7825690	8	10858257	11000747	T	G	ENSG00000183638	RP1L1	protein_coding			rna_seq	GeneMaskLFCScorer(requested_output=RNA_SEQ)	UBERON:0000995 total RNA-seq	-	total RNA-seq	UBERON:0000995	uterus	tissue	adult	encode	paired	FALSE				-0.00479841	-0.98328	0.98328	chr8:10476459-11525035:.
chr8:98999893:C>G		rs35974745	8	100012121	98999893	C	G	ENSG00000254312	MRPL57P7	processed_pseudogene			rna_seq	GeneMaskLFCScorer(requested_output=RNA_SEQ)	UBERON:0000995 total RNA-seq	-	total RNA-seq	UBERON:0000995	uterus	tissue	adult	encode	paired	FALSE				-0.00478506	-0.98328	0.98328	chr8:98475605-99524181:.
chr1:22237697:A>G		rs2807327	1	22564190	22237697	A	G	ENSG00000142789	CELA3A	protein_coding			rna_seq	GeneMaskLFCScorer(requested_output=RNA_SEQ)	UBERON:0000995 gtex Uterus polyA plus RNA-seq	.	polyA plus RNA-seq	UBERON:0000995	uterus	tissue	adult	gtex	paired	FALSE			Uterus	-0.00645304	-0.98328	0.98328	chr1:21713409-22761985:.
chr12:56959408:A>T		rs12816090	12	57353192	56959408	A	T	ENSG00000139547	RDH16	protein_coding			rna_seq	GeneMaskLFCScorer(requested_output=RNA_SEQ)	UBERON:0000995 gtex Uterus polyA plus RNA-seq	.	polyA plus RNA-seq	UBERON:0000995	uterus	tissue	adult	gtex	paired	FALSE			Uterus	-0.0064683	-0.98328	0.98328	chr12:56435120-57483696:.
chr6:19786719:T>C		rs6456265	6	19786950	19786719	T	C	ENSG00000229700	RPL29P17	processed_pseudogene			rna_seq	GeneMaskLFCScorer(requested_output=RNA_SEQ)	UBERON:0000995 total RNA-seq	-	total RNA-seq	UBERON:0000995	uterus	tissue	adult	encode	paired	FALSE				-0.00478363	-0.98328	0.98328	chr6:19262431-20311007:.
chr8:74410250:T>C		rs6996800	8	75322485	74410250	T	C	ENSG00000212348	RNU6-1300P	snRNA			rna_seq	GeneMaskLFCScorer(requested_output=RNA_SEQ)	UBERON:0000995 total RNA-seq	+	total RNA-seq	UBERON:0000995	uterus	tissue	adult	encode	paired	FALSE				-0.00589085	-0.98328	0.98328	chr8:73885962-74934538:.
chr3:49766857:T>C		rs6804970	3	49804290	49766857	T	C	ENSG00000283848	MIR6872	miRNA			rna_seq	GeneMaskLFCScorer(requested_output=RNA_SEQ)	UBERON:0000995 total RNA-seq	+	total RNA-seq	UBERON:0000995	uterus	tissue	adult	encode	paired	FALSE				-0.00588989	-0.98328	0.98328	chr3:49242569-50291145:.
chr2:187432406:T>G		rs12104503	2	188297133	187432406	T	G	ENSG00000235616	ST13P2	processed_pseudogene			rna_seq	GeneMaskLFCScorer(requested_output=RNA_SEQ)	UBERON:0000995 gtex Uterus polyA plus RNA-seq	.	polyA plus RNA-seq	UBERON:0000995	uterus	tissue	adult	gtex	paired	FALSE			Uterus	-0.00646353	-0.98328	0.98328	chr2:186908118-187956694:.
chr6:73771353:A>G		rs4706554	6	74481076	73771353	A	G	ENSG00000203908	KHDC3L	protein_coding			rna_seq	GeneMaskLFCScorer(requested_output=RNA_SEQ)	UBERON:0000995 gtex Uterus polyA plus RNA-seq	.	polyA plus RNA-seq	UBERON:0000995	uterus	tissue	adult	gtex	paired	FALSE			Uterus	-0.00649738	-0.98328	0.98328	chr6:73247065-74295641:.
chr8:99393451:A>T		rs3134304	8	100405679	99393451	A	T	ENSG00000104375	STK3	protein_coding			rna_seq	GeneMaskLFCScorer(requested_output=RNA_SEQ)	UBERON:0000995 total RNA-seq	-	total RNA-seq	UBERON:0000995	uterus	tissue	adult	encode	paired	FALSE				-0.00479794	-0.98328	0.98328	chr8:98869163-99917739:.
chr1:172258383:T>C		rs10797902	1	172227523	172258383	T	C	ENSG00000117533	VAMP4	protein_coding			rna_seq	GeneMaskLFCScorer(requested_output=RNA_SEQ)	UBERON:0000995 total RNA-seq	-	total RNA-seq	UBERON:0000995	uterus	tissue	adult	encode	paired	FALSE				-0.00479496	-0.98328	0.98328	chr1:171734095-172782671:.
chr6:19705891:T>C		rs7740281	6	19706122	19705891	T	C	ENSG00000227803	ENSG00000227803	lncRNA			rna_seq	GeneMaskLFCScorer(requested_output=RNA_SEQ)	UBERON:0000995 total RNA-seq	+	total RNA-seq	UBERON:0000995	uterus	tissue	adult	encode	paired	FALSE				-0.00589228	-0.98328	0.98328	chr6:19181603-20230179:.
chr10:94711197:A>C		rs7099637	10	96470954	94711197	A	C	ENSG00000244332	ENSG00000244332	lncRNA			rna_seq	GeneMaskLFCScorer(requested_output=RNA_SEQ)	UBERON:0000995 total RNA-seq	+	total RNA-seq	UBERON:0000995	uterus	tissue	adult	encode	paired	FALSE				-0.00588274	-0.98328	0.98328	chr10:94186909-95235485:.
chr8:99222981:T>C		rs4481561	8	100235209	99222981	T	C	ENSG00000254312	MRPL57P7	processed_pseudogene			rna_seq	GeneMaskLFCScorer(requested_output=RNA_SEQ)	UBERON:0000995 gtex Uterus polyA plus RNA-seq	.	polyA plus RNA-seq	UBERON:0000995	uterus	tissue	adult	gtex	paired	FALSE			Uterus	-0.00648212	-0.98328	0.98328	chr8:98698693-99747269:.
chr10:88344948:A>G		rs11202727	10	90104705	88344948	A	G	ENSG00000182333	LIPF	protein_coding			rna_seq	GeneMaskLFCScorer(requested_output=RNA_SEQ)	UBERON:0000995 gtex Uterus polyA plus RNA-seq	.	polyA plus RNA-seq	UBERON:0000995	uterus	tissue	adult	gtex	paired	FALSE			Uterus	-0.0064683	-0.98328	0.98328	chr10:87820660-88869236:.
chrX:71066926:T>C		rs62608158	X	70286776	71066926	T	C	ENSG00000165349	SLC7A3	protein_coding			rna_seq	GeneMaskLFCScorer(requested_output=RNA_SEQ)	UBERON:0000995 total RNA-seq	-	total RNA-seq	UBERON:0000995	uterus	tissue	adult	encode	paired	FALSE				-0.00478268	-0.98328	0.98328	chrX:70542638-71591214:.
chrX:134567117:C>G		rs2503989	X	133701147	134567117	C	G	ENSG00000237432	RPS7P12	processed_pseudogene			rna_seq	GeneMaskLFCScorer(requested_output=RNA_SEQ)	UBERON:0000995 gtex Uterus polyA plus RNA-seq	.	polyA plus RNA-seq	UBERON:0000995	uterus	tissue	adult	gtex	paired	FALSE			Uterus	-0.00649786	-0.98328	0.98328	chrX:134042829-135091405:.
chr12:14367767:A>G		rs12228415	12	14520701	14367767	A	G	ENSG00000293563	ENSG00000293563	protein_coding			rna_seq	GeneMaskLFCScorer(requested_output=RNA_SEQ)	UBERON:0000995 total RNA-seq	-	total RNA-seq	UBERON:0000995	uterus	tissue	adult	encode	paired	FALSE				-0.00479603	-0.98328	0.98328	chr12:13843479-14892055:.
chr1:169121510:T>C		rs145163454	1	169090748	169121510	T	C	ENSG00000174175	SELP	protein_coding			rna_seq	GeneMaskLFCScorer(requested_output=RNA_SEQ)	UBERON:0000995 total RNA-seq	-	total RNA-seq	UBERON:0000995	uterus	tissue	adult	encode	paired	FALSE				-0.00478101	-0.98328	0.98328	chr1:168597222-169645798:.
chr6:31360698:T>C		rs9380248	6	31328475	31360698	T	C	ENSG00000204475	NCR3	protein_coding			rna_seq	GeneMaskLFCScorer(requested_output=RNA_SEQ)	UBERON:0000995 gtex Uterus polyA plus RNA-seq	.	polyA plus RNA-seq	UBERON:0000995	uterus	tissue	adult	gtex	paired	FALSE			Uterus	-0.00646257	-0.98328	0.98328	chr6:30836410-31884986:.
chr7:25721244:A>G		rs714062	7	25760864	25721244	A	G	ENSG00000290025	ENSG00000290025	lncRNA			rna_seq	GeneMaskLFCScorer(requested_output=RNA_SEQ)	UBERON:0000995 gtex Uterus polyA plus RNA-seq	.	polyA plus RNA-seq	UBERON:0000995	uterus	tissue	adult	gtex	paired	FALSE			Uterus	-0.00649071	-0.98328	0.98328	chr7:25196956-26245532:.
chr4:94669007:A>G		rs17021972	4	95590158	94669007	A	G	ENSG00000287552	ENSG00000287552	lncRNA			rna_seq	GeneMaskLFCScorer(requested_output=RNA_SEQ)	UBERON:0000995 gtex Uterus polyA plus RNA-seq	.	polyA plus RNA-seq	UBERON:0000995	uterus	tissue	adult	gtex	paired	FALSE			Uterus	-0.00649214	-0.98328	0.98328	chr4:94144719-95193295:.
chr2:11514748:T>C		rs61362255	2	11654874	11514748	T	C	ENSG00000239899	RN7SL674P	misc_RNA			rna_seq	GeneMaskLFCScorer(requested_output=RNA_SEQ)	UBERON:0000995 total RNA-seq	+	total RNA-seq	UBERON:0000995	uterus	tissue	adult	encode	paired	FALSE				-0.0059011	-0.98328	0.98328	chr2:10990460-12039036:.
chr6:29820168:T>C		rs59457386	6	29787945	29820168	T	C	ENSG00000231130	HLA-T	unprocessed_pseudogene			rna_seq	GeneMaskLFCScorer(requested_output=RNA_SEQ)	UBERON:0000995 total RNA-seq	+	total RNA-seq	UBERON:0000995	uterus	tissue	adult	encode	paired	FALSE				-0.00590467	-0.98328	0.98328	chr6:29295880-30344456:.
chr6:29947917:A>C		rs34591574	6	29915694	29947917	A	C	ENSG00000285761	ENSG00000285761	lncRNA			rna_seq	GeneMaskLFCScorer(requested_output=RNA_SEQ)	UBERON:0000995 total RNA-seq	+	total RNA-seq	UBERON:0000995	uterus	tissue	adult	encode	paired	FALSE				-0.00586748	-0.98328	0.98328	chr6:29423629-30472205:.
chr8:10766123:C>G		rs891556	8	10623633	10766123	C	G	ENSG00000207600	MIR598	miRNA			rna_seq	GeneMaskLFCScorer(requested_output=RNA_SEQ)	UBERON:0000995 total RNA-seq	-	total RNA-seq	UBERON:0000995	uterus	tissue	adult	encode	paired	FALSE				-0.00479841	-0.98328	0.98328	chr8:10241835-11290411:.
chr2:231849673:T>C		rs62198647	2	232714383	231849673	T	C	ENSG00000237641	RPL28P2	processed_pseudogene			rna_seq	GeneMaskLFCScorer(requested_output=RNA_SEQ)	UBERON:0000995 gtex Uterus polyA plus RNA-seq	.	polyA plus RNA-seq	UBERON:0000995	uterus	tissue	adult	gtex	paired	FALSE			Uterus	-0.00646091	-0.98328	0.98328	chr2:231325385-232373961:.
chr1:21964130:T>C		rs35806133	1	22290623	21964130	T	C	ENSG00000142789	CELA3A	protein_coding			rna_seq	GeneMaskLFCScorer(requested_output=RNA_SEQ)	UBERON:0000995 gtex Uterus polyA plus RNA-seq	.	polyA plus RNA-seq	UBERON:0000995	uterus	tissue	adult	gtex	paired	FALSE			Uterus	-0.00646782	-0.98328	0.98328	chr1:21439842-22488418:.
chr12:102295072:A>G		rs11111236	12	102688850	102295072	A	G	ENSG00000222932	RNU6-172P	snRNA			rna_seq	GeneMaskLFCScorer(requested_output=RNA_SEQ)	UBERON:0000995 total RNA-seq	-	total RNA-seq	UBERON:0000995	uterus	tissue	adult	encode	paired	FALSE				-0.00479746	-0.98328	0.98328	chr12:101770784-102819360:.
chr3:49453347:A>G		rs113741748	3	49490780	49453347	A	G	ENSG00000207605	MIR191	miRNA			rna_seq	GeneMaskLFCScorer(requested_output=RNA_SEQ)	UBERON:0000995 gtex Uterus polyA plus RNA-seq	.	polyA plus RNA-seq	UBERON:0000995	uterus	tissue	adult	gtex	paired	FALSE			Uterus	-0.00647211	-0.98328	0.98328	chr3:48929059-49977635:.
chr4:55124875:T>G		rs12502008	4	55991042	55124875	T	G	ENSG00000128052	KDR	protein_coding			rna_seq	GeneMaskLFCScorer(requested_output=RNA_SEQ)	UBERON:0000995 gtex Uterus polyA plus RNA-seq	.	polyA plus RNA-seq	UBERON:0000995	uterus	tissue	adult	gtex	paired	FALSE			Uterus	-0.00645705	-0.98328	0.98328	chr4:54600587-55649163:.
chr15:88545493:C>G		rs7175106	15	89088724	88545493	C	G	ENSG00000261549	ENSG00000261549	processed_pseudogene			rna_seq	GeneMaskLFCScorer(requested_output=RNA_SEQ)	UBERON:0000995 gtex Uterus polyA plus RNA-seq	.	polyA plus RNA-seq	UBERON:0000995	uterus	tissue	adult	gtex	paired	FALSE			Uterus	-0.00645375	-0.98328	0.98328	chr15:88021205-89069781:.
chr7:25672912:T>C		rs10951085	7	25712532	25672912	T	C	ENSG00000234406	ENSG00000234406	processed_pseudogene			rna_seq	GeneMaskLFCScorer(requested_output=RNA_SEQ)	UBERON:0000995 gtex Uterus polyA plus RNA-seq	.	polyA plus RNA-seq	UBERON:0000995	uterus	tissue	adult	gtex	paired	FALSE			Uterus	-0.00645399	-0.98328	0.98328	chr7:25148624-26197200:.
chr6:34204278:A>C		rs1187115	6	34172055	34204278	A	C	ENSG00000276404	MIR6835	miRNA			rna_seq	GeneMaskLFCScorer(requested_output=RNA_SEQ)	UBERON:0000995 gtex Uterus polyA plus RNA-seq	.	polyA plus RNA-seq	UBERON:0000995	uterus	tissue	adult	gtex	paired	FALSE			Uterus	-0.00648713	-0.98328	0.98328	chr6:33679990-34728566:.
chr17:20119796:C>G		rs2013443	17	20023109	20119796	C	G	ENSG00000290544	ENSG00000290544	lncRNA			rna_seq	GeneMaskLFCScorer(requested_output=RNA_SEQ)	UBERON:0000995 total RNA-seq	+	total RNA-seq	UBERON:0000995	uterus	tissue	adult	encode	paired	FALSE				-0.00586843	-0.98328	0.98328	chr17:19595508-20644084:.
chr8:99447823:A>T		rs17324397	8	100460051	99447823	A	T	ENSG00000271930	ENSG00000271930	lncRNA			rna_seq	GeneMaskLFCScorer(requested_output=RNA_SEQ)	UBERON:0000995 gtex Uterus polyA plus RNA-seq	.	polyA plus RNA-seq	UBERON:0000995	uterus	tissue	adult	gtex	paired	FALSE			Uterus	-0.00647044	-0.98328	0.98328	chr8:98923535-99972111:.
chr6:29817512:T>G		rs66472615	6	29785289	29817512	T	G	ENSG00000231130	HLA-T	unprocessed_pseudogene			rna_seq	GeneMaskLFCScorer(requested_output=RNA_SEQ)	UBERON:0000995 total RNA-seq	+	total RNA-seq	UBERON:0000995	uterus	tissue	adult	encode	paired	FALSE				-0.00590515	-0.98328	0.98328	chr6:29293224-30341800:.
chr17:65978762:A>G		rs28622372	17	63974880	65978762	A	G	ENSG00000244044	RN7SL735P	misc_RNA			rna_seq	GeneMaskLFCScorer(requested_output=RNA_SEQ)	UBERON:0000995 total RNA-seq	+	total RNA-seq	UBERON:0000995	uterus	tissue	adult	encode	paired	FALSE				-0.00589442	-0.98328	0.98328	chr17:65454474-66503050:.
chr15:40057930:T>C		rs749749	15	40350131	40057930	T	C	ENSG00000200305	Y_RNA	misc_RNA			rna_seq	GeneMaskLFCScorer(requested_output=RNA_SEQ)	UBERON:0000995 gtex Uterus polyA plus RNA-seq	.	polyA plus RNA-seq	UBERON:0000995	uterus	tissue	adult	gtex	paired	FALSE			Uterus	-0.00649214	-0.98328	0.98328	chr15:39533642-40582218:.
chr1:172169864:T>C		rs2209096	1	172139004	172169864	T	C	ENSG00000283152	MIR3120	miRNA			rna_seq	GeneMaskLFCScorer(requested_output=RNA_SEQ)	UBERON:0000995 total RNA-seq	+	total RNA-seq	UBERON:0000995	uterus	tissue	adult	encode	paired	FALSE				-0.00587988	-0.98328	0.98328	chr1:171645576-172694152:.
chr15:40086266:A>G		rs998713	15	40378467	40086266	A	G	ENSG00000259584	ENSG00000259584	lncRNA			rna_seq	GeneMaskLFCScorer(requested_output=RNA_SEQ)	UBERON:0000995 gtex Uterus polyA plus RNA-seq	.	polyA plus RNA-seq	UBERON:0000995	uterus	tissue	adult	gtex	paired	FALSE			Uterus	-0.00649881	-0.98328	0.98328	chr15:39561978-40610554:.
chr6:73923941:T>C		rs12528991	6	74633657	73923941	T	C	ENSG00000229862	EEF1A1-AS1	lncRNA			rna_seq	GeneMaskLFCScorer(requested_output=RNA_SEQ)	UBERON:0000995 gtex Uterus polyA plus RNA-seq	.	polyA plus RNA-seq	UBERON:0000995	uterus	tissue	adult	gtex	paired	FALSE			Uterus	-0.00647974	-0.98328	0.98328	chr6:73399653-74448229:.
chr9:22142957:A>C		rs7859532	9	22142956	22142957	A	C	ENSG00000274055	ENSG00000274055	misc_RNA			rna_seq	GeneMaskLFCScorer(requested_output=RNA_SEQ)	UBERON:0000995 gtex Uterus polyA plus RNA-seq	.	polyA plus RNA-seq	UBERON:0000995	uterus	tissue	adult	gtex	paired	FALSE			Uterus	-0.00647974	-0.98328	0.98328	chr9:21618669-22667245:.
chr7:25846858:T>G		rs979165	7	25886478	25846858	T	G	ENSG00000286725	ENSG00000286725	lncRNA			rna_seq	GeneMaskLFCScorer(requested_output=RNA_SEQ)	UBERON:0000995 total RNA-seq	-	total RNA-seq	UBERON:0000995	uterus	tissue	adult	encode	paired	FALSE				-0.00478029	-0.98328	0.98328	chr7:25322570-26371146:.
chr8:23030095:A>G		rs4460370	8	22887608	23030095	A	G	ENSG00000284956	ENSG00000284956	protein_coding			rna_seq	GeneMaskLFCScorer(requested_output=RNA_SEQ)	UBERON:0000995 total RNA-seq	+	total RNA-seq	UBERON:0000995	uterus	tissue	adult	encode	paired	FALSE				-0.00588989	-0.98328	0.98328	chr8:22505807-23554383:.
chr8:10249558:T>C		rs13266832	8	10107068	10249558	T	C	ENSG00000207701	MIR597	miRNA			rna_seq	GeneMaskLFCScorer(requested_output=RNA_SEQ)	UBERON:0000995 total RNA-seq	+	total RNA-seq	UBERON:0000995	uterus	tissue	adult	encode	paired	FALSE				-0.005898	-0.98328	0.98328	chr8:9725270-10773846:.
chr8:10249558:T>C		rs13266832	8	10107068	10249558	T	C	ENSG00000248896	ENSG00000248896	lncRNA			rna_seq	GeneMaskLFCScorer(requested_output=RNA_SEQ)	UBERON:0000995 total RNA-seq	+	total RNA-seq	UBERON:0000995	uterus	tissue	adult	encode	paired	FALSE				-0.00588512	-0.98328	0.98328	chr8:9725270-10773846:.
chr2:202576501:T>C	BMPR2/2q33.1	rs6435157	2	203441224	202576501	T	C	ENSG00000240761	ENSG00000240761	processed_pseudogene			rna_seq	GeneMaskLFCScorer(requested_output=RNA_SEQ)	UBERON:0000995 total RNA-seq	-	total RNA-seq	UBERON:0000995	uterus	tissue	adult	encode	paired	FALSE				-0.00478935	-0.98328	0.98328	chr2:202052213-203100789:.	203441224	2
chr3:49900072:T>C		rs7615206	3	49937505	49900072	T	C	ENSG00000114378	HYAL1	protein_coding			rna_seq	GeneMaskLFCScorer(requested_output=RNA_SEQ)	UBERON:0000995 total RNA-seq	-	total RNA-seq	UBERON:0000995	uterus	tissue	adult	encode	paired	FALSE				-0.00478411	-0.98328	0.98328	chr3:49375784-50424360:.
chr8:74423117:A>G		rs7826609	8	75335352	74423117	A	G	ENSG00000253833	DSTNP3	processed_pseudogene			rna_seq	GeneMaskLFCScorer(requested_output=RNA_SEQ)	UBERON:0000995 gtex Uterus polyA plus RNA-seq	.	polyA plus RNA-seq	UBERON:0000995	uterus	tissue	adult	gtex	paired	FALSE			Uterus	-0.00646615	-0.98328	0.98328	chr8:73898829-74947405:.
chr12:95197879:A>G		rs60955350	12	95591655	95197879	A	G	ENSG00000257121	ENSG00000257121	processed_pseudogene			rna_seq	GeneMaskLFCScorer(requested_output=RNA_SEQ)	UBERON:0000995 gtex Uterus polyA plus RNA-seq	.	polyA plus RNA-seq	UBERON:0000995	uterus	tissue	adult	gtex	paired	FALSE			Uterus	-0.00648451	-0.98328	0.98328	chr12:94673591-95722167:.
chr6:127130971:T>C		rs1936805	6	127452116	127130971	T	C	ENSG00000293084	ENSG00000293084	lncRNA			rna_seq	GeneMaskLFCScorer(requested_output=RNA_SEQ)	UBERON:0000995 gtex Uterus polyA plus RNA-seq	.	polyA plus RNA-seq	UBERON:0000995	uterus	tissue	adult	gtex	paired	FALSE			Uterus	-0.00650227	-0.98328	0.98328	chr6:126606683-127655259:.
chr6:151444376:T>G		rs3800278	6	151765511	151444376	T	G	ENSG00000219395	HSPA8P15	processed_pseudogene			rna_seq	GeneMaskLFCScorer(requested_output=RNA_SEQ)	UBERON:0000995 total RNA-seq	-	total RNA-seq	UBERON:0000995	uterus	tissue	adult	encode	paired	FALSE				-0.0048008	-0.98328	0.98328	chr6:150920088-151968664:.
chr7:23854609:A>G		rs117029028	7	23894228	23854609	A	G	ENSG00000200847	Y_RNA	misc_RNA			rna_seq	GeneMaskLFCScorer(requested_output=RNA_SEQ)	UBERON:0000995 gtex Uterus polyA plus RNA-seq	.	polyA plus RNA-seq	UBERON:0000995	uterus	tissue	adult	gtex	paired	FALSE			Uterus	-0.00647879	-0.98328	0.98328	chr7:23330321-24378897:.
chr7:11716496:T>C		rs1526545	7	11756123	11716496	T	C	ENSG00000005108	THSD7A	protein_coding			rna_seq	GeneMaskLFCScorer(requested_output=RNA_SEQ)	UBERON:0000995 total RNA-seq	-	total RNA-seq	UBERON:0000995	uterus	tissue	adult	encode	paired	FALSE				-0.00478506	-0.98328	0.98328	chr7:11192208-12240784:.
chr3:49119243:A>G		rs4279134	3	49156676	49119243	A	G	ENSG00000199032	MIR425	miRNA			rna_seq	GeneMaskLFCScorer(requested_output=RNA_SEQ)	UBERON:0000995 total RNA-seq	-	total RNA-seq	UBERON:0000995	uterus	tissue	adult	encode	paired	FALSE				-0.00478554	-0.98328	0.98328	chr3:48594955-49643531:.
chr3:49807573:A>T		rs58339610	3	49845006	49807573	A	T	ENSG00000283848	MIR6872	miRNA			rna_seq	GeneMaskLFCScorer(requested_output=RNA_SEQ)	UBERON:0000995 total RNA-seq	+	total RNA-seq	UBERON:0000995	uterus	tissue	adult	encode	paired	FALSE				-0.00589466	-0.98328	0.98328	chr3:49283285-50331861:.
chr12:102131900:A>G		rs11519706	12	102525678	102131900	A	G	ENSG00000222932	RNU6-172P	snRNA			rna_seq	GeneMaskLFCScorer(requested_output=RNA_SEQ)	UBERON:0000995 total RNA-seq	-	total RNA-seq	UBERON:0000995	uterus	tissue	adult	encode	paired	FALSE				-0.00479269	-0.98328	0.98328	chr12:101607612-102656188:.
chr6:127171996:A>G		rs7742668	6	127493141	127171996	A	G	ENSG00000251768	RNA5SP217	rRNA_pseudogene			rna_seq	GeneMaskLFCScorer(requested_output=RNA_SEQ)	UBERON:0000995 total RNA-seq	-	total RNA-seq	UBERON:0000995	uterus	tissue	adult	encode	paired	FALSE				-0.00478029	-0.98328	0.98328	chr6:126647708-127696284:.
chr17:48230388:T>C		rs1452666	17	46307750	48230388	T	C	ENSG00000210741	MIR196A1	miRNA			rna_seq	GeneMaskLFCScorer(requested_output=RNA_SEQ)	UBERON:0000995 total RNA-seq	-	total RNA-seq	UBERON:0000995	uterus	tissue	adult	encode	paired	FALSE				-0.0047884	-0.98328	0.98328	chr17:47706100-48754676:.
chr1:172310769:A>G		rs2421994	1	172279909	172310769	A	G	ENSG00000208024	MIR199A2	miRNA			rna_seq	GeneMaskLFCScorer(requested_output=RNA_SEQ)	UBERON:0000995 gtex Uterus polyA plus RNA-seq	.	polyA plus RNA-seq	UBERON:0000995	uterus	tissue	adult	gtex	paired	FALSE			Uterus	-0.00646663	-0.98328	0.98328	chr1:171786481-172835057:.
chr2:112793111:T>C		rs12478842	2	113550688	112793111	T	C	ENSG00000207383	Y_RNA	misc_RNA			rna_seq	GeneMaskLFCScorer(requested_output=RNA_SEQ)	UBERON:0000995 total RNA-seq	-	total RNA-seq	UBERON:0000995	uterus	tissue	adult	encode	paired	FALSE				-0.00478649	-0.98328	0.98328	chr2:112268823-113317399:.
chr6:29823675:A>G		rs72838212	6	29791452	29823675	A	G	ENSG00000239257	RPL23AP1	transcribed_processed_pseudogene			rna_seq	GeneMaskLFCScorer(requested_output=RNA_SEQ)	UBERON:0000995 total RNA-seq	-	total RNA-seq	UBERON:0000995	uterus	tissue	adult	encode	paired	FALSE				-0.00479364	-0.98328	0.98328	chr6:29299387-30347963:.
chr12:95215529:T>C		rs10777676	12	95609305	95215529	T	C	ENSG00000257121	ENSG00000257121	processed_pseudogene			rna_seq	GeneMaskLFCScorer(requested_output=RNA_SEQ)	UBERON:0000995 gtex Uterus polyA plus RNA-seq	.	polyA plus RNA-seq	UBERON:0000995	uterus	tissue	adult	gtex	paired	FALSE			Uterus	-0.00648356	-0.98328	0.98328	chr12:94691241-95739817:.
chr6:152338559:T>C		rs6931597	6	152659694	152338559	T	C	ENSG00000146469	VIP	protein_coding			rna_seq	GeneMaskLFCScorer(requested_output=RNA_SEQ)	UBERON:0000995 total RNA-seq	+	total RNA-seq	UBERON:0000995	uterus	tissue	adult	encode	paired	FALSE				-0.0058732	-0.98328	0.98328	chr6:151814271-152862847:.
chr2:27160408:A>C		rs4665955	2	27383276	27160408	A	C	ENSG00000206731	ENSG00000206731	snoRNA			rna_seq	GeneMaskLFCScorer(requested_output=RNA_SEQ)	UBERON:0000995 total RNA-seq	-	total RNA-seq	UBERON:0000995	uterus	tissue	adult	encode	paired	FALSE				-0.00478458	-0.98328	0.98328	chr2:26636120-27684696:.
chr11:30316728:A>T		rs10767835	11	30338275	30316728	A	T	ENSG00000131808	FSHB	protein_coding			rna_seq	GeneMaskLFCScorer(requested_output=RNA_SEQ)	UBERON:0000995 gtex Uterus polyA plus RNA-seq	.	polyA plus RNA-seq	UBERON:0000995	uterus	tissue	adult	gtex	paired	FALSE			Uterus	-0.00649405	-0.98328	0.98328	chr11:29792440-30841016:.
chr17:48184177:A>G		rs3897986	17	46261539	48184177	A	G	ENSG00000244559	ENSG00000244559	processed_pseudogene			rna_seq	GeneMaskLFCScorer(requested_output=RNA_SEQ)	UBERON:0000995 gtex Uterus polyA plus RNA-seq	.	polyA plus RNA-seq	UBERON:0000995	uterus	tissue	adult	gtex	paired	FALSE			Uterus	-0.00646019	-0.98328	0.98328	chr17:47659889-48708465:.
chr3:49731638:T>C		rs9870858	3	49769071	49731638	T	C	ENSG00000176020	AMIGO3	protein_coding			rna_seq	GeneMaskLFCScorer(requested_output=RNA_SEQ)	UBERON:0000995 total RNA-seq	-	total RNA-seq	UBERON:0000995	uterus	tissue	adult	encode	paired	FALSE				-0.00480366	-0.98328	0.98328	chr3:49207350-50255926:.
chr6:29940333:A>G		rs73725527	6	29908110	29940333	A	G	ENSG00000227766	ENSG00000227766	unprocessed_pseudogene			rna_seq	GeneMaskLFCScorer(requested_output=RNA_SEQ)	UBERON:0000995 total RNA-seq	-	total RNA-seq	UBERON:0000995	uterus	tissue	adult	encode	paired	FALSE				-0.0047884	-0.98328	0.98328	chr6:29416045-30464621:.
chr3:49766857:T>C		rs6804970	3	49804290	49766857	T	C	ENSG00000283726	MIR5193	miRNA			rna_seq	GeneMaskLFCScorer(requested_output=RNA_SEQ)	UBERON:0000995 total RNA-seq	-	total RNA-seq	UBERON:0000995	uterus	tissue	adult	encode	paired	FALSE				-0.004776	-0.98328	0.98328	chr3:49242569-50291145:.
chr4:55158012:A>G		rs17081840	4	56024179	55158012	A	G	ENSG00000287060	ENSG00000287060	lncRNA			rna_seq	GeneMaskLFCScorer(requested_output=RNA_SEQ)	UBERON:0000995 gtex Uterus polyA plus RNA-seq	.	polyA plus RNA-seq	UBERON:0000995	uterus	tissue	adult	gtex	paired	FALSE			Uterus	-0.00648546	-0.98328	0.98328	chr4:54633724-55682300:.
chr2:26957095:T>C		rs10191551	2	27179963	26957095	T	C	ENSG00000225378	ENSG00000225378	lncRNA			rna_seq	GeneMaskLFCScorer(requested_output=RNA_SEQ)	UBERON:0000995 total RNA-seq	-	total RNA-seq	UBERON:0000995	uterus	tissue	adult	encode	paired	FALSE				-0.00477552	-0.98328	0.98328	chr2:26432807-27481383:.
chr10:88439452:T>C		rs10887821	10	90199209	88439452	T	C	ENSG00000182333	LIPF	protein_coding			rna_seq	GeneMaskLFCScorer(requested_output=RNA_SEQ)	UBERON:0000995 gtex Uterus polyA plus RNA-seq	.	polyA plus RNA-seq	UBERON:0000995	uterus	tissue	adult	gtex	paired	FALSE			Uterus	-0.00646544	-0.98328	0.98328	chr10:87915164-88963740:.
chr17:48166151:T>G		rs4794488	17	46243513	48166151	T	G	ENSG00000266601	ENSG00000266601	lncRNA			rna_seq	GeneMaskLFCScorer(requested_output=RNA_SEQ)	UBERON:0000995 gtex Uterus polyA plus RNA-seq	.	polyA plus RNA-seq	UBERON:0000995	uterus	tissue	adult	gtex	paired	FALSE			Uterus	-0.00647831	-0.98328	0.98328	chr17:47641863-48690439:.
chr12:15324749:T>C		rs7304487	12	15477683	15324749	T	C	ENSG00000139055	ERP27	protein_coding			rna_seq	GeneMaskLFCScorer(requested_output=RNA_SEQ)	UBERON:0000995 total RNA-seq	-	total RNA-seq	UBERON:0000995	uterus	tissue	adult	encode	paired	FALSE				0.0047431	0.98328	0.98328	chr12:14800461-15849037:.
chr8:11558303:T>C		rs6983727	8	11415812	11558303	T	C	ENSG00000284610	ENSG00000284610	transcribed_unprocessed_pseudogene			rna_seq	GeneMaskLFCScorer(requested_output=RNA_SEQ)	UBERON:0000995 total RNA-seq	-	total RNA-seq	UBERON:0000995	uterus	tissue	adult	encode	paired	FALSE				0.00473499	0.98328	0.98328	chr8:11034015-12082591:.
chr17:20110146:A>T		rs4925086	17	20013459	20110146	A	T	ENSG00000232889	ENSG00000232889	processed_pseudogene			rna_seq	GeneMaskLFCScorer(requested_output=RNA_SEQ)	UBERON:0000995 gtex Uterus polyA plus RNA-seq	.	polyA plus RNA-seq	UBERON:0000995	uterus	tissue	adult	gtex	paired	FALSE			Uterus	0.00638437	0.98328	0.98328	chr17:19585858-20634434:.
chr22:32710771:T>C		rs13054529	22	33106757	32710771	T	C	ENSG00000275656	ENSG00000275656	misc_RNA			rna_seq	GeneMaskLFCScorer(requested_output=RNA_SEQ)	UBERON:0000995 gtex Uterus polyA plus RNA-seq	.	polyA plus RNA-seq	UBERON:0000995	uterus	tissue	adult	gtex	paired	FALSE			Uterus	0.00637817	0.98328	0.98328	chr22:32186483-33235059:.
chr3:49940636:T>C		rs6772095	3	49978069	49940636	T	C	ENSG00000283726	MIR5193	miRNA			rna_seq	GeneMaskLFCScorer(requested_output=RNA_SEQ)	UBERON:0000995 total RNA-seq	-	total RNA-seq	UBERON:0000995	uterus	tissue	adult	encode	paired	FALSE				0.00474489	0.98328	0.98328	chr3:49416348-50464924:.
chr6:151717105:A>G		rs6932703	6	152038240	151717105	A	G	ENSG00000207422	RNU6-813P	snRNA			rna_seq	GeneMaskLFCScorer(requested_output=RNA_SEQ)	UBERON:0000995 gtex Uterus polyA plus RNA-seq	.	polyA plus RNA-seq	UBERON:0000995	uterus	tissue	adult	gtex	paired	FALSE			Uterus	0.00640059	0.98328	0.98328	chr6:151192817-152241393:.
chr6:29868825:T>C		rs72848653	6	29836602	29868825	T	C	ENSG00000204632	HLA-G	protein_coding			rna_seq	GeneMaskLFCScorer(requested_output=RNA_SEQ)	UBERON:0000995 total RNA-seq	+	total RNA-seq	UBERON:0000995	uterus	tissue	adult	encode	paired	FALSE				0.00584173	0.98328	0.98328	chr6:29344537-30393113:.
chr1:172299083:C>G		rs2586413	1	172268223	172299083	C	G	ENSG00000224228	ENSG00000224228	lncRNA			rna_seq	GeneMaskLFCScorer(requested_output=RNA_SEQ)	UBERON:0000995 total RNA-seq	+	total RNA-seq	UBERON:0000995	uterus	tissue	adult	encode	paired	FALSE				0.00582886	0.98328	0.98328	chr1:171774795-172823371:.
chr17:48090563:A>G		rs4794427	17	46167925	48090563	A	G	ENSG00000233101	HOXB-AS3	lncRNA			rna_seq	GeneMaskLFCScorer(requested_output=RNA_SEQ)	UBERON:0000995 total RNA-seq	+	total RNA-seq	UBERON:0000995	uterus	tissue	adult	encode	paired	FALSE				0.0058136	0.98328	0.98328	chr17:47566275-48614851:.
chr17:48460283:A>G		rs1509635	17	46537645	48460283	A	G	ENSG00000229637	PRAC2	protein_coding			rna_seq	GeneMaskLFCScorer(requested_output=RNA_SEQ)	UBERON:0000995 gtex Uterus polyA plus RNA-seq	.	polyA plus RNA-seq	UBERON:0000995	uterus	tissue	adult	gtex	paired	FALSE			Uterus	0.00641489	0.98328	0.98328	chr17:47935995-48984571:.
chr6:73901331:A>G		rs3005519	6	74611047	73901331	A	G	ENSG00000231652	CD109-AS1	lncRNA			rna_seq	GeneMaskLFCScorer(requested_output=RNA_SEQ)	UBERON:0000995 total RNA-seq	-	total RNA-seq	UBERON:0000995	uterus	tissue	adult	encode	paired	FALSE				0.0047369	0.98328	0.98328	chr6:73377043-74425619:.
chr6:19734043:A>C		rs6909973	6	19734274	19734043	A	C	ENSG00000217314	UQCRFS1P3	processed_pseudogene			rna_seq	GeneMaskLFCScorer(requested_output=RNA_SEQ)	UBERON:0000995 total RNA-seq	-	total RNA-seq	UBERON:0000995	uterus	tissue	adult	encode	paired	FALSE				0.0047636	0.98328	0.98328	chr6:19209755-20258331:.
chr2:11515558:T>G		rs13407702	2	11655684	11515558	T	G	ENSG00000251718	RNU2-13P	snRNA			rna_seq	GeneMaskLFCScorer(requested_output=RNA_SEQ)	UBERON:0000995 total RNA-seq	+	total RNA-seq	UBERON:0000995	uterus	tissue	adult	encode	paired	FALSE				0.00579977	0.98328	0.98328	chr2:10991270-12039846:.
chr6:73743963:A>G		rs4235875	6	74453686	73743963	A	G	ENSG00000226840	PAICSP3	processed_pseudogene			rna_seq	GeneMaskLFCScorer(requested_output=RNA_SEQ)	UBERON:0000995 gtex Uterus polyA plus RNA-seq	.	polyA plus RNA-seq	UBERON:0000995	uterus	tissue	adult	gtex	paired	FALSE			Uterus	0.00639486	0.98328	0.98328	chr6:73219675-74268251:.
chr6:151494959:A>G		rs1971255	6	151816094	151494959	A	G	ENSG00000213087	ENSG00000213087	processed_pseudogene			rna_seq	GeneMaskLFCScorer(requested_output=RNA_SEQ)	UBERON:0000995 gtex Uterus polyA plus RNA-seq	.	polyA plus RNA-seq	UBERON:0000995	uterus	tissue	adult	gtex	paired	FALSE			Uterus	0.00638938	0.98328	0.98328	chr6:150970671-152019247:.
chr2:27125819:T>C		rs12467319	2	27348687	27125819	T	C	ENSG00000163792	TCF23	protein_coding			rna_seq	GeneMaskLFCScorer(requested_output=RNA_SEQ)	UBERON:0000995 total RNA-seq	+	total RNA-seq	UBERON:0000995	uterus	tissue	adult	encode	paired	FALSE				0.00584602	0.98328	0.98328	chr2:26601531-27650107:.
chr3:49422917:A>G		rs1464569	3	49460350	49422917	A	G	ENSG00000283189	ENSG00000283189	protein_coding			rna_seq	GeneMaskLFCScorer(requested_output=RNA_SEQ)	UBERON:0000995 total RNA-seq	-	total RNA-seq	UBERON:0000995	uterus	tissue	adult	encode	paired	FALSE				0.0047574	0.98328	0.98328	chr3:48898629-49947205:.
chr8:74383098:C>G		rs12546775	8	75295333	74383098	C	G	ENSG00000154589	LY96	protein_coding			rna_seq	GeneMaskLFCScorer(requested_output=RNA_SEQ)	UBERON:0000995 gtex Uterus polyA plus RNA-seq	.	polyA plus RNA-seq	UBERON:0000995	uterus	tissue	adult	gtex	paired	FALSE			Uterus	0.00638282	0.98328	0.98328	chr8:73858810-74907386:.
chr7:25824011:A>T		rs4722526	7	25863631	25824011	A	T	ENSG00000199085	MIR148A	miRNA			rna_seq	GeneMaskLFCScorer(requested_output=RNA_SEQ)	UBERON:0000995 total RNA-seq	-	total RNA-seq	UBERON:0000995	uterus	tissue	adult	encode	paired	FALSE				0.00475884	0.98328	0.98328	chr7:25299723-26348299:.
chr20:18213128:T>G		rs6136327	20	18193772	18213128	T	G	ENSG00000233625	ENSG00000233625	lncRNA			rna_seq	GeneMaskLFCScorer(requested_output=RNA_SEQ)	UBERON:0000995 gtex Uterus polyA plus RNA-seq	.	polyA plus RNA-seq	UBERON:0000995	uterus	tissue	adult	gtex	paired	FALSE			Uterus	0.00638962	0.98328	0.98328	chr20:17688840-18737416:.
chr17:48137374:T>C		rs74885375	17	46214736	48137374	T	C	ENSG00000120068	HOXB8	protein_coding			rna_seq	GeneMaskLFCScorer(requested_output=RNA_SEQ)	UBERON:0000995 total RNA-seq	-	total RNA-seq	UBERON:0000995	uterus	tissue	adult	encode	paired	FALSE				0.00473571	0.98328	0.98328	chr17:47613086-48661662:.
chr4:55142310:A>G	KDR/4q12	rs1903068	4	56008477	55142310	A	G	ENSG00000223305	RN7SKP30	misc_RNA			rna_seq	GeneMaskLFCScorer(requested_output=RNA_SEQ)	UBERON:0000995 gtex Uterus polyA plus RNA-seq	.	polyA plus RNA-seq	UBERON:0000995	uterus	tissue	adult	gtex	paired	FALSE			Uterus	0.00638199	0.98328	0.98328	chr4:54618022-55666598:.	56008477	4
chr10:21517903:A>C		rs946711	10	21806832	21517903	A	C	ENSG00000207264	RNU6-15P	snRNA			rna_seq	GeneMaskLFCScorer(requested_output=RNA_SEQ)	UBERON:0000995 total RNA-seq	+	total RNA-seq	UBERON:0000995	uterus	tissue	adult	encode	paired	FALSE				0.00580454	0.98328	0.98328	chr10:20993615-22042191:.
chr12:57020798:A>G		rs113665742	12	57414582	57020798	A	G	ENSG00000241217	RN7SL809P	misc_RNA			rna_seq	GeneMaskLFCScorer(requested_output=RNA_SEQ)	UBERON:0000995 total RNA-seq	-	total RNA-seq	UBERON:0000995	uterus	tissue	adult	encode	paired	FALSE				0.00473976	0.98328	0.98328	chr12:56496510-57545086:.
chr3:49136573:C>G		rs6770112	3	49174006	49136573	C	G	ENSG00000264633	MIR4271	miRNA			rna_seq	GeneMaskLFCScorer(requested_output=RNA_SEQ)	UBERON:0000995 total RNA-seq	+	total RNA-seq	UBERON:0000995	uterus	tissue	adult	encode	paired	FALSE				0.005826	0.98328	0.98328	chr3:48612285-49660861:.
chr8:10811124:A>G		rs12676417	8	10668634	10811124	A	G	ENSG00000183638	RP1L1	protein_coding			rna_seq	GeneMaskLFCScorer(requested_output=RNA_SEQ)	UBERON:0000995 total RNA-seq	-	total RNA-seq	UBERON:0000995	uterus	tissue	adult	encode	paired	FALSE				0.00474119	0.98328	0.98328	chr8:10286836-11335412:.
chr6:74087519:A>C		rs4708120	6	74797235	74087519	A	C	ENSG00000272243	ENSG00000272243	lncRNA			rna_seq	GeneMaskLFCScorer(requested_output=RNA_SEQ)	UBERON:0000995 gtex Uterus polyA plus RNA-seq	.	polyA plus RNA-seq	UBERON:0000995	uterus	tissue	adult	gtex	paired	FALSE			Uterus	0.00640869	0.98328	0.98328	chr6:73563231-74611807:.
chr12:102082350:A>G		rs11111154	12	102476128	102082350	A	G	ENSG00000258153	HSPE1P4	processed_pseudogene			rna_seq	GeneMaskLFCScorer(requested_output=RNA_SEQ)	UBERON:0000995 gtex Uterus polyA plus RNA-seq	.	polyA plus RNA-seq	UBERON:0000995	uterus	tissue	adult	gtex	paired	FALSE			Uterus	0.00638795	0.98328	0.98328	chr12:101558062-102606638:.
chr12:102201768:A>T		rs11111205	12	102595546	102201768	A	T	ENSG00000183395	PMCH	protein_coding			rna_seq	GeneMaskLFCScorer(requested_output=RNA_SEQ)	UBERON:0000995 gtex Uterus polyA plus RNA-seq	.	polyA plus RNA-seq	UBERON:0000995	uterus	tissue	adult	gtex	paired	FALSE			Uterus	0.00640011	0.98328	0.98328	chr12:101677480-102726056:.
chr8:99244682:T>C		rs9297289	8	100256910	99244682	T	C	ENSG00000253948	VPS13B-DT	lncRNA			rna_seq	GeneMaskLFCScorer(requested_output=RNA_SEQ)	UBERON:0000995 total RNA-seq	-	total RNA-seq	UBERON:0000995	uterus	tissue	adult	encode	paired	FALSE				0.00476074	0.98328	0.98328	chr8:98720394-99768970:.
chr6:151763727:T>C		rs2504071	6	152084862	151763727	T	C	ENSG00000284615	ENSG00000284615	lncRNA			rna_seq	GeneMaskLFCScorer(requested_output=RNA_SEQ)	UBERON:0000995 gtex Uterus polyA plus RNA-seq	.	polyA plus RNA-seq	UBERON:0000995	uterus	tissue	adult	gtex	paired	FALSE			Uterus	0.00639057	0.98328	0.98328	chr6:151239439-152288015:.
chr13:50384794:T>C		rs9568400	13	50958930	50384794	T	C	ENSG00000264864	MIR3613	miRNA			rna_seq	GeneMaskLFCScorer(requested_output=RNA_SEQ)	UBERON:0000995 total RNA-seq	-	total RNA-seq	UBERON:0000995	uterus	tissue	adult	encode	paired	FALSE				0.0047462	0.98328	0.98328	chr13:49860506-50909082:.
chr7:23563978:T>G		rs10246526	7	23603597	23563978	T	G	ENSG00000196335	STK31	protein_coding			rna_seq	GeneMaskLFCScorer(requested_output=RNA_SEQ)	UBERON:0000995 total RNA-seq	+	total RNA-seq	UBERON:0000995	uterus	tissue	adult	encode	paired	FALSE				0.00583935	0.98328	0.98328	chr7:23039690-24088266:.
chrX:70979207:A>G		rs6625738	X	70199057	70979207	A	G	ENSG00000231651	DLG3-AS1	lncRNA			rna_seq	GeneMaskLFCScorer(requested_output=RNA_SEQ)	UBERON:0000995 gtex Uterus polyA plus RNA-seq	.	polyA plus RNA-seq	UBERON:0000995	uterus	tissue	adult	gtex	paired	FALSE			Uterus	0.00637651	0.98328	0.98328	chrX:70454919-71503495:.
chr6:152283672:A>G		rs151132302	6	152604807	152283672	A	G	ENSG00000234577	SYNE1-AS1	lncRNA			rna_seq	GeneMaskLFCScorer(requested_output=RNA_SEQ)	UBERON:0000995 total RNA-seq	+	total RNA-seq	UBERON:0000995	uterus	tissue	adult	encode	paired	FALSE				0.00584793	0.98328	0.98328	chr6:151759384-152807960:.
chr6:74004265:T>C		rs4504441	6	74713981	74004265	T	C	ENSG00000223786	ENSG00000223786	lncRNA			rna_seq	GeneMaskLFCScorer(requested_output=RNA_SEQ)	UBERON:0000995 total RNA-seq	+	total RNA-seq	UBERON:0000995	uterus	tissue	adult	encode	paired	FALSE				0.00579977	0.98328	0.98328	chr6:73479977-74528553:.
chr12:53993593:T>G		rs1109391	12	54387377	53993593	T	G	ENSG00000258137	GPR84-AS1	lncRNA			rna_seq	GeneMaskLFCScorer(requested_output=RNA_SEQ)	UBERON:0000995 total RNA-seq	+	total RNA-seq	UBERON:0000995	uterus	tissue	adult	encode	paired	FALSE				0.00583267	0.98328	0.98328	chr12:53469305-54517881:.
chr3:101756583:A>G		rs9873557	3	101475427	101756583	A	G	ENSG00000282978	BTF3P16	processed_pseudogene			rna_seq	GeneMaskLFCScorer(requested_output=RNA_SEQ)	UBERON:0000995 gtex Uterus polyA plus RNA-seq	.	polyA plus RNA-seq	UBERON:0000995	uterus	tissue	adult	gtex	paired	FALSE			Uterus	0.00640452	0.98328	0.98328	chr3:101232295-102280871:.
chrX:132293302:A>G		rs5977677	X	131427330	132293302	A	G	ENSG00000241418	MCRIP2P1	processed_pseudogene			rna_seq	GeneMaskLFCScorer(requested_output=RNA_SEQ)	UBERON:0000995 total RNA-seq	-	total RNA-seq	UBERON:0000995	uterus	tissue	adult	encode	paired	FALSE				0.00475311	0.98328	0.98328	chrX:131769014-132817590:.
chr17:48184413:A>G		rs5016303	17	46261775	48184413	A	G	ENSG00000244559	ENSG00000244559	processed_pseudogene			rna_seq	GeneMaskLFCScorer(requested_output=RNA_SEQ)	UBERON:0000995 gtex Uterus polyA plus RNA-seq	.	polyA plus RNA-seq	UBERON:0000995	uterus	tissue	adult	gtex	paired	FALSE			Uterus	0.00637198	0.98328	0.98328	chr17:47660125-48708701:.
chr2:187331742:T>C		rs840616	2	188196469	187331742	T	C	ENSG00000231739	GAPDHP59	processed_pseudogene			rna_seq	GeneMaskLFCScorer(requested_output=RNA_SEQ)	UBERON:0000995 total RNA-seq	+	total RNA-seq	UBERON:0000995	uterus	tissue	adult	encode	paired	FALSE				0.0058074	0.98328	0.98328	chr2:186807454-187856030:.
chr6:29947917:A>C		rs34591574	6	29915694	29947917	A	C	ENSG00000235238	SUMO2P1	processed_pseudogene			rna_seq	GeneMaskLFCScorer(requested_output=RNA_SEQ)	UBERON:0000995 total RNA-seq	-	total RNA-seq	UBERON:0000995	uterus	tissue	adult	encode	paired	FALSE				0.00475693	0.98328	0.98328	chr6:29423629-30472205:.
chrX:70943422:A>T		rs4403555	X	70163272	70943422	A	T	ENSG00000228427	ENSG00000228427	lncRNA			rna_seq	GeneMaskLFCScorer(requested_output=RNA_SEQ)	UBERON:0000995 total RNA-seq	-	total RNA-seq	UBERON:0000995	uterus	tissue	adult	encode	paired	FALSE				0.00475884	0.98328	0.98328	chrX:70419134-71467710:.
chr6:152254038:A>G		rs4870089	6	152575173	152254038	A	G	ENSG00000218792	HSPD1P16	processed_pseudogene			rna_seq	GeneMaskLFCScorer(requested_output=RNA_SEQ)	UBERON:0000995 total RNA-seq	+	total RNA-seq	UBERON:0000995	uterus	tissue	adult	encode	paired	FALSE				0.00582767	0.98328	0.98328	chr6:151729750-152778326:.
chr8:74221157:A>C		rs6472830	8	75133392	74221157	A	C	ENSG00000244295	RPS20P21	processed_pseudogene			rna_seq	GeneMaskLFCScorer(requested_output=RNA_SEQ)	UBERON:0000995 gtex Uterus polyA plus RNA-seq	.	polyA plus RNA-seq	UBERON:0000995	uterus	tissue	adult	gtex	paired	FALSE			Uterus	0.00639832	0.98328	0.98328	chr8:73696869-74745445:.
chr5:134524410:T>C		rs329117	5	133860101	134524410	T	C	ENSG00000069011	PITX1	protein_coding			rna_seq	GeneMaskLFCScorer(requested_output=RNA_SEQ)	UBERON:0000995 total RNA-seq	-	total RNA-seq	UBERON:0000995	uterus	tissue	adult	encode	paired	FALSE				0.00473261	0.98328	0.98328	chr5:134000122-135048698:.
chr4:54982047:A>T		rs6554222	4	55848214	54982047	A	T	ENSG00000238585	Y_RNA	misc_RNA			rna_seq	GeneMaskLFCScorer(requested_output=RNA_SEQ)	UBERON:0000995 total RNA-seq	-	total RNA-seq	UBERON:0000995	uterus	tissue	adult	encode	paired	FALSE				0.00476217	0.98328	0.98328	chr4:54457759-55506335:.
chr17:48160305:A>T		rs208006	17	46237667	48160305	A	T	ENSG00000278765	ENSG00000278765	lncRNA			rna_seq	GeneMaskLFCScorer(requested_output=RNA_SEQ)	UBERON:0000995 total RNA-seq	-	total RNA-seq	UBERON:0000995	uterus	tissue	adult	encode	paired	FALSE				0.00474501	0.98328	0.98328	chr17:47636017-48684593:.
chr3:50155327:T>C		rs2526390	3	50192760	50155327	T	C	ENSG00000001617	SEMA3F	protein_coding			rna_seq	GeneMaskLFCScorer(requested_output=RNA_SEQ)	UBERON:0000995 gtex Uterus polyA plus RNA-seq	.	polyA plus RNA-seq	UBERON:0000995	uterus	tissue	adult	gtex	paired	FALSE			Uterus	0.00641042	0.98328	0.98328	chr3:49631039-50679615:.
chr6:19761487:A>G	ID4/6p22.3	rs6456259	6	19761718	19761487	A	G	ENSG00000287614	ENSG00000287614	lncRNA			rna_seq	GeneMaskLFCScorer(requested_output=RNA_SEQ)	UBERON:0000995 total RNA-seq	+	total RNA-seq	UBERON:0000995	uterus	tissue	adult	encode	paired	FALSE				0.00580168	0.98328	0.98328	chr6:19237199-20285775:.	19761718	6
chr6:127141004:T>C		rs2503106	6	127462149	127141004	T	C	ENSG00000184530	C6orf58	protein_coding			rna_seq	GeneMaskLFCScorer(requested_output=RNA_SEQ)	UBERON:0000995 total RNA-seq	+	total RNA-seq	UBERON:0000995	uterus	tissue	adult	encode	paired	FALSE				0.00584364	0.98328	0.98328	chr6:126616716-127665292:.
chr6:34189538:T>G		rs114355919	6	34157315	34189538	T	G	ENSG00000287089	ENSG00000287089	lncRNA			rna_seq	GeneMaskLFCScorer(requested_output=RNA_SEQ)	UBERON:0000995 gtex Uterus polyA plus RNA-seq	.	polyA plus RNA-seq	UBERON:0000995	uterus	tissue	adult	gtex	paired	FALSE			Uterus	0.00639296	0.98328	0.98328	chr6:33665250-34713826:.
chr7:27177740:A>G	HOXA10/7p15.2	rs6970537	7	27217359	27177740	A	G	ENSG00000276496	ENSG00000276496	misc_RNA			rna_seq	GeneMaskLFCScorer(requested_output=RNA_SEQ)	UBERON:0000995 gtex Uterus polyA plus RNA-seq	.	polyA plus RNA-seq	UBERON:0000995	uterus	tissue	adult	gtex	paired	FALSE			Uterus	0.00637013	0.98328	0.98328	chr7:26653452-27702028:.	27217359	7
chr13:49999440:T>C		rs60583460	13	50573576	49999440	T	C	ENSG00000208006	MIR16-1	miRNA			rna_seq	GeneMaskLFCScorer(requested_output=RNA_SEQ)	UBERON:0000995 total RNA-seq	-	total RNA-seq	UBERON:0000995	uterus	tissue	adult	encode	paired	FALSE				0.00475025	0.98328	0.98328	chr13:49475152-50523728:.
chr11:32346024:C>G		rs61889186	11	32367570	32346024	C	G	ENSG00000278822	ENSG00000278822	misc_RNA			rna_seq	GeneMaskLFCScorer(requested_output=RNA_SEQ)	UBERON:0000995 total RNA-seq	+	total RNA-seq	UBERON:0000995	uterus	tissue	adult	encode	paired	FALSE				0.00581694	0.98328	0.98328	chr11:31821736-32870312:.
chr6:29947574:T>G		rs72845119	6	29915351	29947574	T	G	ENSG00000229142	HCG4P8	unprocessed_pseudogene			rna_seq	GeneMaskLFCScorer(requested_output=RNA_SEQ)	UBERON:0000995 gtex Uterus polyA plus RNA-seq	.	polyA plus RNA-seq	UBERON:0000995	uterus	tissue	adult	gtex	paired	FALSE			Uterus	0.00636935	0.98328	0.98328	chr6:29423286-30471862:.
chrX:134569894:T>C		rs5930651	X	133703924	134569894	T	C	ENSG00000284043	MIR20B	miRNA			rna_seq	GeneMaskLFCScorer(requested_output=RNA_SEQ)	UBERON:0000995 gtex Uterus polyA plus RNA-seq	.	polyA plus RNA-seq	UBERON:0000995	uterus	tissue	adult	gtex	paired	FALSE			Uterus	0.00641537	0.98328	0.98328	chrX:134045606-135094182:.
chr8:74402784:A>C		rs58094920	8	75315019	74402784	A	C	ENSG00000104343	UBE2W	protein_coding			rna_seq	GeneMaskLFCScorer(requested_output=RNA_SEQ)	UBERON:0000995 gtex Uterus polyA plus RNA-seq	.	polyA plus RNA-seq	UBERON:0000995	uterus	tissue	adult	gtex	paired	FALSE			Uterus	0.00639129	0.98328	0.98328	chr8:73878496-74927072:.
chr10:88452905:T>C		rs1935578	10	90212662	88452905	T	C	ENSG00000275015	ENSG00000275015	unprocessed_pseudogene			rna_seq	GeneMaskLFCScorer(requested_output=RNA_SEQ)	UBERON:0000995 total RNA-seq	-	total RNA-seq	UBERON:0000995	uterus	tissue	adult	encode	paired	FALSE				0.00474596	0.98328	0.98328	chr10:87928617-88977193:.
chr17:48359200:A>G		rs7210959	17	46436562	48359200	A	G	ENSG00000272763	LINC03057	lncRNA			rna_seq	GeneMaskLFCScorer(requested_output=RNA_SEQ)	UBERON:0000995 total RNA-seq	-	total RNA-seq	UBERON:0000995	uterus	tissue	adult	encode	paired	FALSE				0.0047636	0.98328	0.98328	chr17:47834912-48883488:.
chr8:10879042:C>G		rs755856	8	10736552	10879042	C	G	ENSG00000253695	PINX1-DT	lncRNA			rna_seq	GeneMaskLFCScorer(requested_output=RNA_SEQ)	UBERON:0000995 gtex Uterus polyA plus RNA-seq	.	polyA plus RNA-seq	UBERON:0000995	uterus	tissue	adult	gtex	paired	FALSE			Uterus	0.0064106	0.98328	0.98328	chr8:10354754-11403330:.
chr7:25825741:A>G		rs10241659	7	25865361	25825741	A	G	ENSG00000232383	ENSG00000232383	processed_pseudogene			rna_seq	GeneMaskLFCScorer(requested_output=RNA_SEQ)	UBERON:0000995 gtex Uterus polyA plus RNA-seq	.	polyA plus RNA-seq	UBERON:0000995	uterus	tissue	adult	gtex	paired	FALSE			Uterus	0.00640583	0.98328	0.98328	chr7:25301453-26350029:.
chr8:22997628:A>G		rs1541611	8	22855141	22997628	A	G	ENSG00000245025	ENSG00000245025	lncRNA			rna_seq	GeneMaskLFCScorer(requested_output=RNA_SEQ)	UBERON:0000995 total RNA-seq	-	total RNA-seq	UBERON:0000995	uterus	tissue	adult	encode	paired	FALSE				0.00475836	0.98328	0.98328	chr8:22473340-23521916:.
chr12:15347242:T>C		rs11056438	12	15500176	15347242	T	C	ENSG00000139055	ERP27	protein_coding			rna_seq	GeneMaskLFCScorer(requested_output=RNA_SEQ)	UBERON:0000995 total RNA-seq	-	total RNA-seq	UBERON:0000995	uterus	tissue	adult	encode	paired	FALSE				0.00475597	0.98328	0.98328	chr12:14822954-15871530:.
chr17:48371625:A>G		rs78983331	17	46448987	48371625	A	G	ENSG00000159182	PRAC1	protein_coding			rna_seq	GeneMaskLFCScorer(requested_output=RNA_SEQ)	UBERON:0000995 gtex Uterus polyA plus RNA-seq	.	polyA plus RNA-seq	UBERON:0000995	uterus	tissue	adult	gtex	paired	FALSE			Uterus	0.00640059	0.98328	0.98328	chr17:47847337-48895913:.
chr6:29946053:T>C		rs35493521	6	29913830	29946053	T	C	ENSG00000213880	RPL7AP7	processed_pseudogene			rna_seq	GeneMaskLFCScorer(requested_output=RNA_SEQ)	UBERON:0000995 gtex Uterus polyA plus RNA-seq	.	polyA plus RNA-seq	UBERON:0000995	uterus	tissue	adult	gtex	paired	FALSE			Uterus	0.00637722	0.98328	0.98328	chr6:29421765-30470341:.
chr2:26987434:C>G		rs6547356	2	27210302	26987434	C	G	ENSG00000163794	UCN	protein_coding			rna_seq	GeneMaskLFCScorer(requested_output=RNA_SEQ)	UBERON:0000995 total RNA-seq	-	total RNA-seq	UBERON:0000995	uterus	tissue	adult	encode	paired	FALSE				0.00474739	0.98328	0.98328	chr2:26463146-27511722:.
chr6:34235102:A>C		rs55692303	6	34202879	34235102	A	C	ENSG00000124507	PACSIN1	protein_coding			rna_seq	GeneMaskLFCScorer(requested_output=RNA_SEQ)	UBERON:0000995 gtex Uterus polyA plus RNA-seq	.	polyA plus RNA-seq	UBERON:0000995	uterus	tissue	adult	gtex	paired	FALSE			Uterus	0.0064044	0.98328	0.98328	chr6:33710814-34759390:.
chr6:34233350:A>C		rs79984746	6	34201127	34233350	A	C	ENSG00000225339	ENSG00000225339	lncRNA			rna_seq	GeneMaskLFCScorer(requested_output=RNA_SEQ)	UBERON:0000995 total RNA-seq	+	total RNA-seq	UBERON:0000995	uterus	tissue	adult	encode	paired	FALSE				0.00580835	0.98328	0.98328	chr6:33709062-34757638:.
chr2:26932994:A>G		rs3820822	2	27155862	26932994	A	G	ENSG00000163794	UCN	protein_coding			rna_seq	GeneMaskLFCScorer(requested_output=RNA_SEQ)	UBERON:0000995 total RNA-seq	-	total RNA-seq	UBERON:0000995	uterus	tissue	adult	encode	paired	FALSE				0.00476408	0.98328	0.98328	chr2:26408706-27457282:.
chr8:74426395:C>G		rs6472851	8	75338630	74426395	C	G	ENSG00000253983	ENSG00000253983	lncRNA			rna_seq	GeneMaskLFCScorer(requested_output=RNA_SEQ)	UBERON:0000995 total RNA-seq	+	total RNA-seq	UBERON:0000995	uterus	tissue	adult	encode	paired	FALSE				0.00581837	0.98328	0.98328	chr8:73902107-74950683:.
chr3:49119243:A>G		rs4279134	3	49156676	49119243	A	G	ENSG00000264633	MIR4271	miRNA			rna_seq	GeneMaskLFCScorer(requested_output=RNA_SEQ)	UBERON:0000995 total RNA-seq	+	total RNA-seq	UBERON:0000995	uterus	tissue	adult	encode	paired	FALSE				0.00583649	0.98328	0.98328	chr3:48594955-49643531:.
chr3:49216059:T>C		rs6446257	3	49253492	49216059	T	C	ENSG00000284488	MIR6890	miRNA			rna_seq	GeneMaskLFCScorer(requested_output=RNA_SEQ)	UBERON:0000995 total RNA-seq	-	total RNA-seq	UBERON:0000995	uterus	tissue	adult	encode	paired	FALSE				0.00473499	0.98328	0.98328	chr3:48691771-49740347:.
chr8:11113263:A>T		rs4523214	8	10970773	11113263	A	T	ENSG00000269918	ENSG00000269918	lncRNA			rna_seq	GeneMaskLFCScorer(requested_output=RNA_SEQ)	UBERON:0000995 total RNA-seq	-	total RNA-seq	UBERON:0000995	uterus	tissue	adult	encode	paired	FALSE				0.00475979	0.98328	0.98328	chr8:10588975-11637551:.
chr12:95171164:A>G		rs7136350	12	95564940	95171164	A	G	ENSG00000212535	RNU6-808P	snRNA			rna_seq	GeneMaskLFCScorer(requested_output=RNA_SEQ)	UBERON:0000995 gtex Uterus polyA plus RNA-seq	.	polyA plus RNA-seq	UBERON:0000995	uterus	tissue	adult	gtex	paired	FALSE			Uterus	0.00641489	0.98328	0.98328	chr12:94646876-95695452:.
chr17:20205876:T>C		rs2703807	17	20109189	20205876	T	C	ENSG00000128487	SPECC1	protein_coding			rna_seq	GeneMaskLFCScorer(requested_output=RNA_SEQ)	UBERON:0000995 total RNA-seq	+	total RNA-seq	UBERON:0000995	uterus	tissue	adult	encode	paired	FALSE				0.00583696	0.98328	0.98328	chr17:19681588-20730164:.
chr8:10746195:T>G		rs3905581	8	10603705	10746195	T	G	ENSG00000207600	MIR598	miRNA			rna_seq	GeneMaskLFCScorer(requested_output=RNA_SEQ)	UBERON:0000995 total RNA-seq	-	total RNA-seq	UBERON:0000995	uterus	tissue	adult	encode	paired	FALSE				0.0047617	0.98328	0.98328	chr8:10221907-11270483:.
chr2:202494843:A>T		rs72925089	2	203359566	202494843	A	T	ENSG00000289490	ENSG00000289490	protein_coding			rna_seq	GeneMaskLFCScorer(requested_output=RNA_SEQ)	UBERON:0000995 total RNA-seq	+	total RNA-seq	UBERON:0000995	uterus	tissue	adult	encode	paired	FALSE				0.00583906	0.98328	0.98328	chr2:201970555-203019131:.
chr2:187313797:T>C		rs840596	2	188178524	187313797	T	C	ENSG00000231739	GAPDHP59	processed_pseudogene			rna_seq	GeneMaskLFCScorer(requested_output=RNA_SEQ)	UBERON:0000995 total RNA-seq	+	total RNA-seq	UBERON:0000995	uterus	tissue	adult	encode	paired	FALSE				0.00580406	0.98328	0.98328	chr2:186789509-187838085:.
chr2:27057592:A>G		rs7560144	2	27280460	27057592	A	G	ENSG00000157884	CIB4	protein_coding			rna_seq	GeneMaskLFCScorer(requested_output=RNA_SEQ)	UBERON:0000995 total RNA-seq	-	total RNA-seq	UBERON:0000995	uterus	tissue	adult	encode	paired	FALSE				0.00474215	0.98328	0.98328	chr2:26533304-27581880:.
chr2:112782507:A>G		rs2071373	2	113540084	112782507	A	G	ENSG00000125571	IL37	protein_coding			rna_seq	GeneMaskLFCScorer(requested_output=RNA_SEQ)	UBERON:0000995 gtex Uterus polyA plus RNA-seq	.	polyA plus RNA-seq	UBERON:0000995	uterus	tissue	adult	gtex	paired	FALSE			Uterus	0.00638151	0.98328	0.98328	chr2:112258219-113306795:.
chr9:22157361:T>G		rs7028213	9	22157360	22157361	T	G	ENSG00000244230	RN7SL151P	misc_RNA			rna_seq	GeneMaskLFCScorer(requested_output=RNA_SEQ)	UBERON:0000995 total RNA-seq	+	total RNA-seq	UBERON:0000995	uterus	tissue	adult	encode	paired	FALSE				0.00582361	0.98328	0.98328	chr9:21633073-22681649:.
chr2:202682383:T>C		rs7568438	2	203547106	202682383	T	C	ENSG00000242696	RN7SL40P	misc_RNA			rna_seq	GeneMaskLFCScorer(requested_output=RNA_SEQ)	UBERON:0000995 gtex Uterus polyA plus RNA-seq	.	polyA plus RNA-seq	UBERON:0000995	uterus	tissue	adult	gtex	paired	FALSE			Uterus	0.00639153	0.98328	0.98328	chr2:202158095-203206671:.
chr3:49821228:A>T		rs55997059	3	49858661	49821228	A	T	ENSG00000186792	HYAL3	protein_coding			rna_seq	GeneMaskLFCScorer(requested_output=RNA_SEQ)	UBERON:0000995 total RNA-seq	-	total RNA-seq	UBERON:0000995	uterus	tissue	adult	encode	paired	FALSE				0.00475979	0.98328	0.98328	chr3:49296940-50345516:.
chr6:34199655:T>C		rs150892220	6	34167432	34199655	T	C	ENSG00000220583	RPL35P2	processed_pseudogene			rna_seq	GeneMaskLFCScorer(requested_output=RNA_SEQ)	UBERON:0000995 total RNA-seq	-	total RNA-seq	UBERON:0000995	uterus	tissue	adult	encode	paired	FALSE				0.00475311	0.98328	0.98328	chr6:33675367-34723943:.
chr1:172189669:C>G		rs629316	1	172158809	172189669	C	G	ENSG00000230630	DNM3OS	lncRNA			rna_seq	GeneMaskLFCScorer(requested_output=RNA_SEQ)	UBERON:0000995 total RNA-seq	-	total RNA-seq	UBERON:0000995	uterus	tissue	adult	encode	paired	FALSE				0.00475776	0.98328	0.98328	chr1:171665381-172713957:.
chr2:112774659:T>C		rs1304037	2	113532236	112774659	T	C	ENSG00000144161	ZC3H8	protein_coding			rna_seq	GeneMaskLFCScorer(requested_output=RNA_SEQ)	UBERON:0000995 total RNA-seq	-	total RNA-seq	UBERON:0000995	uterus	tissue	adult	encode	paired	FALSE				0.00475359	0.98328	0.98328	chr2:112250371-113298947:.
chr12:15206113:A>C		rs58368403	12	15359047	15206113	A	C	ENSG00000139053	PDE6H	protein_coding			rna_seq	GeneMaskLFCScorer(requested_output=RNA_SEQ)	UBERON:0000995 gtex Uterus polyA plus RNA-seq	.	polyA plus RNA-seq	UBERON:0000995	uterus	tissue	adult	gtex	paired	FALSE			Uterus	0.00637436	0.98328	0.98328	chr12:14681825-15730401:.
chr2:26961102:T>C		rs893789	2	27183970	26961102	T	C	ENSG00000138085	ATRAID	protein_coding			rna_seq	GeneMaskActiveScorer(requested_output=RNA_SEQ)	UBERON:0000995 total RNA-seq	+	total RNA-seq	UBERON:0000995	uterus	tissue	adult	encode	paired	FALSE				1.44543	0.983055	0.983055	chr2:26436814-27485390:.
chr11:32308572:T>C		rs11031704	11	32330118	32308572	T	C	ENSG00000255252	ENSG00000255252	lncRNA			rna_seq	GeneMaskActiveScorer(requested_output=RNA_SEQ)	UBERON:0000995 gtex Uterus polyA plus RNA-seq	.	polyA plus RNA-seq	UBERON:0000995	uterus	tissue	adult	gtex	paired	FALSE			Uterus	3.56229	0.983055	0.983055	chr11:31784284-32832860:.
chr6:31358515:A>G		rs9405085	6	31326292	31358515	A	G	ENSG00000204469	PRRC2A	protein_coding			rna_seq	GeneMaskActiveScorer(requested_output=RNA_SEQ)	UBERON:0000995 gtex Uterus polyA plus RNA-seq	.	polyA plus RNA-seq	UBERON:0000995	uterus	tissue	adult	gtex	paired	FALSE			Uterus	3.57781	0.983055	0.983055	chr6:30834227-31882803:.
chr6:31358515:A>G		rs9405085	6	31326292	31358515	A	G	ENSG00000263020	ENSG00000263020	protein_coding			rna_seq	GeneMaskActiveScorer(requested_output=RNA_SEQ)	UBERON:0000995 gtex Uterus polyA plus RNA-seq	.	polyA plus RNA-seq	UBERON:0000995	uterus	tissue	adult	gtex	paired	FALSE			Uterus	3.58753	0.983055	0.983055	chr6:30834227-31882803:.
chr3:13685341:A>G		rs6781368	3	13726840	13685341	A	G	ENSG00000170876	TMEM43	protein_coding			rna_seq	GeneMaskActiveScorer(requested_output=RNA_SEQ)	UBERON:0000995 total RNA-seq	+	total RNA-seq	UBERON:0000995	uterus	tissue	adult	encode	paired	FALSE				1.42285	0.983055	0.983055	chr3:13161053-14209629:.
chr1:22244988:T>C		rs35107757	1	22571481	22244988	T	C	ENSG00000289692	ENSG00000289692	protein_coding			rna_seq	GeneMaskActiveScorer(requested_output=RNA_SEQ)	UBERON:0000995 total RNA-seq	+	total RNA-seq	UBERON:0000995	uterus	tissue	adult	encode	paired	FALSE				1.43514	0.983055	0.983055	chr1:21720700-22769276:.
chr3:49821228:A>T		rs55997059	3	49858661	49821228	A	T	ENSG00000114353	GNAI2	protein_coding			rna_seq	GeneMaskActiveScorer(requested_output=RNA_SEQ)	UBERON:0000995 gtex Uterus polyA plus RNA-seq	.	polyA plus RNA-seq	UBERON:0000995	uterus	tissue	adult	gtex	paired	FALSE			Uterus	3.57398	0.983055	0.983055	chr3:49296940-50345516:.
chr10:74527578:A>G		rs10824200	10	76287336	74527578	A	G	ENSG00000035403	VCL	protein_coding			rna_seq	GeneMaskActiveScorer(requested_output=RNA_SEQ)	UBERON:0000995 total RNA-seq	+	total RNA-seq	UBERON:0000995	uterus	tissue	adult	encode	paired	FALSE				1.43446	0.983055	0.983055	chr10:74003290-75051866:.
chr3:101815482:A>G		rs4683856	3	101534326	101815482	A	G	ENSG00000081154	PCNP	protein_coding			rna_seq	GeneMaskActiveScorer(requested_output=RNA_SEQ)	UBERON:0000995 total RNA-seq	+	total RNA-seq	UBERON:0000995	uterus	tissue	adult	encode	paired	FALSE				1.44029	0.983055	0.983055	chr3:101291194-102339770:.
chr2:27113564:A>C		rs12714094	2	27336432	27113564	A	C	ENSG00000138085	ATRAID	protein_coding			rna_seq	GeneMaskActiveScorer(requested_output=RNA_SEQ)	UBERON:0000995 total RNA-seq	+	total RNA-seq	UBERON:0000995	uterus	tissue	adult	encode	paired	FALSE				1.43053	0.983055	0.983055	chr2:26589276-27637852:.
chr1:22290758:T>G		rs72649403	1	22617251	22290758	T	G	ENSG00000289692	ENSG00000289692	protein_coding			rna_seq	GeneMaskActiveScorer(requested_output=RNA_SEQ)	UBERON:0000995 total RNA-seq	+	total RNA-seq	UBERON:0000995	uterus	tissue	adult	encode	paired	FALSE				1.43234	0.983055	0.983055	chr1:21766470-22815046:.
chr12:15394746:A>G		rs1599367	12	15547680	15394746	A	G	ENSG00000023734	STRAP	protein_coding			rna_seq	GeneMaskActiveScorer(requested_output=RNA_SEQ)	UBERON:0000995 gtex Uterus polyA plus RNA-seq	.	polyA plus RNA-seq	UBERON:0000995	uterus	tissue	adult	gtex	paired	FALSE			Uterus	3.58477	0.983055	0.983055	chr12:14870458-15919034:.
chr2:26955084:A>C		rs10184824	2	27177952	26955084	A	C	ENSG00000138085	ATRAID	protein_coding			rna_seq	GeneMaskActiveScorer(requested_output=RNA_SEQ)	UBERON:0000995 total RNA-seq	+	total RNA-seq	UBERON:0000995	uterus	tissue	adult	encode	paired	FALSE				1.41884	0.983055	0.983055	chr2:26430796-27479372:.
chr11:32337367:A>G		rs11031724	11	32358913	32337367	A	G	ENSG00000255252	ENSG00000255252	lncRNA			rna_seq	GeneMaskActiveScorer(requested_output=RNA_SEQ)	UBERON:0000995 gtex Uterus polyA plus RNA-seq	.	polyA plus RNA-seq	UBERON:0000995	uterus	tissue	adult	gtex	paired	FALSE			Uterus	3.57596	0.983055	0.983055	chr11:31813079-32861655:.
chr11:32330854:C>G		rs12278882	11	32352400	32330854	C	G	ENSG00000255252	ENSG00000255252	lncRNA			rna_seq	GeneMaskActiveScorer(requested_output=RNA_SEQ)	UBERON:0000995 gtex Uterus polyA plus RNA-seq	.	polyA plus RNA-seq	UBERON:0000995	uterus	tissue	adult	gtex	paired	FALSE			Uterus	3.58594	0.983055	0.983055	chr11:31806566-32855142:.
chr2:202494843:A>T		rs72925089	2	203359566	202494843	A	T	ENSG00000116030	SUMO1	protein_coding			rna_seq	GeneMaskActiveScorer(requested_output=RNA_SEQ)	UBERON:0000995 total RNA-seq	-	total RNA-seq	UBERON:0000995	uterus	tissue	adult	encode	paired	FALSE				1.11742	0.983055	0.983055	chr2:201970555-203019131:.
chr12:15216731:A>G		rs17835113	12	15369665	15216731	A	G	ENSG00000111348	ARHGDIB	protein_coding			rna_seq	GeneMaskActiveScorer(requested_output=RNA_SEQ)	UBERON:0000995 total RNA-seq	-	total RNA-seq	UBERON:0000995	uterus	tissue	adult	encode	paired	FALSE				1.1158	0.983055	0.983055	chr12:14692443-15741019:.
chr12:15234839:T>C		rs12580168	12	15387773	15234839	T	C	ENSG00000111348	ARHGDIB	protein_coding			rna_seq	GeneMaskActiveScorer(requested_output=RNA_SEQ)	UBERON:0000995 total RNA-seq	-	total RNA-seq	UBERON:0000995	uterus	tissue	adult	encode	paired	FALSE				1.12053	0.983055	0.983055	chr12:14710551-15759127:.
chr3:49900072:T>C		rs7615206	3	49937505	49900072	T	C	ENSG00000114353	GNAI2	protein_coding			rna_seq	GeneMaskActiveScorer(requested_output=RNA_SEQ)	UBERON:0000995 gtex Uterus polyA plus RNA-seq	.	polyA plus RNA-seq	UBERON:0000995	uterus	tissue	adult	gtex	paired	FALSE			Uterus	3.57073	0.983055	0.983055	chr3:49375784-50424360:.
chr3:13755948:T>C		rs4684156	3	13797445	13755948	T	C	ENSG00000170876	TMEM43	protein_coding			rna_seq	GeneMaskActiveScorer(requested_output=RNA_SEQ)	UBERON:0000995 total RNA-seq	+	total RNA-seq	UBERON:0000995	uterus	tissue	adult	encode	paired	FALSE				1.43698	0.983055	0.983055	chr3:13231660-14280236:.
chr12:15343800:A>G		rs10083121	12	15496734	15343800	A	G	ENSG00000111348	ARHGDIB	protein_coding			rna_seq	GeneMaskActiveScorer(requested_output=RNA_SEQ)	UBERON:0000995 total RNA-seq	-	total RNA-seq	UBERON:0000995	uterus	tissue	adult	encode	paired	FALSE				1.11713	0.983055	0.983055	chr12:14819512-15868088:.
chr1:22244892:T>C		rs10917185	1	22571385	22244892	T	C	ENSG00000289692	ENSG00000289692	protein_coding			rna_seq	GeneMaskActiveScorer(requested_output=RNA_SEQ)	UBERON:0000995 total RNA-seq	+	total RNA-seq	UBERON:0000995	uterus	tissue	adult	encode	paired	FALSE				1.42642	0.983055	0.983055	chr1:21720604-22769180:.
chr1:22245692:C>G		rs12755933	1	22572185	22245692	C	G	ENSG00000289692	ENSG00000289692	protein_coding			rna_seq	GeneMaskActiveScorer(requested_output=RNA_SEQ)	UBERON:0000995 total RNA-seq	+	total RNA-seq	UBERON:0000995	uterus	tissue	adult	encode	paired	FALSE				1.44258	0.983055	0.983055	chr1:21721404-22769980:.
chr12:15206307:A>T		rs7303854	12	15359241	15206307	A	T	ENSG00000111348	ARHGDIB	protein_coding			rna_seq	GeneMaskActiveScorer(requested_output=RNA_SEQ)	UBERON:0000995 total RNA-seq	-	total RNA-seq	UBERON:0000995	uterus	tissue	adult	encode	paired	FALSE				1.12204	0.983055	0.983055	chr12:14682019-15730595:.
chr12:15367069:A>T		rs10161193	12	15520003	15367069	A	T	ENSG00000111348	ARHGDIB	protein_coding			rna_seq	GeneMaskActiveScorer(requested_output=RNA_SEQ)	UBERON:0000995 total RNA-seq	-	total RNA-seq	UBERON:0000995	uterus	tissue	adult	encode	paired	FALSE				1.11476	0.983055	0.983055	chr12:14842781-15891357:.
chr2:27040254:T>C		rs1866654	2	27263122	27040254	T	C	ENSG00000138085	ATRAID	protein_coding			rna_seq	GeneMaskActiveScorer(requested_output=RNA_SEQ)	UBERON:0000995 total RNA-seq	+	total RNA-seq	UBERON:0000995	uterus	tissue	adult	encode	paired	FALSE				1.42388	0.983055	0.983055	chr2:26515966-27564542:.
chr12:15322293:A>G		rs73057219	12	15475227	15322293	A	G	ENSG00000111348	ARHGDIB	protein_coding			rna_seq	GeneMaskActiveScorer(requested_output=RNA_SEQ)	UBERON:0000995 total RNA-seq	-	total RNA-seq	UBERON:0000995	uterus	tissue	adult	encode	paired	FALSE				1.1113	0.983055	0.983055	chr12:14798005-15846581:.
chr3:13724747:T>C		rs2974398	3	13766245	13724747	T	C	ENSG00000170876	TMEM43	protein_coding			rna_seq	GeneMaskActiveScorer(requested_output=RNA_SEQ)	UBERON:0000995 total RNA-seq	+	total RNA-seq	UBERON:0000995	uterus	tissue	adult	encode	paired	FALSE				1.42047	0.983055	0.983055	chr3:13200459-14249035:.
chr11:32312995:T>C		rs61889170	11	32334541	32312995	T	C	ENSG00000255252	ENSG00000255252	lncRNA			rna_seq	GeneMaskActiveScorer(requested_output=RNA_SEQ)	UBERON:0000995 gtex Uterus polyA plus RNA-seq	.	polyA plus RNA-seq	UBERON:0000995	uterus	tissue	adult	gtex	paired	FALSE			Uterus	3.5868	0.983055	0.983055	chr11:31788707-32837283:.
chr11:32342641:A>G		rs2057178	11	32364187	32342641	A	G	ENSG00000255252	ENSG00000255252	lncRNA			rna_seq	GeneMaskActiveScorer(requested_output=RNA_SEQ)	UBERON:0000995 gtex Uterus polyA plus RNA-seq	.	polyA plus RNA-seq	UBERON:0000995	uterus	tissue	adult	gtex	paired	FALSE			Uterus	3.59172	0.983055	0.983055	chr11:31818353-32866929:.
chr11:32294364:T>C		rs7944771	11	32315910	32294364	T	C	ENSG00000255252	ENSG00000255252	lncRNA			rna_seq	GeneMaskActiveScorer(requested_output=RNA_SEQ)	UBERON:0000995 gtex Uterus polyA plus RNA-seq	.	polyA plus RNA-seq	UBERON:0000995	uterus	tissue	adult	gtex	paired	FALSE			Uterus	3.57135	0.983055	0.983055	chr11:31770076-32818652:.
chr12:15391954:T>C		rs1461032	12	15544888	15391954	T	C	ENSG00000111348	ARHGDIB	protein_coding			rna_seq	GeneMaskActiveScorer(requested_output=RNA_SEQ)	UBERON:0000995 total RNA-seq	-	total RNA-seq	UBERON:0000995	uterus	tissue	adult	encode	paired	FALSE				1.12297	0.983055	0.983055	chr12:14867666-15916242:.
chr8:74366222:A>G		rs6472842	8	75278457	74366222	A	G	ENSG00000104381	GDAP1	protein_coding			rna_seq	PolyadenylationScorer()	UBERON:0000995 gtex Uterus polyA plus RNA-seq	.	polyA plus RNA-seq	UBERON:0000995	uterus	tissue	adult	gtex	paired	FALSE			Uterus	0.0176371	0.983055	0.983055	chr8:73841934-74890510:.
chr10:74563128:T>C		rs10762629	10	76322886	74563128	T	C	ENSG00000035403	VCL	protein_coding			rna_seq	GeneMaskActiveScorer(requested_output=RNA_SEQ)	UBERON:0000995 total RNA-seq	+	total RNA-seq	UBERON:0000995	uterus	tissue	adult	encode	paired	FALSE				1.42994	0.983055	0.983055	chr10:74038840-75087416:.
chr5:133108436:A>G		rs72801474	5	132444128	133108436	A	G	ENSG00000072364	AFF4	protein_coding			rna_seq	GeneMaskActiveScorer(requested_output=RNA_SEQ)	UBERON:0000995 total RNA-seq	-	total RNA-seq	UBERON:0000995	uterus	tissue	adult	encode	paired	FALSE				1.11639	0.983055	0.983055	chr5:132584148-133632724:.
chr2:26960925:A>G		rs12468761	2	27183793	26960925	A	G	ENSG00000138085	ATRAID	protein_coding			rna_seq	GeneMaskActiveScorer(requested_output=RNA_SEQ)	UBERON:0000995 total RNA-seq	+	total RNA-seq	UBERON:0000995	uterus	tissue	adult	encode	paired	FALSE				1.41946	0.983055	0.983055	chr2:26436637-27485213:.
chr11:32310474:A>G		rs1022625	11	32332020	32310474	A	G	ENSG00000255252	ENSG00000255252	lncRNA			rna_seq	GeneMaskActiveScorer(requested_output=RNA_SEQ)	UBERON:0000995 gtex Uterus polyA plus RNA-seq	.	polyA plus RNA-seq	UBERON:0000995	uterus	tissue	adult	gtex	paired	FALSE			Uterus	3.55953	0.983055	0.983055	chr11:31786186-32834762:.
chr11:32316700:T>C		rs61889173	11	32338246	32316700	T	C	ENSG00000255252	ENSG00000255252	lncRNA			rna_seq	GeneMaskActiveScorer(requested_output=RNA_SEQ)	UBERON:0000995 gtex Uterus polyA plus RNA-seq	.	polyA plus RNA-seq	UBERON:0000995	uterus	tissue	adult	gtex	paired	FALSE			Uterus	3.59026	0.983055	0.983055	chr11:31792412-32840988:.
chr2:27069783:T>C		rs10865461	2	27292651	27069783	T	C	ENSG00000138085	ATRAID	protein_coding			rna_seq	GeneMaskActiveScorer(requested_output=RNA_SEQ)	UBERON:0000995 total RNA-seq	+	total RNA-seq	UBERON:0000995	uterus	tissue	adult	encode	paired	FALSE				1.42927	0.983055	0.983055	chr2:26545495-27594071:.
chr1:22146239:A>G		rs12042083	1	22472732	22146239	A	G	ENSG00000289692	ENSG00000289692	protein_coding			rna_seq	GeneMaskActiveScorer(requested_output=RNA_SEQ)	UBERON:0000995 total RNA-seq	+	total RNA-seq	UBERON:0000995	uterus	tissue	adult	encode	paired	FALSE				1.41541	0.983055	0.983055	chr1:21621951-22670527:.
chr12:95317767:C>G		rs11107975	12	95711543	95317767	C	G	ENSG00000074527	NTN4	protein_coding			rna_seq	GeneMaskActiveScorer(requested_output=RNA_SEQ)	UBERON:0000995 total RNA-seq	-	total RNA-seq	UBERON:0000995	uterus	tissue	adult	encode	paired	FALSE				1.11815	0.983055	0.983055	chr12:94793479-95842055:.
chr1:22342278:T>C		rs4655048	1	22668771	22342278	T	C	ENSG00000289692	ENSG00000289692	protein_coding			rna_seq	GeneMaskActiveScorer(requested_output=RNA_SEQ)	UBERON:0000995 total RNA-seq	+	total RNA-seq	UBERON:0000995	uterus	tissue	adult	encode	paired	FALSE				1.43327	0.983055	0.983055	chr1:21817990-22866566:.
chr2:202729836:A>G		rs7566220	2	203594559	202729836	A	G	ENSG00000116030	SUMO1	protein_coding			rna_seq	GeneMaskActiveScorer(requested_output=RNA_SEQ)	UBERON:0000995 total RNA-seq	-	total RNA-seq	UBERON:0000995	uterus	tissue	adult	encode	paired	FALSE				1.12124	0.983055	0.983055	chr2:202205548-203254124:.
chr1:22255080:T>C		rs12739469	1	22581573	22255080	T	C	ENSG00000289692	ENSG00000289692	protein_coding			rna_seq	GeneMaskActiveScorer(requested_output=RNA_SEQ)	UBERON:0000995 total RNA-seq	+	total RNA-seq	UBERON:0000995	uterus	tissue	adult	encode	paired	FALSE				1.4342	0.983055	0.983055	chr1:21730792-22779368:.
chr1:22153726:T>C		rs10917162	1	22480219	22153726	T	C	ENSG00000289692	ENSG00000289692	protein_coding			rna_seq	GeneMaskActiveScorer(requested_output=RNA_SEQ)	UBERON:0000995 total RNA-seq	+	total RNA-seq	UBERON:0000995	uterus	tissue	adult	encode	paired	FALSE				1.43639	0.983055	0.983055	chr1:21629438-22678014:.
chr2:27053334:A>G		rs3806520	2	27276202	27053334	A	G	ENSG00000138085	ATRAID	protein_coding			rna_seq	GeneMaskActiveScorer(requested_output=RNA_SEQ)	UBERON:0000995 total RNA-seq	+	total RNA-seq	UBERON:0000995	uterus	tissue	adult	encode	paired	FALSE				1.4414	0.983055	0.983055	chr2:26529046-27577622:.
chr12:15350474:A>C		rs56017619	12	15503408	15350474	A	C	ENSG00000111348	ARHGDIB	protein_coding			rna_seq	GeneMaskActiveScorer(requested_output=RNA_SEQ)	UBERON:0000995 total RNA-seq	-	total RNA-seq	UBERON:0000995	uterus	tissue	adult	encode	paired	FALSE				1.12201	0.983055	0.983055	chr12:14826186-15874762:.
chr11:32325288:A>G		rs11031716	11	32346834	32325288	A	G	ENSG00000255252	ENSG00000255252	lncRNA			rna_seq	GeneMaskActiveScorer(requested_output=RNA_SEQ)	UBERON:0000995 gtex Uterus polyA plus RNA-seq	.	polyA plus RNA-seq	UBERON:0000995	uterus	tissue	adult	gtex	paired	FALSE			Uterus	3.57773	0.983055	0.983055	chr11:31801000-32849576:.
chr1:22237812:T>C		rs2807328	1	22564305	22237812	T	C	ENSG00000289692	ENSG00000289692	protein_coding			rna_seq	GeneMaskActiveScorer(requested_output=RNA_SEQ)	UBERON:0000995 total RNA-seq	+	total RNA-seq	UBERON:0000995	uterus	tissue	adult	encode	paired	FALSE				1.41515	0.983055	0.983055	chr1:21713524-22762100:.
chr5:134525973:T>C		rs329118	5	133861663	134525973	T	C	ENSG00000273345	ENSG00000273345	protein_coding			rna_seq	GeneMaskActiveScorer(requested_output=RNA_SEQ)	UBERON:0000995 total RNA-seq	-	total RNA-seq	UBERON:0000995	uterus	tissue	adult	encode	paired	FALSE				1.11395	0.983055	0.983055	chr5:134001685-135050261:.
chr12:15301283:A>T		rs12299598	12	15454217	15301283	A	T	ENSG00000111348	ARHGDIB	protein_coding			rna_seq	GeneMaskActiveScorer(requested_output=RNA_SEQ)	UBERON:0000995 total RNA-seq	-	total RNA-seq	UBERON:0000995	uterus	tissue	adult	encode	paired	FALSE				1.11965	0.983055	0.983055	chr12:14776995-15825571:.
chr12:15359683:T>C		rs11056449	12	15512617	15359683	T	C	ENSG00000111348	ARHGDIB	protein_coding			rna_seq	GeneMaskActiveScorer(requested_output=RNA_SEQ)	UBERON:0000995 total RNA-seq	-	total RNA-seq	UBERON:0000995	uterus	tissue	adult	encode	paired	FALSE				1.11787	0.983055	0.983055	chr12:14835395-15883971:.
chr1:22237488:A>C		rs2223483	1	22563981	22237488	A	C	ENSG00000289692	ENSG00000289692	protein_coding			rna_seq	GeneMaskActiveScorer(requested_output=RNA_SEQ)	UBERON:0000995 total RNA-seq	+	total RNA-seq	UBERON:0000995	uterus	tissue	adult	encode	paired	FALSE				1.43463	0.983055	0.983055	chr1:21713200-22761776:.
chr11:32287872:A>G		rs12574511	11	32309418	32287872	A	G	ENSG00000255252	ENSG00000255252	lncRNA			rna_seq	GeneMaskActiveScorer(requested_output=RNA_SEQ)	UBERON:0000995 gtex Uterus polyA plus RNA-seq	.	polyA plus RNA-seq	UBERON:0000995	uterus	tissue	adult	gtex	paired	FALSE			Uterus	3.57013	0.983055	0.983055	chr11:31763584-32812160:.
chr2:202553916:A>G		rs2351165	2	203418639	202553916	A	G	ENSG00000116030	SUMO1	protein_coding			rna_seq	GeneMaskActiveScorer(requested_output=RNA_SEQ)	UBERON:0000995 total RNA-seq	-	total RNA-seq	UBERON:0000995	uterus	tissue	adult	encode	paired	FALSE				1.115	0.983055	0.983055	chr2:202029628-203078204:.
chr11:32321618:A>G		rs12285028	11	32343164	32321618	A	G	ENSG00000255252	ENSG00000255252	lncRNA			rna_seq	GeneMaskActiveScorer(requested_output=RNA_SEQ)	UBERON:0000995 gtex Uterus polyA plus RNA-seq	.	polyA plus RNA-seq	UBERON:0000995	uterus	tissue	adult	gtex	paired	FALSE			Uterus	3.56719	0.983055	0.983055	chr11:31797330-32845906:.
chr3:190835467:A>G		rs9850073	3	190553256	190835467	A	G	ENSG00000152492	CCDC50	protein_coding			rna_seq	GeneMaskActiveScorer(requested_output=RNA_SEQ)	UBERON:0000995 total RNA-seq	+	total RNA-seq	UBERON:0000995	uterus	tissue	adult	encode	paired	FALSE				1.43737	0.983055	0.983055	chr3:190311179-191359755:.
chr12:15264088:T>C		rs9787991	12	15417022	15264088	T	C	ENSG00000111348	ARHGDIB	protein_coding			rna_seq	GeneMaskActiveScorer(requested_output=RNA_SEQ)	UBERON:0000995 total RNA-seq	-	total RNA-seq	UBERON:0000995	uterus	tissue	adult	encode	paired	FALSE				1.11729	0.983055	0.983055	chr12:14739800-15788376:.
chr12:15175068:A>G		rs7314224	12	15328002	15175068	A	G	ENSG00000111348	ARHGDIB	protein_coding			rna_seq	GeneMaskActiveScorer(requested_output=RNA_SEQ)	UBERON:0000995 total RNA-seq	-	total RNA-seq	UBERON:0000995	uterus	tissue	adult	encode	paired	FALSE				1.12293	0.983055	0.983055	chr12:14650780-15699356:.
chr11:32338415:A>G		rs12807010	11	32359961	32338415	A	G	ENSG00000255252	ENSG00000255252	lncRNA			rna_seq	GeneMaskActiveScorer(requested_output=RNA_SEQ)	UBERON:0000995 gtex Uterus polyA plus RNA-seq	.	polyA plus RNA-seq	UBERON:0000995	uterus	tissue	adult	gtex	paired	FALSE			Uterus	3.56453	0.983055	0.983055	chr11:31814127-32862703:.
chr19:8676789:A>G	ACTL9/19p13.2	rs2967684	19	8786624	8676789	A	G	ENSG00000167774	ENSG00000167774	protein_coding			rna_seq	GeneMaskActiveScorer(requested_output=RNA_SEQ)	UBERON:0000995 total RNA-seq	-	total RNA-seq	UBERON:0000995	uterus	tissue	adult	encode	paired	FALSE				1.12308	0.983055	0.983055	chr19:8152501-9201077:.	8786624	19
chr12:15393840:A>G		rs60023910	12	15546774	15393840	A	G	ENSG00000023734	STRAP	protein_coding			rna_seq	GeneMaskActiveScorer(requested_output=RNA_SEQ)	UBERON:0000995 gtex Uterus polyA plus RNA-seq	.	polyA plus RNA-seq	UBERON:0000995	uterus	tissue	adult	gtex	paired	FALSE			Uterus	3.58951	0.983055	0.983055	chr12:14869552-15918128:.
chr1:22249425:T>C		rs875977	1	22575918	22249425	T	C	ENSG00000090686	USP48	protein_coding			rna_seq	GeneMaskActiveScorer(requested_output=RNA_SEQ)	UBERON:0000995 total RNA-seq	-	total RNA-seq	UBERON:0000995	uterus	tissue	adult	encode	paired	FALSE				1.12059	0.983055	0.983055	chr1:21725137-22773713:.
chr1:22236660:A>G		rs2807325	1	22563153	22236660	A	G	ENSG00000289692	ENSG00000289692	protein_coding			rna_seq	GeneMaskActiveScorer(requested_output=RNA_SEQ)	UBERON:0000995 total RNA-seq	+	total RNA-seq	UBERON:0000995	uterus	tissue	adult	encode	paired	FALSE				1.43866	0.983055	0.983055	chr1:21712372-22760948:.
chr1:22290408:A>T		rs880468	1	22616901	22290408	A	T	ENSG00000289692	ENSG00000289692	protein_coding			rna_seq	GeneMaskActiveScorer(requested_output=RNA_SEQ)	UBERON:0000995 total RNA-seq	+	total RNA-seq	UBERON:0000995	uterus	tissue	adult	encode	paired	FALSE				1.44008	0.983055	0.983055	chr1:21766120-22814696:.
chr3:49860885:C>G		rs62260755	3	49898318	49860885	C	G	ENSG00000114353	GNAI2	protein_coding			rna_seq	GeneMaskActiveScorer(requested_output=RNA_SEQ)	UBERON:0000995 gtex Uterus polyA plus RNA-seq	.	polyA plus RNA-seq	UBERON:0000995	uterus	tissue	adult	gtex	paired	FALSE			Uterus	3.57426	0.983055	0.983055	chr3:49336597-50385173:.
chr5:134526066:T>C		rs329120	5	133861756	134526066	T	C	ENSG00000273345	ENSG00000273345	protein_coding			rna_seq	GeneMaskActiveScorer(requested_output=RNA_SEQ)	UBERON:0000995 total RNA-seq	-	total RNA-seq	UBERON:0000995	uterus	tissue	adult	encode	paired	FALSE				1.11674	0.983055	0.983055	chr5:134001778-135050354:.
chr12:15408842:T>C		rs7964436	12	15561776	15408842	T	C	ENSG00000111348	ARHGDIB	protein_coding			rna_seq	GeneMaskActiveScorer(requested_output=RNA_SEQ)	UBERON:0000995 total RNA-seq	-	total RNA-seq	UBERON:0000995	uterus	tissue	adult	encode	paired	FALSE				1.11272	0.983055	0.983055	chr12:14884554-15933130:.
chr1:22165350:A>G		rs4654785	1	22491843	22165350	A	G	ENSG00000289692	ENSG00000289692	protein_coding			rna_seq	GeneMaskActiveScorer(requested_output=RNA_SEQ)	UBERON:0000995 total RNA-seq	+	total RNA-seq	UBERON:0000995	uterus	tissue	adult	encode	paired	FALSE				1.44008	0.983055	0.983055	chr1:21641062-22689638:.
chr12:95283208:T>C		rs10859866	12	95676984	95283208	T	C	ENSG00000074527	NTN4	protein_coding			rna_seq	GeneMaskActiveScorer(requested_output=RNA_SEQ)	UBERON:0000995 total RNA-seq	-	total RNA-seq	UBERON:0000995	uterus	tissue	adult	encode	paired	FALSE				1.12207	0.983055	0.983055	chr12:94758920-95807496:.
chr12:15370433:A>T		rs55867853	12	15523367	15370433	A	T	ENSG00000111348	ARHGDIB	protein_coding			rna_seq	GeneMaskActiveScorer(requested_output=RNA_SEQ)	UBERON:0000995 total RNA-seq	-	total RNA-seq	UBERON:0000995	uterus	tissue	adult	encode	paired	FALSE				1.1199	0.983055	0.983055	chr12:14846145-15894721:.
chr11:32321737:A>G		rs11600625	11	32343283	32321737	A	G	ENSG00000255252	ENSG00000255252	lncRNA			rna_seq	GeneMaskActiveScorer(requested_output=RNA_SEQ)	UBERON:0000995 gtex Uterus polyA plus RNA-seq	.	polyA plus RNA-seq	UBERON:0000995	uterus	tissue	adult	gtex	paired	FALSE			Uterus	3.58833	0.983055	0.983055	chr11:31797449-32846025:.
chr2:27281444:A>G		rs1992291	2	27504312	27281444	A	G	ENSG00000138085	ATRAID	protein_coding			rna_seq	GeneMaskActiveScorer(requested_output=RNA_SEQ)	UBERON:0000995 total RNA-seq	+	total RNA-seq	UBERON:0000995	uterus	tissue	adult	encode	paired	FALSE				1.42181	0.983055	0.983055	chr2:26757156-27805732:.
chr10:21809772:A>G		rs10828266	10	22098701	21809772	A	G	ENSG00000269897	COMMD3-BMI1	protein_coding			rna_seq	GeneMaskActiveScorer(requested_output=RNA_SEQ)	UBERON:0000995 total RNA-seq	+	total RNA-seq	UBERON:0000995	uterus	tissue	adult	encode	paired	FALSE				1.44162	0.983055	0.983055	chr10:21285484-22334060:.
chr13:50018738:A>C		rs2066552	13	50592874	50018738	A	C	ENSG00000198553	KCNRG	protein_coding			rna_seq	PolyadenylationScorer()	UBERON:0000995 total RNA-seq	+	total RNA-seq	UBERON:0000995	uterus	tissue	adult	encode	paired	FALSE				0.0294147	0.983055	0.983055	chr13:49494450-50543026:.
chr12:15276930:T>G		rs11056414	12	15429864	15276930	T	G	ENSG00000111348	ARHGDIB	protein_coding			rna_seq	GeneMaskActiveScorer(requested_output=RNA_SEQ)	UBERON:0000995 total RNA-seq	-	total RNA-seq	UBERON:0000995	uterus	tissue	adult	encode	paired	FALSE				1.11294	0.983055	0.983055	chr12:14752642-15801218:.
chr11:30323336:C>G		rs11826681	11	30344883	30323336	C	G	ENSG00000152219	ARL14EP	protein_coding			rna_seq	GeneMaskLFCScorer(requested_output=RNA_SEQ)	UBERON:0000995 total RNA-seq	+	total RNA-seq	UBERON:0000995	uterus	tissue	adult	encode	paired	FALSE				-0.0058347	-0.982893	0.982893	chr11:29799048-30847624:.
chr17:48471305:A>G		rs1912155	17	46548667	48471305	A	G	ENSG00000263602	MIR3185	miRNA			rna_seq	GeneMaskLFCScorer(requested_output=RNA_SEQ)	UBERON:0000995 total RNA-seq	-	total RNA-seq	UBERON:0000995	uterus	tissue	adult	encode	paired	FALSE				-0.00473881	-0.982893	0.982893	chr17:47947017-48995593:.
chr3:49840962:A>G		rs1996664	3	49878395	49840962	A	G	ENSG00000235058	ZMYND10-AS1	lncRNA			rna_seq	GeneMaskLFCScorer(requested_output=RNA_SEQ)	UBERON:0000995 gtex Uterus polyA plus RNA-seq	.	polyA plus RNA-seq	UBERON:0000995	uterus	tissue	adult	gtex	paired	FALSE			Uterus	-0.00644255	-0.982893	0.982893	chr3:49316674-50365250:.
chr6:19805328:C>G		rs73376651	6	19805559	19805328	C	G	ENSG00000229700	RPL29P17	processed_pseudogene			rna_seq	GeneMaskLFCScorer(requested_output=RNA_SEQ)	UBERON:0000995 total RNA-seq	-	total RNA-seq	UBERON:0000995	uterus	tissue	adult	encode	paired	FALSE				-0.00475884	-0.982893	0.982893	chr6:19281040-20329616:.
chr17:48160628:A>G		rs12947089	17	46237990	48160628	A	G	ENSG00000170689	HOXB9	protein_coding			rna_seq	GeneMaskLFCScorer(requested_output=RNA_SEQ)	UBERON:0000995 total RNA-seq	-	total RNA-seq	UBERON:0000995	uterus	tissue	adult	encode	paired	FALSE				-0.00476003	-0.982893	0.982893	chr17:47636340-48684916:.
chr8:99133355:T>C		rs4366054	8	100145583	99133355	T	C	ENSG00000271930	ENSG00000271930	lncRNA			rna_seq	GeneMaskLFCScorer(requested_output=RNA_SEQ)	UBERON:0000995 total RNA-seq	+	total RNA-seq	UBERON:0000995	uterus	tissue	adult	encode	paired	FALSE				-0.00581598	-0.982893	0.982893	chr8:98609067-99657643:.
chr17:20295244:T>C		rs12950564	17	20198557	20295244	T	C	ENSG00000263976	YWHAEP3	processed_pseudogene			rna_seq	GeneMaskLFCScorer(requested_output=RNA_SEQ)	UBERON:0000995 gtex Uterus polyA plus RNA-seq	.	polyA plus RNA-seq	UBERON:0000995	uterus	tissue	adult	gtex	paired	FALSE			Uterus	-0.00641155	-0.982893	0.982893	chr17:19770956-20819532:.
chr1:169247174:C>G	SLC19A2/1q24.2	rs2040445	1	169216412	169247174	C	G	ENSG00000007908	SELE	protein_coding			rna_seq	GeneMaskLFCScorer(requested_output=RNA_SEQ)	UBERON:0000995 total RNA-seq	-	total RNA-seq	UBERON:0000995	uterus	tissue	adult	encode	paired	FALSE				-0.00474656	-0.982893	0.982893	chr1:168722886-169771462:.	169216412	1
chr2:11581886:C>G		rs10929759	2	11722012	11581886	C	G	ENSG00000285626	5S_rRNA	rRNA_pseudogene			rna_seq	GeneMaskLFCScorer(requested_output=RNA_SEQ)	UBERON:0000995 gtex Uterus polyA plus RNA-seq	.	polyA plus RNA-seq	UBERON:0000995	uterus	tissue	adult	gtex	paired	FALSE			Uterus	-0.00642824	-0.982893	0.982893	chr2:11057598-12106174:.
chr11:32321737:A>G		rs11600625	11	32343283	32321737	A	G	ENSG00000273908	ENSG00000273908	misc_RNA			rna_seq	GeneMaskLFCScorer(requested_output=RNA_SEQ)	UBERON:0000995 total RNA-seq	+	total RNA-seq	UBERON:0000995	uterus	tissue	adult	encode	paired	FALSE				-0.00583744	-0.982893	0.982893	chr11:31797449-32846025:.
chrX:70819949:A>G		rs5981012	X	70039799	70819949	A	G	ENSG00000147168	IL2RG	protein_coding			rna_seq	GeneMaskLFCScorer(requested_output=RNA_SEQ)	UBERON:0000995 total RNA-seq	-	total RNA-seq	UBERON:0000995	uterus	tissue	adult	encode	paired	FALSE				-0.00475717	-0.982893	0.982893	chrX:70295661-71344237:.
chr1:22245687:A>C		rs12757104	1	22572180	22245687	A	C	ENSG00000133216	EPHB2	protein_coding			rna_seq	GeneMaskLFCScorer(requested_output=RNA_SEQ)	UBERON:0000995 gtex Uterus polyA plus RNA-seq	.	polyA plus RNA-seq	UBERON:0000995	uterus	tissue	adult	gtex	paired	FALSE			Uterus	-0.00644541	-0.982893	0.982893	chr1:21721399-22769975:.
chr15:40064403:T>C		rs28444847	15	40356604	40064403	T	C	ENSG00000278621	THBS1-AS1	lncRNA			rna_seq	GeneMaskLFCScorer(requested_output=RNA_SEQ)	UBERON:0000995 total RNA-seq	-	total RNA-seq	UBERON:0000995	uterus	tissue	adult	encode	paired	FALSE				-0.00476122	-0.982893	0.982893	chr15:39540115-40588691:.
chr17:20261938:T>C		rs2526466	17	20165251	20261938	T	C	ENSG00000188013	MEIS3P2	processed_pseudogene			rna_seq	GeneMaskLFCScorer(requested_output=RNA_SEQ)	UBERON:0000995 total RNA-seq	+	total RNA-seq	UBERON:0000995	uterus	tissue	adult	encode	paired	FALSE				-0.00580955	-0.982893	0.982893	chr17:19737650-20786226:.
chr6:29845278:T>C		rs73747715	6	29813055	29845278	T	C	ENSG00000270896	ENSG00000270896	processed_pseudogene			rna_seq	GeneMaskLFCScorer(requested_output=RNA_SEQ)	UBERON:0000995 gtex Uterus polyA plus RNA-seq	.	polyA plus RNA-seq	UBERON:0000995	uterus	tissue	adult	gtex	paired	FALSE			Uterus	-0.0064249	-0.982893	0.982893	chr6:29320990-30369566:.
chr12:54030947:T>G		rs4759319	12	54424731	54030947	T	G	ENSG00000199122	MIR148B	miRNA			rna_seq	GeneMaskLFCScorer(requested_output=RNA_SEQ)	UBERON:0000995 gtex Uterus polyA plus RNA-seq	.	polyA plus RNA-seq	UBERON:0000995	uterus	tissue	adult	gtex	paired	FALSE			Uterus	-0.00644827	-0.982893	0.982893	chr12:53506659-54555235:.
chr13:50469652:T>C		rs9316497	13	51043788	50469652	T	C	ENSG00000264864	MIR3613	miRNA			rna_seq	GeneMaskLFCScorer(requested_output=RNA_SEQ)	UBERON:0000995 total RNA-seq	-	total RNA-seq	UBERON:0000995	uterus	tissue	adult	encode	paired	FALSE				-0.0047698	-0.982893	0.982893	chr13:49945364-50993940:.
chr17:48343110:A>G		rs1039840	17	46420472	48343110	A	G	ENSG00000234494	SP2-AS1	lncRNA			rna_seq	GeneMaskLFCScorer(requested_output=RNA_SEQ)	UBERON:0000995 total RNA-seq	-	total RNA-seq	UBERON:0000995	uterus	tissue	adult	encode	paired	FALSE				-0.00475836	-0.982893	0.982893	chr17:47818822-48867398:.
chr2:202540817:A>T		rs72926913	2	203405540	202540817	A	T	ENSG00000242696	RN7SL40P	misc_RNA			rna_seq	GeneMaskLFCScorer(requested_output=RNA_SEQ)	UBERON:0000995 gtex Uterus polyA plus RNA-seq	.	polyA plus RNA-seq	UBERON:0000995	uterus	tissue	adult	gtex	paired	FALSE			Uterus	-0.00643182	-0.982893	0.982893	chr2:202016529-203065105:.
chr6:29843743:T>C		rs60071380	6	29811520	29843743	T	C	ENSG00000204618	RNF39	protein_coding			rna_seq	GeneMaskLFCScorer(requested_output=RNA_SEQ)	UBERON:0000995 total RNA-seq	-	total RNA-seq	UBERON:0000995	uterus	tissue	adult	encode	paired	FALSE				-0.00476837	-0.982893	0.982893	chr6:29319455-30368031:.
chr5:134528909:A>G		rs329122	5	133864599	134528909	A	G	ENSG00000207459	RNU6-1311P	snRNA			rna_seq	GeneMaskLFCScorer(requested_output=RNA_SEQ)	UBERON:0000995 gtex Uterus polyA plus RNA-seq	.	polyA plus RNA-seq	UBERON:0000995	uterus	tissue	adult	gtex	paired	FALSE			Uterus	-0.00641823	-0.982893	0.982893	chr5:134004621-135053197:.
chr3:49876964:T>C		rs11712056	3	49914397	49876964	T	C	ENSG00000004838	ZMYND10	protein_coding			rna_seq	GeneMaskLFCScorer(requested_output=RNA_SEQ)	UBERON:0000995 total RNA-seq	-	total RNA-seq	UBERON:0000995	uterus	tissue	adult	encode	paired	FALSE				-0.00475645	-0.982893	0.982893	chr3:49352676-50401252:.
chr6:29873553:A>G		rs114262395	6	29841330	29873553	A	G	ENSG00000227609	TMEM183AP1	processed_pseudogene			rna_seq	GeneMaskLFCScorer(requested_output=RNA_SEQ)	UBERON:0000995 gtex Uterus polyA plus RNA-seq	.	polyA plus RNA-seq	UBERON:0000995	uterus	tissue	adult	gtex	paired	FALSE			Uterus	-0.00640965	-0.982893	0.982893	chr6:29349265-30397841:.
chrX:71101781:T>G		rs5980742	X	70321631	71101781	T	G	ENSG00000204165	CXorf65	protein_coding			rna_seq	GeneMaskLFCScorer(requested_output=RNA_SEQ)	UBERON:0000995 gtex Uterus polyA plus RNA-seq	.	polyA plus RNA-seq	UBERON:0000995	uterus	tissue	adult	gtex	paired	FALSE			Uterus	-0.00640392	-0.982893	0.982893	chrX:70577493-71626069:.
chr17:20303585:A>G		rs11869258	17	20206898	20303585	A	G	ENSG00000270091	ENSG00000270091	lncRNA			rna_seq	GeneMaskLFCScorer(requested_output=RNA_SEQ)	UBERON:0000995 total RNA-seq	-	total RNA-seq	UBERON:0000995	uterus	tissue	adult	encode	paired	FALSE				-0.00474358	-0.982893	0.982893	chr17:19779297-20827873:.
chr6:29873033:T>C		rs72838623	6	29840810	29873033	T	C	ENSG00000204625	HCG9	lncRNA			rna_seq	GeneMaskLFCScorer(requested_output=RNA_SEQ)	UBERON:0000995 gtex Uterus polyA plus RNA-seq	.	polyA plus RNA-seq	UBERON:0000995	uterus	tissue	adult	gtex	paired	FALSE			Uterus	-0.00644875	-0.982893	0.982893	chr6:29348745-30397321:.
chr9:133279294:T>G		rs495828	9	136154867	133279294	T	G	ENSG00000171102	OBP2B	protein_coding			rna_seq	GeneMaskLFCScorer(requested_output=RNA_SEQ)	UBERON:0000995 gtex Uterus polyA plus RNA-seq	.	polyA plus RNA-seq	UBERON:0000995	uterus	tissue	adult	gtex	paired	FALSE			Uterus	-0.00644875	-0.982893	0.982893	chr9:132755006-133803582:.
chr6:32389044:T>G		rs115797804	6	32356821	32389044	T	G	ENSG00000234515	PPP1R2P1	transcribed_processed_pseudogene			rna_seq	GeneMaskLFCScorer(requested_output=RNA_SEQ)	UBERON:0000995 gtex Uterus polyA plus RNA-seq	.	polyA plus RNA-seq	UBERON:0000995	uterus	tissue	adult	gtex	paired	FALSE			Uterus	-0.00644803	-0.982893	0.982893	chr6:31864756-32913332:.
chrX:70947299:A>G		rs5981037	X	70167149	70947299	A	G	ENSG00000229601	ENSG00000229601	processed_pseudogene			rna_seq	GeneMaskLFCScorer(requested_output=RNA_SEQ)	UBERON:0000995 gtex Uterus polyA plus RNA-seq	.	polyA plus RNA-seq	UBERON:0000995	uterus	tissue	adult	gtex	paired	FALSE			Uterus	-0.00640893	-0.982893	0.982893	chrX:70423011-71471587:.
chr2:27133123:T>G		rs2289358	2	27355991	27133123	T	G	ENSG00000272056	ENSG00000272056	lncRNA			rna_seq	GeneMaskLFCScorer(requested_output=RNA_SEQ)	UBERON:0000995 total RNA-seq	-	total RNA-seq	UBERON:0000995	uterus	tissue	adult	encode	paired	FALSE				-0.00475311	-0.982893	0.982893	chr2:26608835-27657411:.
chr10:21984604:T>C		rs7096658	10	22273533	21984604	T	C	ENSG00000223984	HNRNPRP1	processed_pseudogene			rna_seq	GeneMaskLFCScorer(requested_output=RNA_SEQ)	UBERON:0000995 gtex Uterus polyA plus RNA-seq	.	polyA plus RNA-seq	UBERON:0000995	uterus	tissue	adult	gtex	paired	FALSE			Uterus	-0.00642538	-0.982893	0.982893	chr10:21460316-22508892:.
chr3:49238644:T>C		rs10154992	3	49276077	49238644	T	C	ENSG00000270538	GCSHP6	processed_pseudogene			rna_seq	GeneMaskLFCScorer(requested_output=RNA_SEQ)	UBERON:0000995 gtex Uterus polyA plus RNA-seq	.	polyA plus RNA-seq	UBERON:0000995	uterus	tissue	adult	gtex	paired	FALSE			Uterus	-0.00641203	-0.982893	0.982893	chr3:48714356-49762932:.
chr12:102147889:A>G		rs76825149	12	102541667	102147889	A	G	ENSG00000139351	SYCP3	protein_coding			rna_seq	GeneMaskLFCScorer(requested_output=RNA_SEQ)	UBERON:0000995 total RNA-seq	-	total RNA-seq	UBERON:0000995	uterus	tissue	adult	encode	paired	FALSE				-0.00476026	-0.982893	0.982893	chr12:101623601-102672177:.
chr5:53551968:A>G		rs6872395	5	52847798	53551968	A	G	ENSG00000207627	MIR581	miRNA			rna_seq	GeneMaskLFCScorer(requested_output=RNA_SEQ)	UBERON:0000995 total RNA-seq	-	total RNA-seq	UBERON:0000995	uterus	tissue	adult	encode	paired	FALSE				-0.00476074	-0.982893	0.982893	chr5:53027680-54076256:.
chr9:22181451:A>G		rs1095902	9	22181450	22181451	A	G	ENSG00000147889	CDKN2A	protein_coding			rna_seq	GeneMaskLFCScorer(requested_output=RNA_SEQ)	UBERON:0000995 total RNA-seq	-	total RNA-seq	UBERON:0000995	uterus	tissue	adult	encode	paired	FALSE				-0.00476599	-0.982893	0.982893	chr9:21657163-22705739:.
chr8:10915134:A>T		rs4073948	8	10772644	10915134	A	T	ENSG00000270076	ENSG00000270076	lncRNA			rna_seq	GeneMaskLFCScorer(requested_output=RNA_SEQ)	UBERON:0000995 gtex Uterus polyA plus RNA-seq	.	polyA plus RNA-seq	UBERON:0000995	uterus	tissue	adult	gtex	paired	FALSE			Uterus	-0.00642514	-0.982893	0.982893	chr8:10390846-11439422:.
chr7:25725710:A>G		rs10486413	7	25765330	25725710	A	G	ENSG00000199085	MIR148A	miRNA			rna_seq	GeneMaskLFCScorer(requested_output=RNA_SEQ)	UBERON:0000995 gtex Uterus polyA plus RNA-seq	.	polyA plus RNA-seq	UBERON:0000995	uterus	tissue	adult	gtex	paired	FALSE			Uterus	-0.00641584	-0.982893	0.982893	chr7:25201422-26249998:.
chr9:22155091:A>G		rs7033903	9	22155090	22155091	A	G	ENSG00000227443	H3P30	processed_pseudogene			rna_seq	GeneMaskLFCScorer(requested_output=RNA_SEQ)	UBERON:0000995 gtex Uterus polyA plus RNA-seq	.	polyA plus RNA-seq	UBERON:0000995	uterus	tissue	adult	gtex	paired	FALSE			Uterus	-0.00643921	-0.982893	0.982893	chr9:21630803-22679379:.
chr15:40041714:A>G		rs1010879	15	40333915	40041714	A	G	ENSG00000223313	RNU6-516P	snRNA			rna_seq	GeneMaskLFCScorer(requested_output=RNA_SEQ)	UBERON:0000995 gtex Uterus polyA plus RNA-seq	.	polyA plus RNA-seq	UBERON:0000995	uterus	tissue	adult	gtex	paired	FALSE			Uterus	-0.00644541	-0.982893	0.982893	chr15:39517426-40566002:.
chr11:30316728:A>T		rs10767835	11	30338275	30316728	A	T	ENSG00000182255	KCNA4	protein_coding			rna_seq	GeneMaskLFCScorer(requested_output=RNA_SEQ)	UBERON:0000995 total RNA-seq	-	total RNA-seq	UBERON:0000995	uterus	tissue	adult	encode	paired	FALSE				-0.00476837	-0.982893	0.982893	chr11:29792440-30841016:.
chr3:49163194:A>G		rs4955418	3	49200627	49163194	A	G	ENSG00000177352	CCDC71	protein_coding			rna_seq	GeneMaskLFCScorer(requested_output=RNA_SEQ)	UBERON:0000995 total RNA-seq	-	total RNA-seq	UBERON:0000995	uterus	tissue	adult	encode	paired	FALSE				-0.00474978	-0.982893	0.982893	chr3:48638906-49687482:.
chr2:202623726:A>G		rs10189685	2	203488449	202623726	A	G	ENSG00000226261	PIMREGP1	processed_pseudogene			rna_seq	GeneMaskLFCScorer(requested_output=RNA_SEQ)	UBERON:0000995 total RNA-seq	-	total RNA-seq	UBERON:0000995	uterus	tissue	adult	encode	paired	FALSE				-0.0047574	-0.982893	0.982893	chr2:202099438-203148014:.
chr6:73739166:A>G		rs2134016	6	74448889	73739166	A	G	ENSG00000231652	CD109-AS1	lncRNA			rna_seq	GeneMaskLFCScorer(requested_output=RNA_SEQ)	UBERON:0000995 total RNA-seq	-	total RNA-seq	UBERON:0000995	uterus	tissue	adult	encode	paired	FALSE				-0.00473881	-0.982893	0.982893	chr6:73214878-74263454:.
chr7:25862019:A>G		rs12700667	7	25901639	25862019	A	G	ENSG00000290025	ENSG00000290025	lncRNA			rna_seq	GeneMaskLFCScorer(requested_output=RNA_SEQ)	UBERON:0000995 gtex Uterus polyA plus RNA-seq	.	polyA plus RNA-seq	UBERON:0000995	uterus	tissue	adult	gtex	paired	FALSE			Uterus	-0.00641251	-0.982893	0.982893	chr7:25337731-26386307:.
chr7:25733784:A>G		rs991821	7	25773404	25733784	A	G	ENSG00000239622	ENSG00000239622	processed_pseudogene			rna_seq	GeneMaskLFCScorer(requested_output=RNA_SEQ)	UBERON:0000995 gtex Uterus polyA plus RNA-seq	.	polyA plus RNA-seq	UBERON:0000995	uterus	tissue	adult	gtex	paired	FALSE			Uterus	-0.00643349	-0.982893	0.982893	chr7:25209496-26258072:.
chr12:15168868:T>C		rs17835058	12	15321802	15168868	T	C	ENSG00000289909	ENSG00000289909	lncRNA			rna_seq	GeneMaskLFCScorer(requested_output=RNA_SEQ)	UBERON:0000995 total RNA-seq	-	total RNA-seq	UBERON:0000995	uterus	tissue	adult	encode	paired	FALSE				-0.00474072	-0.982893	0.982893	chr12:14644580-15693156:.
chr10:88507481:A>G		rs2765442	10	90267238	88507481	A	G	ENSG00000204022	LIPJ	protein_coding			rna_seq	GeneMaskLFCScorer(requested_output=RNA_SEQ)	UBERON:0000995 gtex Uterus polyA plus RNA-seq	.	polyA plus RNA-seq	UBERON:0000995	uterus	tissue	adult	gtex	paired	FALSE			Uterus	-0.00642109	-0.982893	0.982893	chr10:87983193-89031769:.
chr8:10955687:T>C		rs35910832	8	10813197	10955687	T	C	ENSG00000239315	RPL19P13	processed_pseudogene			rna_seq	GeneMaskLFCScorer(requested_output=RNA_SEQ)	UBERON:0000995 gtex Uterus polyA plus RNA-seq	.	polyA plus RNA-seq	UBERON:0000995	uterus	tissue	adult	gtex	paired	FALSE			Uterus	-0.00644398	-0.982893	0.982893	chr8:10431399-11479975:.
chr10:21773068:A>G		rs4748768	10	22061997	21773068	A	G	ENSG00000223984	HNRNPRP1	processed_pseudogene			rna_seq	GeneMaskLFCScorer(requested_output=RNA_SEQ)	UBERON:0000995 gtex Uterus polyA plus RNA-seq	.	polyA plus RNA-seq	UBERON:0000995	uterus	tissue	adult	gtex	paired	FALSE			Uterus	-0.00643349	-0.982893	0.982893	chr10:21248780-22297356:.
chr6:29945672:C>G		rs66585529	6	29913449	29945672	C	G	ENSG00000285799	ENSG00000285799	transcribed_unprocessed_pseudogene			rna_seq	GeneMaskLFCScorer(requested_output=RNA_SEQ)	UBERON:0000995 total RNA-seq	-	total RNA-seq	UBERON:0000995	uterus	tissue	adult	encode	paired	FALSE				-0.00473547	-0.982893	0.982893	chr6:29421384-30469960:.
chr6:29851598:T>C		rs72845918	6	29819375	29851598	T	C	ENSG00000285799	ENSG00000285799	transcribed_unprocessed_pseudogene			rna_seq	GeneMaskLFCScorer(requested_output=RNA_SEQ)	UBERON:0000995 total RNA-seq	-	total RNA-seq	UBERON:0000995	uterus	tissue	adult	encode	paired	FALSE				-0.00473738	-0.982893	0.982893	chr6:29327310-30375886:.
chr9:108016457:T>G		rs10816608	9	110778738	108016457	T	G	ENSG00000236783	RPS15AP27	processed_pseudogene			rna_seq	GeneMaskLFCScorer(requested_output=RNA_SEQ)	UBERON:0000995 total RNA-seq	-	total RNA-seq	UBERON:0000995	uterus	tissue	adult	encode	paired	FALSE				-0.00473595	-0.982893	0.982893	chr9:107492169-108540745:.
chr7:25843587:A>G		rs9987000	7	25883207	25843587	A	G	ENSG00000199085	MIR148A	miRNA			rna_seq	GeneMaskLFCScorer(requested_output=RNA_SEQ)	UBERON:0000995 total RNA-seq	-	total RNA-seq	UBERON:0000995	uterus	tissue	adult	encode	paired	FALSE				-0.00473833	-0.982893	0.982893	chr7:25319299-26367875:.
chr6:125674357:A>G		rs2211418	6	125995503	125674357	A	G	ENSG00000135547	HEY2	protein_coding			rna_seq	GeneMaskLFCScorer(requested_output=RNA_SEQ)	UBERON:0000995 total RNA-seq	+	total RNA-seq	UBERON:0000995	uterus	tissue	adult	encode	paired	FALSE				-0.00584519	-0.982893	0.982893	chr6:125150069-126198645:.
chr17:48362301:A>C		rs11651669	17	46439663	48362301	A	C	ENSG00000212565	ENSG00000212565	snoRNA			rna_seq	GeneMaskLFCScorer(requested_output=RNA_SEQ)	UBERON:0000995 gtex Uterus polyA plus RNA-seq	.	polyA plus RNA-seq	UBERON:0000995	uterus	tissue	adult	gtex	paired	FALSE			Uterus	-0.00643921	-0.982893	0.982893	chr17:47838013-48886589:.
chr8:11609659:C>G		rs73531756	8	11467168	11609659	C	G	ENSG00000284610	ENSG00000284610	transcribed_unprocessed_pseudogene			rna_seq	GeneMaskLFCScorer(requested_output=RNA_SEQ)	UBERON:0000995 total RNA-seq	-	total RNA-seq	UBERON:0000995	uterus	tissue	adult	encode	paired	FALSE				-0.00475216	-0.982893	0.982893	chr8:11085371-12133947:.
chr6:127130971:T>C		rs1936805	6	127452116	127130971	T	C	ENSG00000217325	PRELID1P1	transcribed_processed_pseudogene			rna_seq	GeneMaskLFCScorer(requested_output=RNA_SEQ)	UBERON:0000995 gtex Uterus polyA plus RNA-seq	.	polyA plus RNA-seq	UBERON:0000995	uterus	tissue	adult	gtex	paired	FALSE			Uterus	-0.00643611	-0.982893	0.982893	chr6:126606683-127655259:.
chr1:22026643:A>G		rs3768579	1	22353136	22026643	A	G	ENSG00000219073	CELA3B	protein_coding			rna_seq	GeneMaskLFCScorer(requested_output=RNA_SEQ)	UBERON:0000995 gtex Uterus polyA plus RNA-seq	.	polyA plus RNA-seq	UBERON:0000995	uterus	tissue	adult	gtex	paired	FALSE			Uterus	-0.00645256	-0.982893	0.982893	chr1:21502355-22550931:.
chr2:26955261:A>G		rs11695406	2	27178129	26955261	A	G	ENSG00000138030	KHK	protein_coding			rna_seq	GeneMaskLFCScorer(requested_output=RNA_SEQ)	UBERON:0000995 total RNA-seq	+	total RNA-seq	UBERON:0000995	uterus	tissue	adult	encode	paired	FALSE				-0.00581169	-0.982893	0.982893	chr2:26430973-27479549:.
chr17:48209416:T>G		rs8069263	17	46286778	48209416	T	G	ENSG00000284038	MIR10A	miRNA			rna_seq	GeneMaskLFCScorer(requested_output=RNA_SEQ)	UBERON:0000995 total RNA-seq	-	total RNA-seq	UBERON:0000995	uterus	tissue	adult	encode	paired	FALSE				-0.00475454	-0.982893	0.982893	chr17:47685128-48733704:.
chrX:70710007:A>G		rs5936959	X	69929857	70710007	A	G	ENSG00000120498	TEX11	protein_coding			rna_seq	GeneMaskLFCScorer(requested_output=RNA_SEQ)	UBERON:0000995 gtex Uterus polyA plus RNA-seq	.	polyA plus RNA-seq	UBERON:0000995	uterus	tissue	adult	gtex	paired	FALSE			Uterus	0.00632763	0.982893	0.982893	chrX:70185719-71234295:.
chr3:49499430:A>T		rs3870339	3	49536863	49499430	A	T	ENSG00000207605	MIR191	miRNA			rna_seq	GeneMaskLFCScorer(requested_output=RNA_SEQ)	UBERON:0000995 total RNA-seq	-	total RNA-seq	UBERON:0000995	uterus	tissue	adult	encode	paired	FALSE				0.00472879	0.982893	0.982893	chr3:48975142-50023718:.
chr7:25843204:T>C		rs10242536	7	25882824	25843204	T	C	ENSG00000239622	ENSG00000239622	processed_pseudogene			rna_seq	GeneMaskLFCScorer(requested_output=RNA_SEQ)	UBERON:0000995 total RNA-seq	-	total RNA-seq	UBERON:0000995	uterus	tissue	adult	encode	paired	FALSE				0.00469637	0.982893	0.982893	chr7:25318916-26367492:.
chr12:57073472:A>G		rs112596414	12	57467255	57073472	A	G	ENSG00000221365	MIR1228	miRNA			rna_seq	GeneMaskLFCScorer(requested_output=RNA_SEQ)	UBERON:0000995 total RNA-seq	+	total RNA-seq	UBERON:0000995	uterus	tissue	adult	encode	paired	FALSE				0.00579023	0.982893	0.982893	chr12:56549184-57597760:.
chr4:55130678:T>C		rs9998950	4	55996845	55130678	T	C	ENSG00000238585	Y_RNA	misc_RNA			rna_seq	GeneMaskLFCScorer(requested_output=RNA_SEQ)	UBERON:0000995 total RNA-seq	-	total RNA-seq	UBERON:0000995	uterus	tissue	adult	encode	paired	FALSE				0.00472069	0.982893	0.982893	chr4:54606390-55654966:.
chr8:11229966:A>G		rs920047	8	11087475	11229966	A	G	ENSG00000248896	ENSG00000248896	lncRNA			rna_seq	GeneMaskLFCScorer(requested_output=RNA_SEQ)	UBERON:0000995 total RNA-seq	+	total RNA-seq	UBERON:0000995	uterus	tissue	adult	encode	paired	FALSE				0.00577211	0.982893	0.982893	chr8:10705678-11754254:.
chr6:19733463:A>G		rs6904484	6	19733694	19733463	A	G	ENSG00000227803	ENSG00000227803	lncRNA			rna_seq	GeneMaskLFCScorer(requested_output=RNA_SEQ)	UBERON:0000995 total RNA-seq	+	total RNA-seq	UBERON:0000995	uterus	tissue	adult	encode	paired	FALSE				0.00576639	0.982893	0.982893	chr6:19209175-20257751:.
chr6:74238628:T>C		rs1767868	6	74948344	74238628	T	C	ENSG00000272243	ENSG00000272243	lncRNA			rna_seq	GeneMaskLFCScorer(requested_output=RNA_SEQ)	UBERON:0000995 gtex Uterus polyA plus RNA-seq	.	polyA plus RNA-seq	UBERON:0000995	uterus	tissue	adult	gtex	paired	FALSE			Uterus	0.00635195	0.982893	0.982893	chr6:73714340-74762916:.
chr17:48190854:A>G		rs9915133	17	46268216	48190854	A	G	ENSG00000284038	MIR10A	miRNA			rna_seq	GeneMaskLFCScorer(requested_output=RNA_SEQ)	UBERON:0000995 total RNA-seq	-	total RNA-seq	UBERON:0000995	uterus	tissue	adult	encode	paired	FALSE				0.00472426	0.982893	0.982893	chr17:47666566-48715142:.
chr17:48162901:T>C		rs2021752	17	46240263	48162901	T	C	ENSG00000278765	ENSG00000278765	lncRNA			rna_seq	GeneMaskLFCScorer(requested_output=RNA_SEQ)	UBERON:0000995 total RNA-seq	-	total RNA-seq	UBERON:0000995	uterus	tissue	adult	encode	paired	FALSE				0.0047164	0.982893	0.982893	chr17:47638613-48687189:.
chr2:112785696:A>G		rs1800794	2	113543273	112785696	A	G	ENSG00000180152	XIAPP3	processed_pseudogene			rna_seq	GeneMaskLFCScorer(requested_output=RNA_SEQ)	UBERON:0000995 total RNA-seq	+	total RNA-seq	UBERON:0000995	uterus	tissue	adult	encode	paired	FALSE				0.005795	0.982893	0.982893	chr2:112261408-113309984:.
chr11:32310325:C>G		rs12422056	11	32331871	32310325	C	G	ENSG00000255375	ENSG00000255375	lncRNA			rna_seq	GeneMaskLFCScorer(requested_output=RNA_SEQ)	UBERON:0000995 gtex Uterus polyA plus RNA-seq	.	polyA plus RNA-seq	UBERON:0000995	uterus	tissue	adult	gtex	paired	FALSE			Uterus	0.00635672	0.982893	0.982893	chr11:31786037-32834613:.
chr12:56996897:T>C		rs68126184	12	57390681	56996897	T	C	ENSG00000166863	TAC3	protein_coding			rna_seq	GeneMaskLFCScorer(requested_output=RNA_SEQ)	UBERON:0000995 total RNA-seq	-	total RNA-seq	UBERON:0000995	uterus	tissue	adult	encode	paired	FALSE				0.00471353	0.982893	0.982893	chr12:56472609-57521185:.
chr12:102191436:A>G		rs1858170	12	102585214	102191436	A	G	ENSG00000183395	PMCH	protein_coding			rna_seq	GeneMaskLFCScorer(requested_output=RNA_SEQ)	UBERON:0000995 gtex Uterus polyA plus RNA-seq	.	polyA plus RNA-seq	UBERON:0000995	uterus	tissue	adult	gtex	paired	FALSE			Uterus	0.00635529	0.982893	0.982893	chr12:101667148-102715724:.
chr17:4066233:A>T		rs9892466	17	3969527	4066233	A	T	ENSG00000240898	RPL21P125	processed_pseudogene			rna_seq	GeneMaskLFCScorer(requested_output=RNA_SEQ)	UBERON:0000995 total RNA-seq	+	total RNA-seq	UBERON:0000995	uterus	tissue	adult	encode	paired	FALSE				0.00578642	0.982893	0.982893	chr17:3541945-4590521:.
chr7:27209528:A>C		rs11973735	7	27249147	27209528	A	C	ENSG00000274396	ENSG00000274396	misc_RNA			rna_seq	GeneMaskLFCScorer(requested_output=RNA_SEQ)	UBERON:0000995 total RNA-seq	+	total RNA-seq	UBERON:0000995	uterus	tissue	adult	encode	paired	FALSE				0.00578332	0.982893	0.982893	chr7:26685240-27733816:.
chr12:95277548:A>G		rs4762327	12	95671324	95277548	A	G	ENSG00000283998	MIR492	miRNA			rna_seq	GeneMaskLFCScorer(requested_output=RNA_SEQ)	UBERON:0000995 gtex Uterus polyA plus RNA-seq	.	polyA plus RNA-seq	UBERON:0000995	uterus	tissue	adult	gtex	paired	FALSE			Uterus	0.00635195	0.982893	0.982893	chr12:94753260-95801836:.
chr6:29853563:A>C		rs17179234	6	29821340	29853563	A	C	ENSG00000228078	HLA-U	unprocessed_pseudogene			rna_seq	GeneMaskLFCScorer(requested_output=RNA_SEQ)	UBERON:0000995 total RNA-seq	+	total RNA-seq	UBERON:0000995	uterus	tissue	adult	encode	paired	FALSE				0.00579691	0.982893	0.982893	chr6:29329275-30377851:.
chr17:20121269:A>C		rs4925087	17	20024582	20121269	A	C	ENSG00000235546	ENSG00000235546	processed_pseudogene			rna_seq	GeneMaskLFCScorer(requested_output=RNA_SEQ)	UBERON:0000995 gtex Uterus polyA plus RNA-seq	.	polyA plus RNA-seq	UBERON:0000995	uterus	tissue	adult	gtex	paired	FALSE			Uterus	0.00634003	0.982893	0.982893	chr17:19596981-20645557:.
chr17:20147164:T>C		rs62066865	17	20050477	20147164	T	C	ENSG00000276406	ENSG00000276406	lncRNA			rna_seq	GeneMaskLFCScorer(requested_output=RNA_SEQ)	UBERON:0000995 total RNA-seq	+	total RNA-seq	UBERON:0000995	uterus	tissue	adult	encode	paired	FALSE				0.00577784	0.982893	0.982893	chr17:19622876-20671452:.
chr7:25725087:T>C		rs4722504	7	25764707	25725087	T	C	ENSG00000199085	MIR148A	miRNA			rna_seq	GeneMaskLFCScorer(requested_output=RNA_SEQ)	UBERON:0000995 total RNA-seq	-	total RNA-seq	UBERON:0000995	uterus	tissue	adult	encode	paired	FALSE				0.00472641	0.982893	0.982893	chr7:25200799-26249375:.
chr6:151495402:A>T		rs77600257	6	151816537	151495402	A	T	ENSG00000252615	Y_RNA	misc_RNA			rna_seq	GeneMaskLFCScorer(requested_output=RNA_SEQ)	UBERON:0000995 total RNA-seq	-	total RNA-seq	UBERON:0000995	uterus	tissue	adult	encode	paired	FALSE				0.00470257	0.982893	0.982893	chr6:150971114-152019690:.
chr9:22152644:T>G		rs6475613	9	22152643	22152644	T	G	ENSG00000244230	RN7SL151P	misc_RNA			rna_seq	GeneMaskLFCScorer(requested_output=RNA_SEQ)	UBERON:0000995 gtex Uterus polyA plus RNA-seq	.	polyA plus RNA-seq	UBERON:0000995	uterus	tissue	adult	gtex	paired	FALSE			Uterus	0.00634766	0.982893	0.982893	chr9:21628356-22676932:.
chr2:11587381:A>G		rs13394619	2	11727507	11587381	A	G	ENSG00000230790	ENSG00000230790	lncRNA			rna_seq	GeneMaskLFCScorer(requested_output=RNA_SEQ)	UBERON:0000995 gtex Uterus polyA plus RNA-seq	.	polyA plus RNA-seq	UBERON:0000995	uterus	tissue	adult	gtex	paired	FALSE			Uterus	0.00634003	0.982893	0.982893	chr2:11063093-12111669:.
chr17:48200386:T>C	SKAP1/17q21.32	rs66683298	17	46277748	48200386	T	C	ENSG00000264920	SP2-DT	lncRNA			rna_seq	GeneMaskLFCScorer(requested_output=RNA_SEQ)	UBERON:0000995 total RNA-seq	-	total RNA-seq	UBERON:0000995	uterus	tissue	adult	encode	paired	FALSE				0.00471306	0.982893	0.982893	chr17:47676098-48724674:.	46277748	17
chr17:20121269:A>C		rs4925087	17	20024582	20121269	A	C	ENSG00000231625	SLC47A1P2	transcribed_unprocessed_pseudogene			rna_seq	GeneMaskLFCScorer(requested_output=RNA_SEQ)	UBERON:0000995 total RNA-seq	+	total RNA-seq	UBERON:0000995	uterus	tissue	adult	encode	paired	FALSE				0.00579309	0.982893	0.982893	chr17:19596981-20645557:.
chr15:40045261:T>G		rs9919974	15	40337462	40045261	T	G	ENSG00000259580	ENSG00000259580	lncRNA			rna_seq	GeneMaskLFCScorer(requested_output=RNA_SEQ)	UBERON:0000995 total RNA-seq	-	total RNA-seq	UBERON:0000995	uterus	tissue	adult	encode	paired	FALSE				0.0047276	0.982893	0.982893	chr15:39520973-40569549:.
chr7:25677355:T>C		rs11762724	7	25716975	25677355	T	C	ENSG00000290025	ENSG00000290025	lncRNA			rna_seq	GeneMaskLFCScorer(requested_output=RNA_SEQ)	UBERON:0000995 gtex Uterus polyA plus RNA-seq	.	polyA plus RNA-seq	UBERON:0000995	uterus	tissue	adult	gtex	paired	FALSE			Uterus	0.0063591	0.982893	0.982893	chr7:25153067-26201643:.
chr8:11078388:A>G		rs34094119	8	10935898	11078388	A	G	ENSG00000183638	RP1L1	protein_coding			rna_seq	GeneMaskLFCScorer(requested_output=RNA_SEQ)	UBERON:0000995 total RNA-seq	-	total RNA-seq	UBERON:0000995	uterus	tissue	adult	encode	paired	FALSE				0.00470066	0.982893	0.982893	chr8:10554100-11602676:.
chr17:48230173:T>G		rs1910574	17	46307535	48230173	T	G	ENSG00000120068	HOXB8	protein_coding			rna_seq	GeneMaskLFCScorer(requested_output=RNA_SEQ)	UBERON:0000995 total RNA-seq	-	total RNA-seq	UBERON:0000995	uterus	tissue	adult	encode	paired	FALSE				0.00469708	0.982893	0.982893	chr17:47705885-48754461:.
chr3:49168885:C>G		rs6790914	3	49206318	49168885	C	G	ENSG00000271973	ENSG00000271973	lncRNA			rna_seq	GeneMaskLFCScorer(requested_output=RNA_SEQ)	UBERON:0000995 gtex Uterus polyA plus RNA-seq	.	polyA plus RNA-seq	UBERON:0000995	uterus	tissue	adult	gtex	paired	FALSE			Uterus	0.00634742	0.982893	0.982893	chr3:48644597-49693173:.
chr12:56967810:A>C		rs1843313	12	57361594	56967810	A	C	ENSG00000139547	RDH16	protein_coding			rna_seq	GeneMaskLFCScorer(requested_output=RNA_SEQ)	UBERON:0000995 total RNA-seq	-	total RNA-seq	UBERON:0000995	uterus	tissue	adult	encode	paired	FALSE				0.00470161	0.982893	0.982893	chr12:56443522-57492098:.
chr10:88353017:T>C		rs11492684	10	90112774	88353017	T	C	ENSG00000289051	ENSG00000289051	protein_coding			rna_seq	GeneMaskLFCScorer(requested_output=RNA_SEQ)	UBERON:0000995 gtex Uterus polyA plus RNA-seq	.	polyA plus RNA-seq	UBERON:0000995	uterus	tissue	adult	gtex	paired	FALSE			Uterus	0.00632453	0.982893	0.982893	chr10:87828729-88877305:.
chr10:21865279:T>C		rs792453	10	22154208	21865279	T	C	ENSG00000077327	SPAG6	protein_coding			rna_seq	GeneMaskLFCScorer(requested_output=RNA_SEQ)	UBERON:0000995 total RNA-seq	+	total RNA-seq	UBERON:0000995	uterus	tissue	adult	encode	paired	FALSE				0.00575876	0.982893	0.982893	chr10:21340991-22389567:.
chr6:152355650:T>G		rs9478323	6	152676785	152355650	T	G	ENSG00000224893	LINC02840	lncRNA			rna_seq	GeneMaskLFCScorer(requested_output=RNA_SEQ)	UBERON:0000995 gtex Uterus polyA plus RNA-seq	.	polyA plus RNA-seq	UBERON:0000995	uterus	tissue	adult	gtex	paired	FALSE			Uterus	0.00632858	0.982893	0.982893	chr6:151831362-152879938:.
chr11:30129897:T>C		rs12800683	11	30151444	30129897	T	C	ENSG00000261340	LINC01616	lncRNA			rna_seq	GeneMaskLFCScorer(requested_output=RNA_SEQ)	UBERON:0000995 total RNA-seq	-	total RNA-seq	UBERON:0000995	uterus	tissue	adult	encode	paired	FALSE				0.00471783	0.982893	0.982893	chr11:29605609-30654185:.
chr3:49380463:A>T		rs9854297	3	49417896	49380463	A	T	ENSG00000236980	C3orf84	protein_coding			rna_seq	GeneMaskLFCScorer(requested_output=RNA_SEQ)	UBERON:0000995 gtex Uterus polyA plus RNA-seq	.	polyA plus RNA-seq	UBERON:0000995	uterus	tissue	adult	gtex	paired	FALSE			Uterus	0.00636292	0.982893	0.982893	chr3:48856175-49904751:.
chr17:48323956:A>G		rs7210445	17	46401318	48323956	A	G	ENSG00000263602	MIR3185	miRNA			rna_seq	GeneMaskLFCScorer(requested_output=RNA_SEQ)	UBERON:0000995 total RNA-seq	-	total RNA-seq	UBERON:0000995	uterus	tissue	adult	encode	paired	FALSE				0.00471973	0.982893	0.982893	chr17:47799668-48848244:.
chr6:151500136:A>G		rs75278317	6	151821271	151500136	A	G	ENSG00000219747	RPL32P16	processed_pseudogene			rna_seq	GeneMaskLFCScorer(requested_output=RNA_SEQ)	UBERON:0000995 total RNA-seq	+	total RNA-seq	UBERON:0000995	uterus	tissue	adult	encode	paired	FALSE				0.00578952	0.982893	0.982893	chr6:150975848-152024424:.
chr6:151500136:A>G		rs75278317	6	151821271	151500136	A	G	ENSG00000120262	CCDC170	protein_coding			rna_seq	GeneMaskLFCScorer(requested_output=RNA_SEQ)	UBERON:0000995 total RNA-seq	+	total RNA-seq	UBERON:0000995	uterus	tissue	adult	encode	paired	FALSE				0.00576115	0.982893	0.982893	chr6:150975848-152024424:.
chr12:54001298:T>G		rs12300425	12	54395082	54001298	T	G	ENSG00000207571	MIR615	miRNA			rna_seq	GeneMaskLFCScorer(requested_output=RNA_SEQ)	UBERON:0000995 total RNA-seq	+	total RNA-seq	UBERON:0000995	uterus	tissue	adult	encode	paired	FALSE				0.00576401	0.982893	0.982893	chr12:53477010-54525586:.
chr8:99015775:T>C		rs34788463	8	100028003	99015775	T	C	ENSG00000207804	MIR599	miRNA			rna_seq	GeneMaskLFCScorer(requested_output=RNA_SEQ)	UBERON:0000995 gtex Uterus polyA plus RNA-seq	.	polyA plus RNA-seq	UBERON:0000995	uterus	tissue	adult	gtex	paired	FALSE			Uterus	0.00636435	0.982893	0.982893	chr8:98491487-99540063:.
chr12:54003187:A>G		rs1867297	12	54396971	54003187	A	G	ENSG00000274817	ENSG00000274817	misc_RNA			rna_seq	GeneMaskLFCScorer(requested_output=RNA_SEQ)	UBERON:0000995 gtex Uterus polyA plus RNA-seq	.	polyA plus RNA-seq	UBERON:0000995	uterus	tissue	adult	gtex	paired	FALSE			Uterus	0.00632167	0.982893	0.982893	chr12:53478899-54527475:.
chr3:49237393:T>G		rs13064780	3	49274826	49237393	T	G	ENSG00000272434	ENSG00000272434	lncRNA			rna_seq	GeneMaskLFCScorer(requested_output=RNA_SEQ)	UBERON:0000995 total RNA-seq	+	total RNA-seq	UBERON:0000995	uterus	tissue	adult	encode	paired	FALSE				0.00576973	0.982893	0.982893	chr3:48713105-49761681:.
chr2:11609975:A>G		rs3762581	2	11750101	11609975	A	G	ENSG00000265056	MIR548S	miRNA			rna_seq	GeneMaskLFCScorer(requested_output=RNA_SEQ)	UBERON:0000995 total RNA-seq	+	total RNA-seq	UBERON:0000995	uterus	tissue	adult	encode	paired	FALSE				0.00578165	0.982893	0.982893	chr2:11085687-12134263:.
chr3:49900794:C>G		rs3774758	3	49938227	49900794	C	G	ENSG00000234667	ACTL11P	unitary_pseudogene			rna_seq	GeneMaskLFCScorer(requested_output=RNA_SEQ)	UBERON:0000995 gtex Uterus polyA plus RNA-seq	.	polyA plus RNA-seq	UBERON:0000995	uterus	tissue	adult	gtex	paired	FALSE			Uterus	0.00635386	0.982893	0.982893	chr3:49376506-50425082:.
chr12:14345875:A>C		rs10744060	12	14498809	14345875	A	C	ENSG00000289909	ENSG00000289909	lncRNA			rna_seq	GeneMaskLFCScorer(requested_output=RNA_SEQ)	UBERON:0000995 total RNA-seq	-	total RNA-seq	UBERON:0000995	uterus	tissue	adult	encode	paired	FALSE				0.00471497	0.982893	0.982893	chr12:13821587-14870163:.
chr6:127147129:A>C		rs7741021	6	127468274	127147129	A	C	ENSG00000217404	RPS4XP9	processed_pseudogene			rna_seq	GeneMaskLFCScorer(requested_output=RNA_SEQ)	UBERON:0000995 gtex Uterus polyA plus RNA-seq	.	polyA plus RNA-seq	UBERON:0000995	uterus	tissue	adult	gtex	paired	FALSE			Uterus	0.00633144	0.982893	0.982893	chr6:126622841-127671417:.
chr7:27187169:T>C		rs4722669	7	27226788	27187169	T	C	ENSG00000005073	HOXA11	protein_coding			rna_seq	GeneMaskLFCScorer(requested_output=RNA_SEQ)	UBERON:0000995 total RNA-seq	-	total RNA-seq	UBERON:0000995	uterus	tissue	adult	encode	paired	FALSE				0.00470305	0.982893	0.982893	chr7:26662881-27711457:.
chr9:133270015:A>C		rs9411378	9	136145425	133270015	A	C	ENSG00000252542	SNORD36C	snoRNA			rna_seq	GeneMaskLFCScorer(requested_output=RNA_SEQ)	UBERON:0000995 total RNA-seq	+	total RNA-seq	UBERON:0000995	uterus	tissue	adult	encode	paired	FALSE				0.00579762	0.982893	0.982893	chr9:132745727-133794303:.
chr1:169098050:A>C		rs79284357	1	169067288	169098050	A	C	ENSG00000203601	LINC00970	lncRNA			rna_seq	GeneMaskLFCScorer(requested_output=RNA_SEQ)	UBERON:0000995 total RNA-seq	-	total RNA-seq	UBERON:0000995	uterus	tissue	adult	encode	paired	FALSE				0.00469691	0.982893	0.982893	chr1:168573762-169622338:.
chr6:125690179:A>G		rs1739372	6	126011325	125690179	A	G	ENSG00000286299	ENSG00000286299	lncRNA			rna_seq	GeneMaskLFCScorer(requested_output=RNA_SEQ)	UBERON:0000995 total RNA-seq	+	total RNA-seq	UBERON:0000995	uterus	tissue	adult	encode	paired	FALSE				0.00579643	0.982893	0.982893	chr6:125165891-126214467:.
chr3:49207224:A>G		rs6769821	3	49244657	49207224	A	G	ENSG00000199546	Y_RNA	misc_RNA			rna_seq	GeneMaskLFCScorer(requested_output=RNA_SEQ)	UBERON:0000995 total RNA-seq	+	total RNA-seq	UBERON:0000995	uterus	tissue	adult	encode	paired	FALSE				0.00576878	0.982893	0.982893	chr3:48682936-49731512:.
chr6:151400699:T>G		rs7771204	6	151721834	151400699	T	G	ENSG00000213087	ENSG00000213087	processed_pseudogene			rna_seq	GeneMaskLFCScorer(requested_output=RNA_SEQ)	UBERON:0000995 total RNA-seq	-	total RNA-seq	UBERON:0000995	uterus	tissue	adult	encode	paired	FALSE				0.00470638	0.982893	0.982893	chr6:150876411-151924987:.
chr12:102124026:A>G		rs2036771	12	102517804	102124026	A	G	ENSG00000185480	PARPBP	protein_coding			rna_seq	GeneMaskLFCScorer(requested_output=RNA_SEQ)	UBERON:0000995 gtex Uterus polyA plus RNA-seq	.	polyA plus RNA-seq	UBERON:0000995	uterus	tissue	adult	gtex	paired	FALSE			Uterus	0.00633621	0.982893	0.982893	chr12:101599738-102648314:.
chr15:40078920:A>G		rs3923235	15	40371121	40078920	A	G	ENSG00000278621	THBS1-AS1	lncRNA			rna_seq	GeneMaskLFCScorer(requested_output=RNA_SEQ)	UBERON:0000995 total RNA-seq	-	total RNA-seq	UBERON:0000995	uterus	tissue	adult	encode	paired	FALSE				0.00472164	0.982893	0.982893	chr15:39554632-40603208:.
chr11:87084891:T>C		rs17149719	11	86795933	87084891	T	C	ENSG00000254582	PSMA2P1	processed_pseudogene			rna_seq	GeneMaskLFCScorer(requested_output=RNA_SEQ)	UBERON:0000995 gtex Uterus polyA plus RNA-seq	.	polyA plus RNA-seq	UBERON:0000995	uterus	tissue	adult	gtex	paired	FALSE			Uterus	0.0063386	0.982893	0.982893	chr11:86560603-87609179:.
chr4:94760297:T>C		rs62316512	4	95681448	94760297	T	C	ENSG00000249951	ENSG00000249951	lncRNA			rna_seq	GeneMaskLFCScorer(requested_output=RNA_SEQ)	UBERON:0000995 total RNA-seq	+	total RNA-seq	UBERON:0000995	uterus	tissue	adult	encode	paired	FALSE				0.00579405	0.982893	0.982893	chr4:94236009-95284585:.
chr10:21865308:C>G		rs792452	10	22154237	21865308	C	G	ENSG00000286832	ENSG00000286832	lncRNA			rna_seq	GeneMaskLFCScorer(requested_output=RNA_SEQ)	UBERON:0000995 gtex Uterus polyA plus RNA-seq	.	polyA plus RNA-seq	UBERON:0000995	uterus	tissue	adult	gtex	paired	FALSE			Uterus	0.00635767	0.982893	0.982893	chr10:21341020-22389596:.
chr3:49192663:A>G		rs11716334	3	49230096	49192663	A	G	ENSG00000264633	MIR4271	miRNA			rna_seq	GeneMaskLFCScorer(requested_output=RNA_SEQ)	UBERON:0000995 total RNA-seq	+	total RNA-seq	UBERON:0000995	uterus	tissue	adult	encode	paired	FALSE				0.00577116	0.982893	0.982893	chr3:48668375-49716951:.
chr12:54026314:T>C		rs4759318	12	54420098	54026314	T	C	ENSG00000139574	NPFF	protein_coding			rna_seq	GeneMaskLFCScorer(requested_output=RNA_SEQ)	UBERON:0000995 total RNA-seq	-	total RNA-seq	UBERON:0000995	uterus	tissue	adult	encode	paired	FALSE				0.00470972	0.982893	0.982893	chr12:53502026-54550602:.
chr1:115269758:A>G		rs11102914	1	115812379	115269758	A	G	ENSG00000228035	NGF-AS1	lncRNA			rna_seq	GeneMaskLFCScorer(requested_output=RNA_SEQ)	UBERON:0000995 total RNA-seq	+	total RNA-seq	UBERON:0000995	uterus	tissue	adult	encode	paired	FALSE				0.00577259	0.982893	0.982893	chr1:114745470-115794046:.
chrX:70936810:A>G		rs12395359	X	70156660	70936810	A	G	ENSG00000147168	IL2RG	protein_coding			rna_seq	GeneMaskLFCScorer(requested_output=RNA_SEQ)	UBERON:0000995 total RNA-seq	-	total RNA-seq	UBERON:0000995	uterus	tissue	adult	encode	paired	FALSE				0.00470734	0.982893	0.982893	chrX:70412522-71461098:.
chr17:20241401:A>G		rs2703781	17	20144714	20241401	A	G	ENSG00000232889	ENSG00000232889	processed_pseudogene			rna_seq	GeneMaskLFCScorer(requested_output=RNA_SEQ)	UBERON:0000995 total RNA-seq	+	total RNA-seq	UBERON:0000995	uterus	tissue	adult	encode	paired	FALSE				0.00575304	0.982893	0.982893	chr17:19717113-20765689:.
chr12:57034944:T>C		rs58389529	12	57428728	57034944	T	C	ENSG00000166863	TAC3	protein_coding			rna_seq	GeneMaskLFCScorer(requested_output=RNA_SEQ)	UBERON:0000995 gtex Uterus polyA plus RNA-seq	.	polyA plus RNA-seq	UBERON:0000995	uterus	tissue	adult	gtex	paired	FALSE			Uterus	0.00635481	0.982893	0.982893	chr12:56510656-57559232:.
chr3:50190438:T>C		rs9858059	3	50227871	50190438	T	C	ENSG00000283726	MIR5193	miRNA			rna_seq	GeneMaskLFCScorer(requested_output=RNA_SEQ)	UBERON:0000995 total RNA-seq	-	total RNA-seq	UBERON:0000995	uterus	tissue	adult	encode	paired	FALSE				0.00469768	0.982893	0.982893	chr3:49666150-50714726:.
chr8:98920653:T>C		rs7820829	8	99932881	98920653	T	C	ENSG00000254312	MRPL57P7	processed_pseudogene			rna_seq	GeneMaskLFCScorer(requested_output=RNA_SEQ)	UBERON:0000995 gtex Uterus polyA plus RNA-seq	.	polyA plus RNA-seq	UBERON:0000995	uterus	tissue	adult	gtex	paired	FALSE			Uterus	0.00635767	0.982893	0.982893	chr8:98396365-99444941:.
chr17:48371625:A>G		rs78983331	17	46448987	48371625	A	G	ENSG00000244559	ENSG00000244559	processed_pseudogene			rna_seq	GeneMaskLFCScorer(requested_output=RNA_SEQ)	UBERON:0000995 gtex Uterus polyA plus RNA-seq	.	polyA plus RNA-seq	UBERON:0000995	uterus	tissue	adult	gtex	paired	FALSE			Uterus	0.00635529	0.982893	0.982893	chr17:47847337-48895913:.
chr6:152465828:T>C		rs13211693	6	152786963	152465828	T	C	ENSG00000284615	ENSG00000284615	lncRNA			rna_seq	GeneMaskLFCScorer(requested_output=RNA_SEQ)	UBERON:0000995 gtex Uterus polyA plus RNA-seq	.	polyA plus RNA-seq	UBERON:0000995	uterus	tissue	adult	gtex	paired	FALSE			Uterus	0.00633621	0.982893	0.982893	chr6:151941540-152990116:.
chr12:15365045:A>G		rs10161094	12	15517979	15365045	A	G	ENSG00000111348	ARHGDIB	protein_coding			rna_seq	GeneMaskActiveScorer(requested_output=RNA_SEQ)	UBERON:0000995 total RNA-seq	-	total RNA-seq	UBERON:0000995	uterus	tissue	adult	encode	paired	FALSE				1.10277	0.982666	0.982666	chr12:14840757-15889333:.
chr12:15364445:T>G		rs56029389	12	15517379	15364445	T	G	ENSG00000111348	ARHGDIB	protein_coding			rna_seq	GeneMaskActiveScorer(requested_output=RNA_SEQ)	UBERON:0000995 total RNA-seq	-	total RNA-seq	UBERON:0000995	uterus	tissue	adult	encode	paired	FALSE				1.10257	0.982666	0.982666	chr12:14840157-15888733:.
chr12:15296827:T>C		rs2417434	12	15449761	15296827	T	C	ENSG00000111348	ARHGDIB	protein_coding			rna_seq	GeneMaskActiveScorer(requested_output=RNA_SEQ)	UBERON:0000995 total RNA-seq	-	total RNA-seq	UBERON:0000995	uterus	tissue	adult	encode	paired	FALSE				1.10774	0.982666	0.982666	chr12:14772539-15821115:.
chr3:13690146:T>C		rs9830904	3	13731645	13690146	T	C	ENSG00000170876	TMEM43	protein_coding			rna_seq	GeneMaskActiveScorer(requested_output=RNA_SEQ)	UBERON:0000995 total RNA-seq	+	total RNA-seq	UBERON:0000995	uterus	tissue	adult	encode	paired	FALSE				1.40951	0.982666	0.982666	chr3:13165858-14214434:.
chr2:27050260:T>C		rs11126836	2	27273128	27050260	T	C	ENSG00000138085	ATRAID	protein_coding			rna_seq	GeneMaskActiveScorer(requested_output=RNA_SEQ)	UBERON:0000995 total RNA-seq	+	total RNA-seq	UBERON:0000995	uterus	tissue	adult	encode	paired	FALSE				1.40594	0.982666	0.982666	chr2:26525972-27574548:.
chr2:27086791:A>C		rs6742004	2	27309659	27086791	A	C	ENSG00000138085	ATRAID	protein_coding			rna_seq	GeneMaskActiveScorer(requested_output=RNA_SEQ)	UBERON:0000995 total RNA-seq	+	total RNA-seq	UBERON:0000995	uterus	tissue	adult	encode	paired	FALSE				1.4082	0.982666	0.982666	chr2:26562503-27611079:.
chr2:27021844:T>C		rs2053386	2	27244712	27021844	T	C	ENSG00000138085	ATRAID	protein_coding			rna_seq	GeneMaskActiveScorer(requested_output=RNA_SEQ)	UBERON:0000995 total RNA-seq	+	total RNA-seq	UBERON:0000995	uterus	tissue	adult	encode	paired	FALSE				1.38965	0.982666	0.982666	chr2:26497556-27546132:.
chr12:15233514:A>G		rs12303992	12	15386448	15233514	A	G	ENSG00000111348	ARHGDIB	protein_coding			rna_seq	GeneMaskActiveScorer(requested_output=RNA_SEQ)	UBERON:0000995 total RNA-seq	-	total RNA-seq	UBERON:0000995	uterus	tissue	adult	encode	paired	FALSE				1.10944	0.982666	0.982666	chr12:14709226-15757802:.
chr2:27145623:A>G		rs1275518	2	27368491	27145623	A	G	ENSG00000138085	ATRAID	protein_coding			rna_seq	GeneMaskActiveScorer(requested_output=RNA_SEQ)	UBERON:0000995 total RNA-seq	+	total RNA-seq	UBERON:0000995	uterus	tissue	adult	encode	paired	FALSE				1.39468	0.982666	0.982666	chr2:26621335-27669911:.
chr12:15260011:A>G		rs12296735	12	15412945	15260011	A	G	ENSG00000111348	ARHGDIB	protein_coding			rna_seq	GeneMaskActiveScorer(requested_output=RNA_SEQ)	UBERON:0000995 total RNA-seq	-	total RNA-seq	UBERON:0000995	uterus	tissue	adult	encode	paired	FALSE				1.10175	0.982666	0.982666	chr12:14735723-15784299:.
chr2:202393469:T>C		rs72925043	2	203258192	202393469	T	C	ENSG00000116030	SUMO1	protein_coding			rna_seq	GeneMaskActiveScorer(requested_output=RNA_SEQ)	UBERON:0000995 total RNA-seq	-	total RNA-seq	UBERON:0000995	uterus	tissue	adult	encode	paired	FALSE				1.10584	0.982666	0.982666	chr2:201869181-202917757:.
chr12:15294780:A>G		rs10082839	12	15447714	15294780	A	G	ENSG00000111348	ARHGDIB	protein_coding			rna_seq	GeneMaskActiveScorer(requested_output=RNA_SEQ)	UBERON:0000995 total RNA-seq	-	total RNA-seq	UBERON:0000995	uterus	tissue	adult	encode	paired	FALSE				1.10236	0.982666	0.982666	chr12:14770492-15819068:.
chr2:27098338:T>G		rs6714547	2	27321206	27098338	T	G	ENSG00000138085	ATRAID	protein_coding			rna_seq	GeneMaskActiveScorer(requested_output=RNA_SEQ)	UBERON:0000995 total RNA-seq	+	total RNA-seq	UBERON:0000995	uterus	tissue	adult	encode	paired	FALSE				1.40441	0.982666	0.982666	chr2:26574050-27622626:.
chr12:15259964:A>G		rs9787983	12	15412898	15259964	A	G	ENSG00000111348	ARHGDIB	protein_coding			rna_seq	GeneMaskActiveScorer(requested_output=RNA_SEQ)	UBERON:0000995 total RNA-seq	-	total RNA-seq	UBERON:0000995	uterus	tissue	adult	encode	paired	FALSE				1.10644	0.982666	0.982666	chr12:14735676-15784252:.
chr12:15161120:A>G		rs10846154	12	15314054	15161120	A	G	ENSG00000111348	ARHGDIB	protein_coding			rna_seq	GeneMaskActiveScorer(requested_output=RNA_SEQ)	UBERON:0000995 total RNA-seq	-	total RNA-seq	UBERON:0000995	uterus	tissue	adult	encode	paired	FALSE				1.10597	0.982666	0.982666	chr12:14636832-15685408:.
chr2:202477894:A>G		rs72925078	2	203342617	202477894	A	G	ENSG00000116030	SUMO1	protein_coding			rna_seq	GeneMaskActiveScorer(requested_output=RNA_SEQ)	UBERON:0000995 total RNA-seq	-	total RNA-seq	UBERON:0000995	uterus	tissue	adult	encode	paired	FALSE				1.11028	0.982666	0.982666	chr2:201953606-203002182:.
chr11:32311449:T>C		rs742996	11	32332995	32311449	T	C	ENSG00000255252	ENSG00000255252	lncRNA			rna_seq	GeneMaskActiveScorer(requested_output=RNA_SEQ)	UBERON:0000995 gtex Uterus polyA plus RNA-seq	.	polyA plus RNA-seq	UBERON:0000995	uterus	tissue	adult	gtex	paired	FALSE			Uterus	3.52156	0.982666	0.982666	chr11:31787161-32835737:.
chr2:26989658:A>C		rs920433	2	27212526	26989658	A	C	ENSG00000138085	ATRAID	protein_coding			rna_seq	GeneMaskActiveScorer(requested_output=RNA_SEQ)	UBERON:0000995 total RNA-seq	+	total RNA-seq	UBERON:0000995	uterus	tissue	adult	encode	paired	FALSE				1.40355	0.982666	0.982666	chr2:26465370-27513946:.
chr12:15230103:T>C		rs17347323	12	15383037	15230103	T	C	ENSG00000111348	ARHGDIB	protein_coding			rna_seq	GeneMaskActiveScorer(requested_output=RNA_SEQ)	UBERON:0000995 total RNA-seq	-	total RNA-seq	UBERON:0000995	uterus	tissue	adult	encode	paired	FALSE				1.10355	0.982666	0.982666	chr12:14705815-15754391:.
chr1:22177598:A>G		rs10917167	1	22504091	22177598	A	G	ENSG00000289692	ENSG00000289692	protein_coding			rna_seq	GeneMaskActiveScorer(requested_output=RNA_SEQ)	UBERON:0000995 total RNA-seq	+	total RNA-seq	UBERON:0000995	uterus	tissue	adult	encode	paired	FALSE				1.40351	0.982666	0.982666	chr1:21653310-22701886:.
chr12:15214835:A>G		rs7977262	12	15367769	15214835	A	G	ENSG00000111348	ARHGDIB	protein_coding			rna_seq	GeneMaskActiveScorer(requested_output=RNA_SEQ)	UBERON:0000995 total RNA-seq	-	total RNA-seq	UBERON:0000995	uterus	tissue	adult	encode	paired	FALSE				1.1026	0.982666	0.982666	chr12:14690547-15739123:.
chr12:15238590:T>G		rs1479407	12	15391524	15238590	T	G	ENSG00000111348	ARHGDIB	protein_coding			rna_seq	GeneMaskActiveScorer(requested_output=RNA_SEQ)	UBERON:0000995 total RNA-seq	-	total RNA-seq	UBERON:0000995	uterus	tissue	adult	encode	paired	FALSE				1.10259	0.982666	0.982666	chr12:14714302-15762878:.
chr12:15166788:T>C		rs11056382	12	15319722	15166788	T	C	ENSG00000111348	ARHGDIB	protein_coding			rna_seq	GeneMaskActiveScorer(requested_output=RNA_SEQ)	UBERON:0000995 total RNA-seq	-	total RNA-seq	UBERON:0000995	uterus	tissue	adult	encode	paired	FALSE				1.10449	0.982666	0.982666	chr12:14642500-15691076:.
chr2:27027735:A>G		rs11681562	2	27250603	27027735	A	G	ENSG00000138085	ATRAID	protein_coding			rna_seq	GeneMaskActiveScorer(requested_output=RNA_SEQ)	UBERON:0000995 total RNA-seq	+	total RNA-seq	UBERON:0000995	uterus	tissue	adult	encode	paired	FALSE				1.40565	0.982666	0.982666	chr2:26503447-27552023:.
chr2:27084901:C>G		rs2304682	2	27307769	27084901	C	G	ENSG00000138085	ATRAID	protein_coding			rna_seq	GeneMaskActiveScorer(requested_output=RNA_SEQ)	UBERON:0000995 total RNA-seq	+	total RNA-seq	UBERON:0000995	uterus	tissue	adult	encode	paired	FALSE				1.38851	0.982666	0.982666	chr2:26560613-27609189:.
chr11:95474649:T>G		rs117530849	11	95207813	95474649	T	G	ENSG00000149212	SESN3	protein_coding			rna_seq	GeneMaskActiveScorer(requested_output=RNA_SEQ)	UBERON:0000995 total RNA-seq	-	total RNA-seq	UBERON:0000995	uterus	tissue	adult	encode	paired	FALSE				1.10055	0.982666	0.982666	chr11:94950361-95998937:.
chr2:26959292:A>G		rs4665365	2	27182160	26959292	A	G	ENSG00000138085	ATRAID	protein_coding			rna_seq	GeneMaskActiveScorer(requested_output=RNA_SEQ)	UBERON:0000995 total RNA-seq	+	total RNA-seq	UBERON:0000995	uterus	tissue	adult	encode	paired	FALSE				1.40042	0.982666	0.982666	chr2:26435004-27483580:.
chr11:32310561:A>G		rs1022624	11	32332107	32310561	A	G	ENSG00000255252	ENSG00000255252	lncRNA			rna_seq	GeneMaskActiveScorer(requested_output=RNA_SEQ)	UBERON:0000995 gtex Uterus polyA plus RNA-seq	.	polyA plus RNA-seq	UBERON:0000995	uterus	tissue	adult	gtex	paired	FALSE			Uterus	3.55193	0.982666	0.982666	chr11:31786273-32834849:.
chr11:32323338:A>T		rs75895572	11	32344884	32323338	A	T	ENSG00000255252	ENSG00000255252	lncRNA			rna_seq	GeneMaskActiveScorer(requested_output=RNA_SEQ)	UBERON:0000995 gtex Uterus polyA plus RNA-seq	.	polyA plus RNA-seq	UBERON:0000995	uterus	tissue	adult	gtex	paired	FALSE			Uterus	3.54031	0.982666	0.982666	chr11:31799050-32847626:.
chr11:32294886:A>T		rs10835879	11	32316432	32294886	A	T	ENSG00000255252	ENSG00000255252	lncRNA			rna_seq	GeneMaskActiveScorer(requested_output=RNA_SEQ)	UBERON:0000995 gtex Uterus polyA plus RNA-seq	.	polyA plus RNA-seq	UBERON:0000995	uterus	tissue	adult	gtex	paired	FALSE			Uterus	3.5224	0.982666	0.982666	chr11:31770598-32819174:.
chr11:32345816:C>G		rs11031733	11	32367362	32345816	C	G	ENSG00000255252	ENSG00000255252	lncRNA			rna_seq	GeneMaskActiveScorer(requested_output=RNA_SEQ)	UBERON:0000995 gtex Uterus polyA plus RNA-seq	.	polyA plus RNA-seq	UBERON:0000995	uterus	tissue	adult	gtex	paired	FALSE			Uterus	3.55414	0.982666	0.982666	chr11:31821528-32870104:.
chr11:32287433:T>C		rs11823078	11	32308979	32287433	T	C	ENSG00000255252	ENSG00000255252	lncRNA			rna_seq	GeneMaskActiveScorer(requested_output=RNA_SEQ)	UBERON:0000995 gtex Uterus polyA plus RNA-seq	.	polyA plus RNA-seq	UBERON:0000995	uterus	tissue	adult	gtex	paired	FALSE			Uterus	3.52979	0.982666	0.982666	chr11:31763145-32811721:.
chr2:27132103:T>C		rs11695930	2	27354971	27132103	T	C	ENSG00000138085	ATRAID	protein_coding			rna_seq	GeneMaskActiveScorer(requested_output=RNA_SEQ)	UBERON:0000995 total RNA-seq	+	total RNA-seq	UBERON:0000995	uterus	tissue	adult	encode	paired	FALSE				1.38847	0.982666	0.982666	chr2:26607815-27656391:.
chr1:22389890:A>G		rs10158754	1	22716383	22389890	A	G	ENSG00000289692	ENSG00000289692	protein_coding			rna_seq	GeneMaskActiveScorer(requested_output=RNA_SEQ)	UBERON:0000995 total RNA-seq	+	total RNA-seq	UBERON:0000995	uterus	tissue	adult	encode	paired	FALSE				1.39801	0.982666	0.982666	chr1:21865602-22914178:.
chr12:15408865:A>G		rs10846171	12	15561799	15408865	A	G	ENSG00000111348	ARHGDIB	protein_coding			rna_seq	GeneMaskActiveScorer(requested_output=RNA_SEQ)	UBERON:0000995 total RNA-seq	-	total RNA-seq	UBERON:0000995	uterus	tissue	adult	encode	paired	FALSE				1.10712	0.982666	0.982666	chr12:14884577-15933153:.
chr6:31354710:A>G		rs3819294	6	31322487	31354710	A	G	ENSG00000204469	PRRC2A	protein_coding			rna_seq	GeneMaskActiveScorer(requested_output=RNA_SEQ)	UBERON:0000995 gtex Uterus polyA plus RNA-seq	.	polyA plus RNA-seq	UBERON:0000995	uterus	tissue	adult	gtex	paired	FALSE			Uterus	3.53606	0.982666	0.982666	chr6:30830422-31878998:.
chr11:32277678:A>G		rs11031690	11	32299224	32277678	A	G	ENSG00000255252	ENSG00000255252	lncRNA			rna_seq	GeneMaskActiveScorer(requested_output=RNA_SEQ)	UBERON:0000995 gtex Uterus polyA plus RNA-seq	.	polyA plus RNA-seq	UBERON:0000995	uterus	tissue	adult	gtex	paired	FALSE			Uterus	3.55734	0.982666	0.982666	chr11:31753390-32801966:.
chr3:49572044:C>G		rs1532204	3	49609477	49572044	C	G	ENSG00000003756	RBM5	protein_coding			rna_seq	GeneMaskActiveScorer(requested_output=RNA_SEQ)	UBERON:0000995 total RNA-seq	+	total RNA-seq	UBERON:0000995	uterus	tissue	adult	encode	paired	FALSE				1.4016	0.982666	0.982666	chr3:49047756-50096332:.
chr10:74557492:T>C		rs2117791	10	76317250	74557492	T	C	ENSG00000035403	VCL	protein_coding			rna_seq	GeneMaskActiveScorer(requested_output=RNA_SEQ)	UBERON:0000995 total RNA-seq	+	total RNA-seq	UBERON:0000995	uterus	tissue	adult	encode	paired	FALSE				1.41089	0.982666	0.982666	chr10:74033204-75081780:.
chr11:32273338:T>C		rs11031685	11	32294884	32273338	T	C	ENSG00000255252	ENSG00000255252	lncRNA			rna_seq	GeneMaskActiveScorer(requested_output=RNA_SEQ)	UBERON:0000995 gtex Uterus polyA plus RNA-seq	.	polyA plus RNA-seq	UBERON:0000995	uterus	tissue	adult	gtex	paired	FALSE			Uterus	3.53419	0.982666	0.982666	chr11:31749050-32797626:.
chr2:27134751:T>C		rs11678061	2	27357619	27134751	T	C	ENSG00000138085	ATRAID	protein_coding			rna_seq	GeneMaskActiveScorer(requested_output=RNA_SEQ)	UBERON:0000995 total RNA-seq	+	total RNA-seq	UBERON:0000995	uterus	tissue	adult	encode	paired	FALSE				1.39572	0.982666	0.982666	chr2:26610463-27659039:.
chr2:27133123:T>G		rs2289358	2	27355991	27133123	T	G	ENSG00000138085	ATRAID	protein_coding			rna_seq	GeneMaskActiveScorer(requested_output=RNA_SEQ)	UBERON:0000995 total RNA-seq	+	total RNA-seq	UBERON:0000995	uterus	tissue	adult	encode	paired	FALSE				1.38801	0.982666	0.982666	chr2:26608835-27657411:.
chr1:22224878:A>G		rs765131	1	22551371	22224878	A	G	ENSG00000289692	ENSG00000289692	protein_coding			rna_seq	GeneMaskActiveScorer(requested_output=RNA_SEQ)	UBERON:0000995 total RNA-seq	+	total RNA-seq	UBERON:0000995	uterus	tissue	adult	encode	paired	FALSE				1.41143	0.982666	0.982666	chr1:21700590-22749166:.
chrX:134551214:A>G		rs2503987	X	133685244	134551214	A	G	ENSG00000203950	RTL8A	protein_coding			rna_seq	GeneMaskActiveScorer(requested_output=RNA_SEQ)	UBERON:0000995 gtex Uterus polyA plus RNA-seq	.	polyA plus RNA-seq	UBERON:0000995	uterus	tissue	adult	gtex	paired	FALSE			Uterus	3.53426	0.982666	0.982666	chrX:134026926-135075502:.
chr2:27112718:T>C		rs1866559	2	27335586	27112718	T	C	ENSG00000138085	ATRAID	protein_coding			rna_seq	GeneMaskActiveScorer(requested_output=RNA_SEQ)	UBERON:0000995 total RNA-seq	+	total RNA-seq	UBERON:0000995	uterus	tissue	adult	encode	paired	FALSE				1.40939	0.982666	0.982666	chr2:26588430-27637006:.
chr2:202405656:C>G		rs112757487	2	203270379	202405656	C	G	ENSG00000116030	SUMO1	protein_coding			rna_seq	GeneMaskActiveScorer(requested_output=RNA_SEQ)	UBERON:0000995 total RNA-seq	-	total RNA-seq	UBERON:0000995	uterus	tissue	adult	encode	paired	FALSE				1.10865	0.982666	0.982666	chr2:201881368-202929944:.
chr11:32329881:T>C		rs7106353	11	32351427	32329881	T	C	ENSG00000255252	ENSG00000255252	lncRNA			rna_seq	GeneMaskActiveScorer(requested_output=RNA_SEQ)	UBERON:0000995 gtex Uterus polyA plus RNA-seq	.	polyA plus RNA-seq	UBERON:0000995	uterus	tissue	adult	gtex	paired	FALSE			Uterus	3.52234	0.982666	0.982666	chr11:31805593-32854169:.
chr2:27147364:T>C		rs1275515	2	27370232	27147364	T	C	ENSG00000138085	ATRAID	protein_coding			rna_seq	GeneMaskActiveScorer(requested_output=RNA_SEQ)	UBERON:0000995 total RNA-seq	+	total RNA-seq	UBERON:0000995	uterus	tissue	adult	encode	paired	FALSE				1.39453	0.982666	0.982666	chr2:26623076-27671652:.
chr2:202647415:A>C		rs72926976	2	203512138	202647415	A	C	ENSG00000116030	SUMO1	protein_coding			rna_seq	GeneMaskActiveScorer(requested_output=RNA_SEQ)	UBERON:0000995 total RNA-seq	-	total RNA-seq	UBERON:0000995	uterus	tissue	adult	encode	paired	FALSE				1.10442	0.982666	0.982666	chr2:202123127-203171703:.
chr2:27294815:A>G		rs62130711	2	27517683	27294815	A	G	ENSG00000138085	ATRAID	protein_coding			rna_seq	GeneMaskActiveScorer(requested_output=RNA_SEQ)	UBERON:0000995 total RNA-seq	+	total RNA-seq	UBERON:0000995	uterus	tissue	adult	encode	paired	FALSE				1.39566	0.982666	0.982666	chr2:26770527-27819103:.
chr1:22179944:A>G		rs12023766	1	22506437	22179944	A	G	ENSG00000289692	ENSG00000289692	protein_coding			rna_seq	GeneMaskActiveScorer(requested_output=RNA_SEQ)	UBERON:0000995 total RNA-seq	+	total RNA-seq	UBERON:0000995	uterus	tissue	adult	encode	paired	FALSE				1.41328	0.982666	0.982666	chr1:21655656-22704232:.
chr1:22274179:C>G		rs4654792	1	22600672	22274179	C	G	ENSG00000289692	ENSG00000289692	protein_coding			rna_seq	GeneMaskActiveScorer(requested_output=RNA_SEQ)	UBERON:0000995 total RNA-seq	+	total RNA-seq	UBERON:0000995	uterus	tissue	adult	encode	paired	FALSE				1.41442	0.982666	0.982666	chr1:21749891-22798467:.
chr6:31272935:A>C		rs2249741	6	31240712	31272935	A	C	ENSG00000263020	ENSG00000263020	protein_coding			rna_seq	GeneMaskActiveScorer(requested_output=RNA_SEQ)	UBERON:0000995 gtex Uterus polyA plus RNA-seq	.	polyA plus RNA-seq	UBERON:0000995	uterus	tissue	adult	gtex	paired	FALSE			Uterus	3.55155	0.982666	0.982666	chr6:30748647-31797223:.
chr2:27098356:T>C		rs10185736	2	27321224	27098356	T	C	ENSG00000138085	ATRAID	protein_coding			rna_seq	GeneMaskActiveScorer(requested_output=RNA_SEQ)	UBERON:0000995 total RNA-seq	+	total RNA-seq	UBERON:0000995	uterus	tissue	adult	encode	paired	FALSE				1.40408	0.982666	0.982666	chr2:26574068-27622644:.
chr1:176658348:A>G		rs12060561	1	176627484	176658348	A	G	ENSG00000143207	COP1	protein_coding			rna_seq	GeneMaskActiveScorer(requested_output=RNA_SEQ)	UBERON:0000995 total RNA-seq	-	total RNA-seq	UBERON:0000995	uterus	tissue	adult	encode	paired	FALSE				1.10055	0.982666	0.982666	chr1:176134060-177182636:.
chr2:202531324:A>C		rs72926907	2	203396047	202531324	A	C	ENSG00000116030	SUMO1	protein_coding			rna_seq	GeneMaskActiveScorer(requested_output=RNA_SEQ)	UBERON:0000995 total RNA-seq	-	total RNA-seq	UBERON:0000995	uterus	tissue	adult	encode	paired	FALSE				1.10991	0.982666	0.982666	chr2:202007036-203055612:.
chr1:176654826:A>G		rs10798468	1	176623962	176654826	A	G	ENSG00000143207	COP1	protein_coding			rna_seq	GeneMaskActiveScorer(requested_output=RNA_SEQ)	UBERON:0000995 total RNA-seq	-	total RNA-seq	UBERON:0000995	uterus	tissue	adult	encode	paired	FALSE				1.10244	0.982666	0.982666	chr1:176130538-177179114:.
chr12:15363011:T>C		rs10846167	12	15515945	15363011	T	C	ENSG00000111348	ARHGDIB	protein_coding			rna_seq	GeneMaskActiveScorer(requested_output=RNA_SEQ)	UBERON:0000995 total RNA-seq	-	total RNA-seq	UBERON:0000995	uterus	tissue	adult	encode	paired	FALSE				1.10887	0.982666	0.982666	chr12:14838723-15887299:.
chr2:27092384:A>G		rs2304681	2	27315252	27092384	A	G	ENSG00000138085	ATRAID	protein_coding			rna_seq	GeneMaskActiveScorer(requested_output=RNA_SEQ)	UBERON:0000995 total RNA-seq	+	total RNA-seq	UBERON:0000995	uterus	tissue	adult	encode	paired	FALSE				1.39371	0.982666	0.982666	chr2:26568096-27616672:.
chr12:95297220:A>G		rs4762342	12	95690996	95297220	A	G	ENSG00000074527	NTN4	protein_coding			rna_seq	GeneMaskActiveScorer(requested_output=RNA_SEQ)	UBERON:0000995 total RNA-seq	-	total RNA-seq	UBERON:0000995	uterus	tissue	adult	encode	paired	FALSE				1.10537	0.982666	0.982666	chr12:94772932-95821508:.
chr3:13722748:T>C		rs6789949	3	13764246	13722748	T	C	ENSG00000170876	TMEM43	protein_coding			rna_seq	GeneMaskActiveScorer(requested_output=RNA_SEQ)	UBERON:0000995 total RNA-seq	+	total RNA-seq	UBERON:0000995	uterus	tissue	adult	encode	paired	FALSE				1.39958	0.982666	0.982666	chr3:13198460-14247036:.
chr12:15237085:A>T		rs12310061	12	15390019	15237085	A	T	ENSG00000111348	ARHGDIB	protein_coding			rna_seq	GeneMaskActiveScorer(requested_output=RNA_SEQ)	UBERON:0000995 total RNA-seq	-	total RNA-seq	UBERON:0000995	uterus	tissue	adult	encode	paired	FALSE				1.10437	0.982666	0.982666	chr12:14712797-15761373:.
chr1:22153748:T>C		rs10917163	1	22480241	22153748	T	C	ENSG00000289692	ENSG00000289692	protein_coding			rna_seq	GeneMaskActiveScorer(requested_output=RNA_SEQ)	UBERON:0000995 total RNA-seq	+	total RNA-seq	UBERON:0000995	uterus	tissue	adult	encode	paired	FALSE				1.38618	0.982666	0.982666	chr1:21629460-22678036:.
chr2:27100517:T>C		rs1131375	2	27323385	27100517	T	C	ENSG00000138085	ATRAID	protein_coding			rna_seq	GeneMaskActiveScorer(requested_output=RNA_SEQ)	UBERON:0000995 total RNA-seq	+	total RNA-seq	UBERON:0000995	uterus	tissue	adult	encode	paired	FALSE				1.4119	0.982666	0.982666	chr2:26576229-27624805:.
chr11:32310743:A>T		rs11031706	11	32332289	32310743	A	T	ENSG00000255252	ENSG00000255252	lncRNA			rna_seq	GeneMaskActiveScorer(requested_output=RNA_SEQ)	UBERON:0000995 gtex Uterus polyA plus RNA-seq	.	polyA plus RNA-seq	UBERON:0000995	uterus	tissue	adult	gtex	paired	FALSE			Uterus	3.55604	0.982666	0.982666	chr11:31786455-32835031:.
chr2:27004086:A>G		rs1440044	2	27226954	27004086	A	G	ENSG00000138085	ATRAID	protein_coding			rna_seq	GeneMaskActiveScorer(requested_output=RNA_SEQ)	UBERON:0000995 total RNA-seq	+	total RNA-seq	UBERON:0000995	uterus	tissue	adult	encode	paired	FALSE				1.41066	0.982666	0.982666	chr2:26479798-27528374:.
chr1:22156136:T>G		rs12410251	1	22482629	22156136	T	G	ENSG00000289692	ENSG00000289692	protein_coding			rna_seq	GeneMaskActiveScorer(requested_output=RNA_SEQ)	UBERON:0000995 total RNA-seq	+	total RNA-seq	UBERON:0000995	uterus	tissue	adult	encode	paired	FALSE				1.3889	0.982666	0.982666	chr1:21631848-22680424:.
chr10:74555804:A>G		rs7078351	10	76315562	74555804	A	G	ENSG00000035403	VCL	protein_coding			rna_seq	GeneMaskActiveScorer(requested_output=RNA_SEQ)	UBERON:0000995 total RNA-seq	+	total RNA-seq	UBERON:0000995	uterus	tissue	adult	encode	paired	FALSE				1.41003	0.982666	0.982666	chr10:74031516-75080092:.
chr1:22164231:A>C		rs7521902	1	22490724	22164231	A	C	ENSG00000289692	ENSG00000289692	protein_coding			rna_seq	GeneMaskActiveScorer(requested_output=RNA_SEQ)	UBERON:0000995 total RNA-seq	+	total RNA-seq	UBERON:0000995	uterus	tissue	adult	encode	paired	FALSE				1.39804	0.982666	0.982666	chr1:21639943-22688519:.
chr3:13681706:T>C		rs11707168	3	13723205	13681706	T	C	ENSG00000170876	TMEM43	protein_coding			rna_seq	GeneMaskActiveScorer(requested_output=RNA_SEQ)	UBERON:0000995 total RNA-seq	+	total RNA-seq	UBERON:0000995	uterus	tissue	adult	encode	paired	FALSE				1.40274	0.982666	0.982666	chr3:13157418-14205994:.
chr2:202369084:A>G		rs72925021	2	203233807	202369084	A	G	ENSG00000116030	SUMO1	protein_coding			rna_seq	GeneMaskActiveScorer(requested_output=RNA_SEQ)	UBERON:0000995 total RNA-seq	-	total RNA-seq	UBERON:0000995	uterus	tissue	adult	encode	paired	FALSE				1.10855	0.982666	0.982666	chr2:201844796-202893372:.
chr2:26979252:A>G		rs7585410	2	27202120	26979252	A	G	ENSG00000138085	ATRAID	protein_coding			rna_seq	GeneMaskActiveScorer(requested_output=RNA_SEQ)	UBERON:0000995 total RNA-seq	+	total RNA-seq	UBERON:0000995	uterus	tissue	adult	encode	paired	FALSE				1.4007	0.982666	0.982666	chr2:26454964-27503540:.
chr1:22233320:C>G		rs12048960	1	22559813	22233320	C	G	ENSG00000289692	ENSG00000289692	protein_coding			rna_seq	GeneMaskActiveScorer(requested_output=RNA_SEQ)	UBERON:0000995 total RNA-seq	+	total RNA-seq	UBERON:0000995	uterus	tissue	adult	encode	paired	FALSE				1.38603	0.982666	0.982666	chr1:21709032-22757608:.
chr12:15359930:T>G		rs12297543	12	15512864	15359930	T	G	ENSG00000111348	ARHGDIB	protein_coding			rna_seq	GeneMaskActiveScorer(requested_output=RNA_SEQ)	UBERON:0000995 total RNA-seq	-	total RNA-seq	UBERON:0000995	uterus	tissue	adult	encode	paired	FALSE				1.10978	0.982666	0.982666	chr12:14835642-15884218:.
chr6:31360768:A>T		rs9366782	6	31328545	31360768	A	T	ENSG00000204469	PRRC2A	protein_coding			rna_seq	GeneMaskActiveScorer(requested_output=RNA_SEQ)	UBERON:0000995 gtex Uterus polyA plus RNA-seq	.	polyA plus RNA-seq	UBERON:0000995	uterus	tissue	adult	gtex	paired	FALSE			Uterus	3.54275	0.982666	0.982666	chr6:30836480-31885056:.
chr2:27044380:A>C		rs7584145	2	27267248	27044380	A	C	ENSG00000138085	ATRAID	protein_coding			rna_seq	GeneMaskActiveScorer(requested_output=RNA_SEQ)	UBERON:0000995 total RNA-seq	+	total RNA-seq	UBERON:0000995	uterus	tissue	adult	encode	paired	FALSE				1.38942	0.982666	0.982666	chr2:26520092-27568668:.
chr11:32337433:A>G		rs2144327	11	32358979	32337433	A	G	ENSG00000255252	ENSG00000255252	lncRNA			rna_seq	GeneMaskActiveScorer(requested_output=RNA_SEQ)	UBERON:0000995 gtex Uterus polyA plus RNA-seq	.	polyA plus RNA-seq	UBERON:0000995	uterus	tissue	adult	gtex	paired	FALSE			Uterus	3.54021	0.982666	0.982666	chr11:31813145-32861721:.
chr2:27113508:T>C		rs7582361	2	27336376	27113508	T	C	ENSG00000138085	ATRAID	protein_coding			rna_seq	GeneMaskActiveScorer(requested_output=RNA_SEQ)	UBERON:0000995 total RNA-seq	+	total RNA-seq	UBERON:0000995	uterus	tissue	adult	encode	paired	FALSE				1.3939	0.982666	0.982666	chr2:26589220-27637796:.
chr2:26983606:T>C		rs714513	2	27206474	26983606	T	C	ENSG00000138085	ATRAID	protein_coding			rna_seq	GeneMaskActiveScorer(requested_output=RNA_SEQ)	UBERON:0000995 total RNA-seq	+	total RNA-seq	UBERON:0000995	uterus	tissue	adult	encode	paired	FALSE				1.41399	0.982666	0.982666	chr2:26459318-27507894:.
chr12:15235427:T>C		rs12309210	12	15388361	15235427	T	C	ENSG00000111348	ARHGDIB	protein_coding			rna_seq	GeneMaskActiveScorer(requested_output=RNA_SEQ)	UBERON:0000995 total RNA-seq	-	total RNA-seq	UBERON:0000995	uterus	tissue	adult	encode	paired	FALSE				1.11073	0.982666	0.982666	chr12:14711139-15759715:.
chr12:15235197:A>C		rs12307658	12	15388131	15235197	A	C	ENSG00000111348	ARHGDIB	protein_coding			rna_seq	GeneMaskActiveScorer(requested_output=RNA_SEQ)	UBERON:0000995 total RNA-seq	-	total RNA-seq	UBERON:0000995	uterus	tissue	adult	encode	paired	FALSE				1.10513	0.982666	0.982666	chr12:14710909-15759485:.
chr6:31360768:A>T		rs9366782	6	31328545	31360768	A	T	ENSG00000213722	DDAH2	protein_coding			rna_seq	GeneMaskActiveScorer(requested_output=RNA_SEQ)	UBERON:0000995 gtex Uterus polyA plus RNA-seq	.	polyA plus RNA-seq	UBERON:0000995	uterus	tissue	adult	gtex	paired	FALSE			Uterus	3.52158	0.982666	0.982666	chr6:30836480-31885056:.
chr2:26950652:T>C		rs4665930	2	27173520	26950652	T	C	ENSG00000138085	ATRAID	protein_coding			rna_seq	GeneMaskActiveScorer(requested_output=RNA_SEQ)	UBERON:0000995 total RNA-seq	+	total RNA-seq	UBERON:0000995	uterus	tissue	adult	encode	paired	FALSE				1.3874	0.982666	0.982666	chr2:26426364-27474940:.
chr11:32327407:T>G		rs11031718	11	32348953	32327407	T	G	ENSG00000255252	ENSG00000255252	lncRNA			rna_seq	GeneMaskActiveScorer(requested_output=RNA_SEQ)	UBERON:0000995 gtex Uterus polyA plus RNA-seq	.	polyA plus RNA-seq	UBERON:0000995	uterus	tissue	adult	gtex	paired	FALSE			Uterus	3.52138	0.982666	0.982666	chr11:31803119-32851695:.
chr11:32310325:C>G		rs12422056	11	32331871	32310325	C	G	ENSG00000285283	ENSG00000285283	protein_coding			rna_seq	GeneMaskActiveScorer(requested_output=RNA_SEQ)	UBERON:0000995 total RNA-seq	+	total RNA-seq	UBERON:0000995	uterus	tissue	adult	encode	paired	FALSE				1.41404	0.982666	0.982666	chr11:31786037-32834613:.
chr2:27020496:A>G		rs7606840	2	27243364	27020496	A	G	ENSG00000138085	ATRAID	protein_coding			rna_seq	GeneMaskActiveScorer(requested_output=RNA_SEQ)	UBERON:0000995 total RNA-seq	+	total RNA-seq	UBERON:0000995	uterus	tissue	adult	encode	paired	FALSE				1.39492	0.982666	0.982666	chr2:26496208-27544784:.
chr2:27151141:A>G		rs1275509	2	27374009	27151141	A	G	ENSG00000138085	ATRAID	protein_coding			rna_seq	GeneMaskActiveScorer(requested_output=RNA_SEQ)	UBERON:0000995 total RNA-seq	+	total RNA-seq	UBERON:0000995	uterus	tissue	adult	encode	paired	FALSE				1.39651	0.982666	0.982666	chr2:26626853-27675429:.
chr1:22278531:A>G		rs35324933	1	22605024	22278531	A	G	ENSG00000289692	ENSG00000289692	protein_coding			rna_seq	GeneMaskActiveScorer(requested_output=RNA_SEQ)	UBERON:0000995 total RNA-seq	+	total RNA-seq	UBERON:0000995	uterus	tissue	adult	encode	paired	FALSE				1.39067	0.982666	0.982666	chr1:21754243-22802819:.
chr11:27209391:A>G		rs1442931	11	27230938	27209391	A	G	ENSG00000240036	ENSG00000240036	processed_pseudogene			rna_seq	GeneMaskActiveScorer(requested_output=RNA_SEQ)	UBERON:0000995 gtex Uterus polyA plus RNA-seq	.	polyA plus RNA-seq	UBERON:0000995	uterus	tissue	adult	gtex	paired	FALSE			Uterus	3.54943	0.982666	0.982666	chr11:26685103-27733679:.
chr6:73735297:C>G		rs4708077	6	74445020	73735297	C	G	ENSG00000256980	KHDC1L	protein_coding			rna_seq	GeneMaskLFCScorer(requested_output=RNA_SEQ)	UBERON:0000995 gtex Uterus polyA plus RNA-seq	.	polyA plus RNA-seq	UBERON:0000995	uterus	tissue	adult	gtex	paired	FALSE			Uterus	-0.00636435	-0.982497	0.982497	chr6:73211009-74259585:.
chr17:20160877:A>G		rs9901336	17	20064190	20160877	A	G	ENSG00000188013	MEIS3P2	processed_pseudogene			rna_seq	GeneMaskLFCScorer(requested_output=RNA_SEQ)	UBERON:0000995 total RNA-seq	+	total RNA-seq	UBERON:0000995	uterus	tissue	adult	encode	paired	FALSE				-0.00577021	-0.982497	0.982497	chr17:19636589-20685165:.
chr6:29859302:A>T		rs141143417	6	29827079	29859302	A	T	ENSG00000233916	ZDHHC20P1	processed_pseudogene			rna_seq	GeneMaskLFCScorer(requested_output=RNA_SEQ)	UBERON:0000995 total RNA-seq	-	total RNA-seq	UBERON:0000995	uterus	tissue	adult	encode	paired	FALSE				-0.00470734	-0.982497	0.982497	chr6:29335014-30383590:.
chr8:99405714:A>G		rs3105185	8	100417942	99405714	A	G	ENSG00000254312	MRPL57P7	processed_pseudogene			rna_seq	GeneMaskLFCScorer(requested_output=RNA_SEQ)	UBERON:0000995 total RNA-seq	-	total RNA-seq	UBERON:0000995	uterus	tissue	adult	encode	paired	FALSE				-0.00471449	-0.982497	0.982497	chr8:98881426-99930002:.
chr6:19804583:C>G		rs7750703	6	19804814	19804583	C	G	ENSG00000172201	ID4	protein_coding			rna_seq	GeneMaskLFCScorer(requested_output=RNA_SEQ)	UBERON:0000995 total RNA-seq	+	total RNA-seq	UBERON:0000995	uterus	tissue	adult	encode	paired	FALSE				-0.00578203	-0.982497	0.982497	chr6:19280295-20328871:.
chr6:73748110:T>G		rs12211905	6	74457833	73748110	T	G	ENSG00000256980	KHDC1L	protein_coding			rna_seq	GeneMaskLFCScorer(requested_output=RNA_SEQ)	UBERON:0000995 gtex Uterus polyA plus RNA-seq	.	polyA plus RNA-seq	UBERON:0000995	uterus	tissue	adult	gtex	paired	FALSE			Uterus	-0.00636053	-0.982497	0.982497	chr6:73223822-74272398:.
chr3:49199006:T>G		rs6808036	3	49236439	49199006	T	G	ENSG00000225399	ENSG00000225399	lncRNA			rna_seq	GeneMaskLFCScorer(requested_output=RNA_SEQ)	UBERON:0000995 total RNA-seq	+	total RNA-seq	UBERON:0000995	uterus	tissue	adult	encode	paired	FALSE				-0.00576639	-0.982497	0.982497	chr3:48674718-49723294:.
chr8:99434104:A>G		rs3103713	8	100446332	99434104	A	G	ENSG00000253948	VPS13B-DT	lncRNA			rna_seq	GeneMaskLFCScorer(requested_output=RNA_SEQ)	UBERON:0000995 total RNA-seq	-	total RNA-seq	UBERON:0000995	uterus	tissue	adult	encode	paired	FALSE				-0.00471211	-0.982497	0.982497	chr8:98909816-99958392:.
chrX:70981917:A>G		rs4592186	X	70201767	70981917	A	G	ENSG00000230629	RPS23P8	processed_pseudogene			rna_seq	GeneMaskLFCScorer(requested_output=RNA_SEQ)	UBERON:0000995 total RNA-seq	+	total RNA-seq	UBERON:0000995	uterus	tissue	adult	encode	paired	FALSE				-0.00577653	-0.982497	0.982497	chrX:70457629-71506205:.
chr17:48093185:A>G		rs113037179	17	46170547	48093185	A	G	ENSG00000221739	MIR1203	miRNA			rna_seq	GeneMaskLFCScorer(requested_output=RNA_SEQ)	UBERON:0000995 total RNA-seq	-	total RNA-seq	UBERON:0000995	uterus	tissue	adult	encode	paired	FALSE				-0.00472069	-0.982497	0.982497	chr17:47568897-48617473:.
chr12:56997689:A>G		rs60273384	12	57391473	56997689	A	G	ENSG00000139547	RDH16	protein_coding			rna_seq	GeneMaskLFCScorer(requested_output=RNA_SEQ)	UBERON:0000995 gtex Uterus polyA plus RNA-seq	.	polyA plus RNA-seq	UBERON:0000995	uterus	tissue	adult	gtex	paired	FALSE			Uterus	-0.00639296	-0.982497	0.982497	chr12:56473401-57521977:.
chr17:48061847:T>G		rs8182234	17	46139209	48061847	T	G	ENSG00000266821	ENSG00000266821	lncRNA			rna_seq	GeneMaskLFCScorer(requested_output=RNA_SEQ)	UBERON:0000995 gtex Uterus polyA plus RNA-seq	.	polyA plus RNA-seq	UBERON:0000995	uterus	tissue	adult	gtex	paired	FALSE			Uterus	-0.00638342	-0.982497	0.982497	chr17:47537559-48586135:.
chr17:20124405:A>G		rs16960697	17	20027718	20124405	A	G	ENSG00000232889	ENSG00000232889	processed_pseudogene			rna_seq	GeneMaskLFCScorer(requested_output=RNA_SEQ)	UBERON:0000995 gtex Uterus polyA plus RNA-seq	.	polyA plus RNA-seq	UBERON:0000995	uterus	tissue	adult	gtex	paired	FALSE			Uterus	-0.00636816	-0.982497	0.982497	chr17:19600117-20648693:.
chrX:132143666:A>G		rs2811700	X	131277694	132143666	A	G	ENSG00000213468	FIRRE	lncRNA			rna_seq	GeneMaskLFCScorer(requested_output=RNA_SEQ)	UBERON:0000995 total RNA-seq	-	total RNA-seq	UBERON:0000995	uterus	tissue	adult	encode	paired	FALSE				-0.00471878	-0.982497	0.982497	chrX:131619378-132667954:.
chr15:40064403:T>C		rs28444847	15	40356604	40064403	T	C	ENSG00000259584	ENSG00000259584	lncRNA			rna_seq	GeneMaskLFCScorer(requested_output=RNA_SEQ)	UBERON:0000995 gtex Uterus polyA plus RNA-seq	.	polyA plus RNA-seq	UBERON:0000995	uterus	tissue	adult	gtex	paired	FALSE			Uterus	-0.00638676	-0.982497	0.982497	chr15:39540115-40588691:.
chr12:56994785:A>G		rs12099695	12	57388569	56994785	A	G	ENSG00000170426	SDR9C7	protein_coding			rna_seq	GeneMaskLFCScorer(requested_output=RNA_SEQ)	UBERON:0000995 gtex Uterus polyA plus RNA-seq	.	polyA plus RNA-seq	UBERON:0000995	uterus	tissue	adult	gtex	paired	FALSE			Uterus	-0.00638056	-0.982497	0.982497	chr12:56470497-57519073:.
chr9:22153361:A>G		rs7853123	9	22153360	22153361	A	G	ENSG00000234840	LINC01239	lncRNA			rna_seq	GeneMaskLFCScorer(requested_output=RNA_SEQ)	UBERON:0000995 total RNA-seq	+	total RNA-seq	UBERON:0000995	uterus	tissue	adult	encode	paired	FALSE				-0.00577021	-0.982497	0.982497	chr9:21629073-22677649:.
chr8:99065148:A>T		rs7843899	8	100077376	99065148	A	T	ENSG00000271930	ENSG00000271930	lncRNA			rna_seq	GeneMaskLFCScorer(requested_output=RNA_SEQ)	UBERON:0000995 total RNA-seq	+	total RNA-seq	UBERON:0000995	uterus	tissue	adult	encode	paired	FALSE				-0.00578928	-0.982497	0.982497	chr8:98540860-99589436:.
chrX:70982277:A>G		rs5937047	X	70202127	70982277	A	G	ENSG00000229324	NUTF2P7	processed_pseudogene			rna_seq	GeneMaskLFCScorer(requested_output=RNA_SEQ)	UBERON:0000995 total RNA-seq	-	total RNA-seq	UBERON:0000995	uterus	tissue	adult	encode	paired	FALSE				-0.00472927	-0.982497	0.982497	chrX:70457989-71506565:.
chr6:29845720:A>G		rs61538976	6	29813497	29845720	A	G	ENSG00000224372	HLA-N	unprocessed_pseudogene			rna_seq	GeneMaskLFCScorer(requested_output=RNA_SEQ)	UBERON:0000995 gtex Uterus polyA plus RNA-seq	.	polyA plus RNA-seq	UBERON:0000995	uterus	tissue	adult	gtex	paired	FALSE			Uterus	-0.00636244	-0.982497	0.982497	chr6:29321432-30370008:.
chr1:172220624:A>C		rs55656112	1	172189764	172220624	A	C	ENSG00000283152	MIR3120	miRNA			rna_seq	GeneMaskLFCScorer(requested_output=RNA_SEQ)	UBERON:0000995 total RNA-seq	+	total RNA-seq	UBERON:0000995	uterus	tissue	adult	encode	paired	FALSE				-0.00577736	-0.982497	0.982497	chr1:171696336-172744912:.
chr6:29853829:A>T		rs17185657	6	29821606	29853829	A	T	ENSG00000204618	RNF39	protein_coding			rna_seq	GeneMaskLFCScorer(requested_output=RNA_SEQ)	UBERON:0000995 total RNA-seq	-	total RNA-seq	UBERON:0000995	uterus	tissue	adult	encode	paired	FALSE				-0.00470591	-0.982497	0.982497	chr6:29329541-30378117:.
chr11:32321737:A>G		rs11600625	11	32343283	32321737	A	G	ENSG00000293378	ENSG00000293378	lncRNA			rna_seq	GeneMaskLFCScorer(requested_output=RNA_SEQ)	UBERON:0000995 total RNA-seq	-	total RNA-seq	UBERON:0000995	uterus	tissue	adult	encode	paired	FALSE				-0.00471449	-0.982497	0.982497	chr11:31797449-32846025:.
chr6:29946767:T>C		rs17185910	6	29914544	29946767	T	C	ENSG00000239257	RPL23AP1	transcribed_processed_pseudogene			rna_seq	GeneMaskLFCScorer(requested_output=RNA_SEQ)	UBERON:0000995 total RNA-seq	-	total RNA-seq	UBERON:0000995	uterus	tissue	adult	encode	paired	FALSE				-0.00473046	-0.982497	0.982497	chr6:29422479-30471055:.
chr6:29817784:T>C		rs17185377	6	29785561	29817784	T	C	ENSG00000285799	ENSG00000285799	transcribed_unprocessed_pseudogene			rna_seq	GeneMaskLFCScorer(requested_output=RNA_SEQ)	UBERON:0000995 gtex Uterus polyA plus RNA-seq	.	polyA plus RNA-seq	UBERON:0000995	uterus	tissue	adult	gtex	paired	FALSE			Uterus	-0.00640249	-0.982497	0.982497	chr6:29293496-30342072:.
chr11:30348671:A>G		rs12365913	11	30370218	30348671	A	G	ENSG00000254530	LINC02755	lncRNA			rna_seq	GeneMaskLFCScorer(requested_output=RNA_SEQ)	UBERON:0000995 total RNA-seq	-	total RNA-seq	UBERON:0000995	uterus	tissue	adult	encode	paired	FALSE				-0.00470114	-0.982497	0.982497	chr11:29824383-30872959:.
chr8:11494752:T>G		rs13272061	8	11352261	11494752	T	G	ENSG00000293368	ENSG00000293368	lncRNA			rna_seq	GeneMaskLFCScorer(requested_output=RNA_SEQ)	UBERON:0000995 total RNA-seq	-	total RNA-seq	UBERON:0000995	uterus	tissue	adult	encode	paired	FALSE				-0.00471973	-0.982497	0.982497	chr8:10970464-12019040:.
chr8:74360052:T>C		rs3780014	8	75272287	74360052	T	C	ENSG00000207417	Y_RNA	misc_RNA			rna_seq	GeneMaskLFCScorer(requested_output=RNA_SEQ)	UBERON:0000995 total RNA-seq	+	total RNA-seq	UBERON:0000995	uterus	tissue	adult	encode	paired	FALSE				-0.00577116	-0.982497	0.982497	chr8:73835764-74884340:.
chr12:95078313:A>G		rs12316136	12	95472089	95078313	A	G	ENSG00000293398	ENSG00000293398	lncRNA			rna_seq	GeneMaskLFCScorer(requested_output=RNA_SEQ)	UBERON:0000995 total RNA-seq	-	total RNA-seq	UBERON:0000995	uterus	tissue	adult	encode	paired	FALSE				-0.00472164	-0.982497	0.982497	chr12:94554025-95602601:.
chr8:99216428:T>G		rs10088152	8	100228656	99216428	T	G	ENSG00000254312	MRPL57P7	processed_pseudogene			rna_seq	GeneMaskLFCScorer(requested_output=RNA_SEQ)	UBERON:0000995 gtex Uterus polyA plus RNA-seq	.	polyA plus RNA-seq	UBERON:0000995	uterus	tissue	adult	gtex	paired	FALSE			Uterus	-0.00637293	-0.982497	0.982497	chr8:98692140-99740716:.
chr1:172243230:A>T		rs6676836	1	172212370	172243230	A	T	ENSG00000236741	ENSG00000236741	processed_pseudogene			rna_seq	GeneMaskLFCScorer(requested_output=RNA_SEQ)	UBERON:0000995 total RNA-seq	+	total RNA-seq	UBERON:0000995	uterus	tissue	adult	encode	paired	FALSE				-0.00578403	-0.982497	0.982497	chr1:171718942-172767518:.
chr19:46934454:A>G		rs311376	19	47437711	46934454	A	G	ENSG00000222614	Y_RNA	misc_RNA			rna_seq	GeneMaskLFCScorer(requested_output=RNA_SEQ)	UBERON:0000995 gtex Uterus polyA plus RNA-seq	.	polyA plus RNA-seq	UBERON:0000995	uterus	tissue	adult	gtex	paired	FALSE			Uterus	-0.0063715	-0.982497	0.982497	chr19:46410166-47458742:.
chr6:32389044:T>G		rs115797804	6	32356821	32389044	T	G	ENSG00000293216	ENSG00000293216	lncRNA			rna_seq	GeneMaskLFCScorer(requested_output=RNA_SEQ)	UBERON:0000995 gtex Uterus polyA plus RNA-seq	.	polyA plus RNA-seq	UBERON:0000995	uterus	tissue	adult	gtex	paired	FALSE			Uterus	-0.00640059	-0.982497	0.982497	chr6:31864756-32913332:.
chr9:22112600:T>C		rs10511701	9	22112599	22112600	T	C	ENSG00000147889	CDKN2A	protein_coding			rna_seq	GeneMaskLFCScorer(requested_output=RNA_SEQ)	UBERON:0000995 total RNA-seq	-	total RNA-seq	UBERON:0000995	uterus	tissue	adult	encode	paired	FALSE				-0.00472641	-0.982497	0.982497	chr9:21588312-22636888:.
chr3:49912401:A>T		rs7634084	3	49949834	49912401	A	T	ENSG00000114378	HYAL1	protein_coding			rna_seq	GeneMaskLFCScorer(requested_output=RNA_SEQ)	UBERON:0000995 total RNA-seq	-	total RNA-seq	UBERON:0000995	uterus	tissue	adult	encode	paired	FALSE				-0.00473142	-0.982497	0.982497	chr3:49388113-50436689:.
chr10:88450754:A>G		rs1935579	10	90210511	88450754	A	G	ENSG00000182333	LIPF	protein_coding			rna_seq	GeneMaskLFCScorer(requested_output=RNA_SEQ)	UBERON:0000995 gtex Uterus polyA plus RNA-seq	.	polyA plus RNA-seq	UBERON:0000995	uterus	tissue	adult	gtex	paired	FALSE			Uterus	-0.00640297	-0.982497	0.982497	chr10:87926466-88975042:.
chr3:50081315:T>C		rs34831713	3	50118748	50081315	T	C	ENSG00000283848	MIR6872	miRNA			rna_seq	GeneMaskLFCScorer(requested_output=RNA_SEQ)	UBERON:0000995 total RNA-seq	+	total RNA-seq	UBERON:0000995	uterus	tissue	adult	encode	paired	FALSE				-0.00578523	-0.982497	0.982497	chr3:49557027-50605603:.
chr8:8782230:A>G		rs486781	8	8639740	8782230	A	G	ENSG00000293372	ENSG00000293372	lncRNA			rna_seq	GeneMaskLFCScorer(requested_output=RNA_SEQ)	UBERON:0000995 total RNA-seq	+	total RNA-seq	UBERON:0000995	uterus	tissue	adult	encode	paired	FALSE				-0.00580215	-0.982497	0.982497	chr8:8257942-9306518:.
chr3:49612440:A>G		rs62262671	3	49649873	49612440	A	G	ENSG00000290315	ENSG00000290315	protein_coding			rna_seq	GeneMaskLFCScorer(requested_output=RNA_SEQ)	UBERON:0000995 total RNA-seq	-	total RNA-seq	UBERON:0000995	uterus	tissue	adult	encode	paired	FALSE				-0.00471556	-0.982497	0.982497	chr3:49088152-50136728:.
chr7:134931773:T>G		rs12667528	7	134616524	134931773	T	G	ENSG00000198074	AKR1B10	protein_coding			rna_seq	GeneMaskLFCScorer(requested_output=RNA_SEQ)	UBERON:0000995 total RNA-seq	+	total RNA-seq	UBERON:0000995	uterus	tissue	adult	encode	paired	FALSE				-0.00580311	-0.982497	0.982497	chr7:134407485-135456061:.
chr7:25687698:A>G		rs1544481	7	25727318	25687698	A	G	ENSG00000239622	ENSG00000239622	processed_pseudogene			rna_seq	GeneMaskLFCScorer(requested_output=RNA_SEQ)	UBERON:0000995 gtex Uterus polyA plus RNA-seq	.	polyA plus RNA-seq	UBERON:0000995	uterus	tissue	adult	gtex	paired	FALSE			Uterus	-0.00637198	-0.982497	0.982497	chr7:25163410-26211986:.
chr6:151498699:A>G		rs9383906	6	151819834	151498699	A	G	ENSG00000252615	Y_RNA	misc_RNA			rna_seq	GeneMaskLFCScorer(requested_output=RNA_SEQ)	UBERON:0000995 total RNA-seq	-	total RNA-seq	UBERON:0000995	uterus	tissue	adult	encode	paired	FALSE				-0.00471926	-0.982497	0.982497	chr6:150974411-152022987:.
chr2:27133123:T>G		rs2289358	2	27355991	27133123	T	G	ENSG00000138073	PREB	protein_coding			rna_seq	GeneMaskLFCScorer(requested_output=RNA_SEQ)	UBERON:0000995 gtex Uterus polyA plus RNA-seq	.	polyA plus RNA-seq	UBERON:0000995	uterus	tissue	adult	gtex	paired	FALSE			Uterus	-0.00639933	-0.982497	0.982497	chr2:26608835-27657411:.
chr8:99179555:C>G		rs10808361	8	100191783	99179555	C	G	ENSG00000206699	Y_RNA	misc_RNA			rna_seq	GeneMaskLFCScorer(requested_output=RNA_SEQ)	UBERON:0000995 total RNA-seq	+	total RNA-seq	UBERON:0000995	uterus	tissue	adult	encode	paired	FALSE				-0.00577688	-0.982497	0.982497	chr8:98655267-99703843:.
chr12:54039227:C>G		rs4759320	12	54433011	54039227	C	G	ENSG00000241785	RN7SL390P	misc_RNA			rna_seq	GeneMaskLFCScorer(requested_output=RNA_SEQ)	UBERON:0000995 total RNA-seq	-	total RNA-seq	UBERON:0000995	uterus	tissue	adult	encode	paired	FALSE				-0.00471687	-0.982497	0.982497	chr12:53514939-54563515:.
chr3:49308697:T>C		rs11710434	3	49346130	49308697	T	C	ENSG00000272434	ENSG00000272434	lncRNA			rna_seq	GeneMaskLFCScorer(requested_output=RNA_SEQ)	UBERON:0000995 total RNA-seq	+	total RNA-seq	UBERON:0000995	uterus	tissue	adult	encode	paired	FALSE				-0.00578642	-0.982497	0.982497	chr3:48784409-49832985:.
chr6:74194019:C>G		rs1931267	6	74903735	74194019	C	G	ENSG00000272243	ENSG00000272243	lncRNA			rna_seq	GeneMaskLFCScorer(requested_output=RNA_SEQ)	UBERON:0000995 gtex Uterus polyA plus RNA-seq	.	polyA plus RNA-seq	UBERON:0000995	uterus	tissue	adult	gtex	paired	FALSE			Uterus	-0.00636768	-0.982497	0.982497	chr6:73669731-74718307:.
chr13:49990370:C>G		rs12583652	13	50564506	49990370	C	G	ENSG00000273612	ENSG00000273612	misc_RNA			rna_seq	GeneMaskLFCScorer(requested_output=RNA_SEQ)	UBERON:0000995 gtex Uterus polyA plus RNA-seq	.	polyA plus RNA-seq	UBERON:0000995	uterus	tissue	adult	gtex	paired	FALSE			Uterus	-0.00637221	-0.982497	0.982497	chr13:49466082-50514658:.
chr8:74221924:C>G		rs11990206	8	75134159	74221924	C	G	ENSG00000253596	ENSG00000253596	lncRNA			rna_seq	GeneMaskLFCScorer(requested_output=RNA_SEQ)	UBERON:0000995 gtex Uterus polyA plus RNA-seq	.	polyA plus RNA-seq	UBERON:0000995	uterus	tissue	adult	gtex	paired	FALSE			Uterus	-0.00640297	-0.982497	0.982497	chr8:73697636-74746212:.
chr6:29944520:A>G		rs1136949	6	29912297	29944520	A	G	ENSG00000176998	HCG4	unprocessed_pseudogene			rna_seq	GeneMaskLFCScorer(requested_output=RNA_SEQ)	UBERON:0000995 total RNA-seq	-	total RNA-seq	UBERON:0000995	uterus	tissue	adult	encode	paired	FALSE				-0.00473213	-0.982497	0.982497	chr6:29420232-30468808:.
chr6:73802431:A>T		rs1973482	6	74512154	73802431	A	T	ENSG00000135314	KHDC1	protein_coding			rna_seq	GeneMaskLFCScorer(requested_output=RNA_SEQ)	UBERON:0000995 total RNA-seq	-	total RNA-seq	UBERON:0000995	uterus	tissue	adult	encode	paired	FALSE				-0.00471091	-0.982497	0.982497	chr6:73278143-74326719:.
chr2:27098338:T>G		rs6714547	2	27321206	27098338	T	G	ENSG00000145835	CDKN2AIPNLP2	processed_pseudogene			rna_seq	GeneMaskLFCScorer(requested_output=RNA_SEQ)	UBERON:0000995 gtex Uterus polyA plus RNA-seq	.	polyA plus RNA-seq	UBERON:0000995	uterus	tissue	adult	gtex	paired	FALSE			Uterus	-0.00636005	-0.982497	0.982497	chr2:26574050-27622626:.
chr8:98923923:A>G		rs17374005	8	99936151	98923923	A	G	ENSG00000223281	RN7SKP85	misc_RNA			rna_seq	GeneMaskLFCScorer(requested_output=RNA_SEQ)	UBERON:0000995 total RNA-seq	-	total RNA-seq	UBERON:0000995	uterus	tissue	adult	encode	paired	FALSE				-0.0047183	-0.982497	0.982497	chr8:98399635-99448211:.
chr9:133270615:A>G		rs677355	9	136146046	133270615	A	G	ENSG00000206611	SNORD24	snoRNA			rna_seq	GeneMaskLFCScorer(requested_output=RNA_SEQ)	UBERON:0000995 total RNA-seq	+	total RNA-seq	UBERON:0000995	uterus	tissue	adult	encode	paired	FALSE				-0.00578928	-0.982497	0.982497	chr9:132746327-133794903:.
chr7:134933959:A>G		rs6973420	7	134618710	134933959	A	G	ENSG00000224375	ENSG00000224375	lncRNA			rna_seq	GeneMaskLFCScorer(requested_output=RNA_SEQ)	UBERON:0000995 gtex Uterus polyA plus RNA-seq	.	polyA plus RNA-seq	UBERON:0000995	uterus	tissue	adult	gtex	paired	FALSE			Uterus	-0.00639296	-0.982497	0.982497	chr7:134409671-135458247:.
chr17:48313716:T>C		rs12452212	17	46391078	48313716	T	C	ENSG00000272763	LINC03057	lncRNA			rna_seq	GeneMaskLFCScorer(requested_output=RNA_SEQ)	UBERON:0000995 total RNA-seq	-	total RNA-seq	UBERON:0000995	uterus	tissue	adult	encode	paired	FALSE				-0.00473023	-0.982497	0.982497	chr17:47789428-48838004:.
chr3:49602370:T>G		rs1491983	3	49639803	49602370	T	G	ENSG00000284488	MIR6890	miRNA			rna_seq	GeneMaskLFCScorer(requested_output=RNA_SEQ)	UBERON:0000995 total RNA-seq	-	total RNA-seq	UBERON:0000995	uterus	tissue	adult	encode	paired	FALSE				-0.00470495	-0.982497	0.982497	chr3:49078082-50126658:.
chr6:34267601:T>C		rs116466979	6	34235378	34267601	T	C	ENSG00000287089	ENSG00000287089	lncRNA			rna_seq	GeneMaskLFCScorer(requested_output=RNA_SEQ)	UBERON:0000995 gtex Uterus polyA plus RNA-seq	.	polyA plus RNA-seq	UBERON:0000995	uterus	tissue	adult	gtex	paired	FALSE			Uterus	-0.00636292	-0.982497	0.982497	chr6:33743313-34791889:.
chr13:99888792:T>C		rs9557325	13	100541046	99888792	T	C	ENSG00000236554	ASNSP3	processed_pseudogene			rna_seq	GeneMaskLFCScorer(requested_output=RNA_SEQ)	UBERON:0000995 total RNA-seq	-	total RNA-seq	UBERON:0000995	uterus	tissue	adult	encode	paired	FALSE				-0.00472832	-0.982497	0.982497	chr13:99364504-100413080:.
chr22:32720793:T>G		rs743745	22	33116779	32720793	T	G	ENSG00000232073	ENSG00000232073	lncRNA			rna_seq	GeneMaskLFCScorer(requested_output=RNA_SEQ)	UBERON:0000995 gtex Uterus polyA plus RNA-seq	.	polyA plus RNA-seq	UBERON:0000995	uterus	tissue	adult	gtex	paired	FALSE			Uterus	-0.00639916	-0.982497	0.982497	chr22:32196505-33245081:.
chrX:70947299:A>G		rs5981037	X	70167149	70947299	A	G	ENSG00000165349	SLC7A3	protein_coding			rna_seq	GeneMaskLFCScorer(requested_output=RNA_SEQ)	UBERON:0000995 total RNA-seq	-	total RNA-seq	UBERON:0000995	uterus	tissue	adult	encode	paired	FALSE				-0.00472021	-0.982497	0.982497	chrX:70423011-71471587:.
chr8:99536747:T>C		rs16897440	8	100548975	99536747	T	C	ENSG00000132554	RGS22	protein_coding			rna_seq	GeneMaskLFCScorer(requested_output=RNA_SEQ)	UBERON:0000995 total RNA-seq	-	total RNA-seq	UBERON:0000995	uterus	tissue	adult	encode	paired	FALSE				-0.00472045	-0.982497	0.982497	chr8:99012459-100061035:.
chr6:29856331:T>C		rs73745607	6	29824108	29856331	T	C	ENSG00000204618	RNF39	protein_coding			rna_seq	GeneMaskLFCScorer(requested_output=RNA_SEQ)	UBERON:0000995 total RNA-seq	-	total RNA-seq	UBERON:0000995	uterus	tissue	adult	encode	paired	FALSE				-0.00471878	-0.982497	0.982497	chr6:29332043-30380619:.
chr1:172195556:A>G		rs11484597	1	172164696	172195556	A	G	ENSG00000236741	ENSG00000236741	processed_pseudogene			rna_seq	GeneMaskLFCScorer(requested_output=RNA_SEQ)	UBERON:0000995 gtex Uterus polyA plus RNA-seq	.	polyA plus RNA-seq	UBERON:0000995	uterus	tissue	adult	gtex	paired	FALSE			Uterus	-0.00638533	-0.982497	0.982497	chr1:171671268-172719844:.
chr8:10980058:T>C		rs11250101	8	10837568	10980058	T	C	ENSG00000253695	PINX1-DT	lncRNA			rna_seq	GeneMaskLFCScorer(requested_output=RNA_SEQ)	UBERON:0000995 gtex Uterus polyA plus RNA-seq	.	polyA plus RNA-seq	UBERON:0000995	uterus	tissue	adult	gtex	paired	FALSE			Uterus	-0.00640297	-0.982497	0.982497	chr8:10455770-11504346:.
chr12:33437852:C>G		rs7138393	12	33590787	33437852	C	G	ENSG00000273853	ENSG00000273853	lncRNA			rna_seq	GeneMaskLFCScorer(requested_output=RNA_SEQ)	UBERON:0000995 total RNA-seq	-	total RNA-seq	UBERON:0000995	uterus	tissue	adult	encode	paired	FALSE				-0.00471687	-0.982497	0.982497	chr12:32913564-33962140:.
chr22:40146684:T>C		rs4820397	22	40542688	40146684	T	C	ENSG00000100346	CACNA1I	protein_coding			rna_seq	GeneMaskLFCScorer(requested_output=RNA_SEQ)	UBERON:0000995 gtex Uterus polyA plus RNA-seq	.	polyA plus RNA-seq	UBERON:0000995	uterus	tissue	adult	gtex	paired	FALSE			Uterus	-0.00637722	-0.982497	0.982497	chr22:39622396-40670972:.
chr12:56959408:A>T		rs12816090	12	57353192	56959408	A	T	ENSG00000166863	TAC3	protein_coding			rna_seq	GeneMaskLFCScorer(requested_output=RNA_SEQ)	UBERON:0000995 total RNA-seq	-	total RNA-seq	UBERON:0000995	uterus	tissue	adult	encode	paired	FALSE				-0.00472927	-0.982497	0.982497	chr12:56435120-57483696:.
chr6:151386750:C>G		rs9397047	6	151707885	151386750	C	G	ENSG00000223039	RN7SKP268	misc_RNA			rna_seq	GeneMaskLFCScorer(requested_output=RNA_SEQ)	UBERON:0000995 total RNA-seq	+	total RNA-seq	UBERON:0000995	uterus	tissue	adult	encode	paired	FALSE				-0.00576663	-0.982497	0.982497	chr6:150862462-151911038:.
chr12:54013513:A>G		rs4759317	12	54407297	54013513	A	G	ENSG00000274817	ENSG00000274817	misc_RNA			rna_seq	GeneMaskLFCScorer(requested_output=RNA_SEQ)	UBERON:0000995 gtex Uterus polyA plus RNA-seq	.	polyA plus RNA-seq	UBERON:0000995	uterus	tissue	adult	gtex	paired	FALSE			Uterus	-0.00639367	-0.982497	0.982497	chr12:53489225-54537801:.
chr6:34220690:A>G		rs9469745	6	34188467	34220690	A	G	ENSG00000217130	ENSG00000217130	processed_pseudogene			rna_seq	GeneMaskLFCScorer(requested_output=RNA_SEQ)	UBERON:0000995 total RNA-seq	+	total RNA-seq	UBERON:0000995	uterus	tissue	adult	encode	paired	FALSE				-0.00577307	-0.982497	0.982497	chr6:33696402-34744978:.
chr8:41085988:A>G		rs10112560	8	40943507	41085988	A	G	ENSG00000253174	ENSG00000253174	lncRNA			rna_seq	GeneMaskLFCScorer(requested_output=RNA_SEQ)	UBERON:0000995 gtex Uterus polyA plus RNA-seq	.	polyA plus RNA-seq	UBERON:0000995	uterus	tissue	adult	gtex	paired	FALSE			Uterus	-0.00636053	-0.982497	0.982497	chr8:40561700-41610276:.
chr8:99055244:A>G		rs10105136	8	100067472	99055244	A	G	ENSG00000254312	MRPL57P7	processed_pseudogene			rna_seq	GeneMaskLFCScorer(requested_output=RNA_SEQ)	UBERON:0000995 total RNA-seq	-	total RNA-seq	UBERON:0000995	uterus	tissue	adult	encode	paired	FALSE				-0.00472355	-0.982497	0.982497	chr8:98530956-99579532:.
chr3:49192663:A>G		rs11716334	3	49230096	49192663	A	G	ENSG00000272434	ENSG00000272434	lncRNA			rna_seq	GeneMaskLFCScorer(requested_output=RNA_SEQ)	UBERON:0000995 total RNA-seq	+	total RNA-seq	UBERON:0000995	uterus	tissue	adult	encode	paired	FALSE				-0.0057683	-0.982497	0.982497	chr3:48668375-49716951:.
chr3:49429438:A>G		rs6446275	3	49466871	49429438	A	G	ENSG00000235236	ENSG00000235236	lncRNA			rna_seq	GeneMaskLFCScorer(requested_output=RNA_SEQ)	UBERON:0000995 total RNA-seq	-	total RNA-seq	UBERON:0000995	uterus	tissue	adult	encode	paired	FALSE				-0.00473452	-0.982497	0.982497	chr3:48905150-49953726:.
chr6:31355288:C>G		rs17881225	6	31323065	31355288	C	G	ENSG00000244355	LY6G6D	protein_coding			rna_seq	GeneMaskLFCScorer(requested_output=RNA_SEQ)	UBERON:0000995 gtex Uterus polyA plus RNA-seq	.	polyA plus RNA-seq	UBERON:0000995	uterus	tissue	adult	gtex	paired	FALSE			Uterus	-0.00639868	-0.982497	0.982497	chr6:30831000-31879576:.
chr8:99648753:T>C		rs72676222	8	100660981	99648753	T	C	ENSG00000221753	ENSG00000221753	miRNA			rna_seq	GeneMaskLFCScorer(requested_output=RNA_SEQ)	UBERON:0000995 total RNA-seq	-	total RNA-seq	UBERON:0000995	uterus	tissue	adult	encode	paired	FALSE				-0.00470018	-0.982497	0.982497	chr8:99124465-100173041:.
chr10:21904493:T>C		rs792455	10	22193422	21904493	T	C	ENSG00000227462	PSME2P6	processed_pseudogene			rna_seq	GeneMaskLFCScorer(requested_output=RNA_SEQ)	UBERON:0000995 gtex Uterus polyA plus RNA-seq	.	polyA plus RNA-seq	UBERON:0000995	uterus	tissue	adult	gtex	paired	FALSE			Uterus	0.00631666	0.982497	0.982497	chr10:21380205-22428781:.
chr8:10238618:C>G		rs62491598	8	10096128	10238618	C	G	ENSG00000260093	MSRA-DT	lncRNA			rna_seq	GeneMaskLFCScorer(requested_output=RNA_SEQ)	UBERON:0000995 gtex Uterus polyA plus RNA-seq	.	polyA plus RNA-seq	UBERON:0000995	uterus	tissue	adult	gtex	paired	FALSE			Uterus	0.00628996	0.982497	0.982497	chr8:9714330-10762906:.
chr17:20320977:A>C		rs11658116	17	20224290	20320977	A	C	ENSG00000291195	ENSG00000291195	lncRNA			rna_seq	GeneMaskLFCScorer(requested_output=RNA_SEQ)	UBERON:0000995 gtex Uterus polyA plus RNA-seq	.	polyA plus RNA-seq	UBERON:0000995	uterus	tissue	adult	gtex	paired	FALSE			Uterus	0.00628424	0.982497	0.982497	chr17:19796689-20845265:.
chr1:172285053:T>C		rs2586392	1	172254193	172285053	T	C	ENSG00000287336	ENSG00000287336	lncRNA			rna_seq	GeneMaskLFCScorer(requested_output=RNA_SEQ)	UBERON:0000995 total RNA-seq	-	total RNA-seq	UBERON:0000995	uterus	tissue	adult	encode	paired	FALSE				0.00467348	0.982497	0.982497	chr1:171760765-172809341:.
chr12:57031362:T>C		rs755221	12	57425146	57031362	T	C	ENSG00000185482	STAC3	protein_coding			rna_seq	GeneMaskLFCScorer(requested_output=RNA_SEQ)	UBERON:0000995 total RNA-seq	-	total RNA-seq	UBERON:0000995	uterus	tissue	adult	encode	paired	FALSE				0.00466061	0.982497	0.982497	chr12:56507074-57555650:.
chr6:29870684:A>G		rs28686860	6	29838461	29870684	A	G	ENSG00000272236	ENSG00000272236	lncRNA			rna_seq	GeneMaskLFCScorer(requested_output=RNA_SEQ)	UBERON:0000995 total RNA-seq	-	total RNA-seq	UBERON:0000995	uterus	tissue	adult	encode	paired	FALSE				0.00469065	0.982497	0.982497	chr6:29346396-30394972:.
chr4:55163897:T>C		rs6554238	4	56030064	55163897	T	C	ENSG00000109255	NMU	protein_coding			rna_seq	GeneMaskLFCScorer(requested_output=RNA_SEQ)	UBERON:0000995 total RNA-seq	-	total RNA-seq	UBERON:0000995	uterus	tissue	adult	encode	paired	FALSE				0.00468636	0.982497	0.982497	chr4:54639609-55688185:.
chrX:71056116:A>G		rs12860873	X	70275966	71056116	A	G	ENSG00000243468	INGX	transcribed_processed_pseudogene			rna_seq	GeneMaskLFCScorer(requested_output=RNA_SEQ)	UBERON:0000995 total RNA-seq	-	total RNA-seq	UBERON:0000995	uterus	tissue	adult	encode	paired	FALSE				0.00467253	0.982497	0.982497	chrX:70531828-71580404:.
chr8:10817678:T>C		rs7814757	8	10675188	10817678	T	C	ENSG00000270076	ENSG00000270076	lncRNA			rna_seq	GeneMaskLFCScorer(requested_output=RNA_SEQ)	UBERON:0000995 gtex Uterus polyA plus RNA-seq	.	polyA plus RNA-seq	UBERON:0000995	uterus	tissue	adult	gtex	paired	FALSE			Uterus	0.00629425	0.982497	0.982497	chr8:10293390-11341966:.
chr17:48252712:T>C		rs2924253	17	46330074	48252712	T	C	ENSG00000159182	PRAC1	protein_coding			rna_seq	GeneMaskLFCScorer(requested_output=RNA_SEQ)	UBERON:0000995 gtex Uterus polyA plus RNA-seq	.	polyA plus RNA-seq	UBERON:0000995	uterus	tissue	adult	gtex	paired	FALSE			Uterus	0.00631857	0.982497	0.982497	chr17:47728424-48777000:.
chr17:65777446:A>G		rs1541609	17	63773564	65777446	A	G	ENSG00000270870	ENSG00000270870	processed_pseudogene			rna_seq	GeneMaskLFCScorer(requested_output=RNA_SEQ)	UBERON:0000995 gtex Uterus polyA plus RNA-seq	.	polyA plus RNA-seq	UBERON:0000995	uterus	tissue	adult	gtex	paired	FALSE			Uterus	0.00630474	0.982497	0.982497	chr17:65253158-66301734:.
chr17:20284861:T>C		rs10491107	17	20188174	20284861	T	C	ENSG00000154898	CCDC144CP	transcribed_processed_pseudogene			rna_seq	GeneMaskLFCScorer(requested_output=RNA_SEQ)	UBERON:0000995 total RNA-seq	+	total RNA-seq	UBERON:0000995	uterus	tissue	adult	encode	paired	FALSE				0.00573063	0.982497	0.982497	chr17:19760573-20809149:.
chr6:29948510:T>G		rs72845126	6	29916287	29948510	T	G	ENSG00000235290	HLA-W	unprocessed_pseudogene			rna_seq	GeneMaskLFCScorer(requested_output=RNA_SEQ)	UBERON:0000995 total RNA-seq	+	total RNA-seq	UBERON:0000995	uterus	tissue	adult	encode	paired	FALSE				0.00574923	0.982497	0.982497	chr6:29424222-30472798:.
chr12:14341482:T>C		rs113241531	12	14494416	14341482	T	C	ENSG00000179256	SMCO3	protein_coding			rna_seq	GeneMaskLFCScorer(requested_output=RNA_SEQ)	UBERON:0000995 total RNA-seq	-	total RNA-seq	UBERON:0000995	uterus	tissue	adult	encode	paired	FALSE				0.00468588	0.982497	0.982497	chr12:13817194-14865770:.
chr6:29946053:T>C		rs35493521	6	29913830	29946053	T	C	ENSG00000235963	MCCD1P1	unprocessed_pseudogene			rna_seq	GeneMaskLFCScorer(requested_output=RNA_SEQ)	UBERON:0000995 total RNA-seq	-	total RNA-seq	UBERON:0000995	uterus	tissue	adult	encode	paired	FALSE				0.00468063	0.982497	0.982497	chr6:29421765-30470341:.
chr1:172245047:T>C		rs16844126	1	172214187	172245047	T	C	ENSG00000236741	ENSG00000236741	processed_pseudogene			rna_seq	GeneMaskLFCScorer(requested_output=RNA_SEQ)	UBERON:0000995 total RNA-seq	+	total RNA-seq	UBERON:0000995	uterus	tissue	adult	encode	paired	FALSE				0.00573492	0.982497	0.982497	chr1:171720759-172769335:.
chr3:49987573:T>C		rs13082703	3	50025006	49987573	T	C	ENSG00000283726	MIR5193	miRNA			rna_seq	GeneMaskLFCScorer(requested_output=RNA_SEQ)	UBERON:0000995 total RNA-seq	-	total RNA-seq	UBERON:0000995	uterus	tissue	adult	encode	paired	FALSE				0.00467968	0.982497	0.982497	chr3:49463285-50511861:.
chr6:152331902:T>C		rs9478314	6	152653037	152331902	T	C	ENSG00000146469	VIP	protein_coding			rna_seq	GeneMaskLFCScorer(requested_output=RNA_SEQ)	UBERON:0000995 total RNA-seq	+	total RNA-seq	UBERON:0000995	uterus	tissue	adult	encode	paired	FALSE				0.00574756	0.982497	0.982497	chr6:151807614-152856190:.
chr6:29841606:A>G		rs56166031	6	29809383	29841606	A	G	ENSG00000228078	HLA-U	unprocessed_pseudogene			rna_seq	GeneMaskLFCScorer(requested_output=RNA_SEQ)	UBERON:0000995 total RNA-seq	+	total RNA-seq	UBERON:0000995	uterus	tissue	adult	encode	paired	FALSE				0.00571394	0.982497	0.982497	chr6:29317318-30365894:.
chr13:50442888:C>G		rs56023535	13	51017024	50442888	C	G	ENSG00000273612	ENSG00000273612	misc_RNA			rna_seq	GeneMaskLFCScorer(requested_output=RNA_SEQ)	UBERON:0000995 gtex Uterus polyA plus RNA-seq	.	polyA plus RNA-seq	UBERON:0000995	uterus	tissue	adult	gtex	paired	FALSE			Uterus	0.00631881	0.982497	0.982497	chr13:49918600-50967176:.
chr13:50437322:T>G		rs9634834	13	51011458	50437322	T	G	ENSG00000274878	ENSG00000274878	misc_RNA			rna_seq	GeneMaskLFCScorer(requested_output=RNA_SEQ)	UBERON:0000995 gtex Uterus polyA plus RNA-seq	.	polyA plus RNA-seq	UBERON:0000995	uterus	tissue	adult	gtex	paired	FALSE			Uterus	0.00628817	0.982497	0.982497	chr13:49913034-50961610:.
chr13:50442800:A>G		rs9568410	13	51016936	50442800	A	G	ENSG00000283785	MIR15A	miRNA			rna_seq	GeneMaskLFCScorer(requested_output=RNA_SEQ)	UBERON:0000995 total RNA-seq	-	total RNA-seq	UBERON:0000995	uterus	tissue	adult	encode	paired	FALSE				0.00467277	0.982497	0.982497	chr13:49918512-50967088:.
chrX:70978028:T>C		rs6625736	X	70197878	70978028	T	C	ENSG00000165349	SLC7A3	protein_coding			rna_seq	GeneMaskLFCScorer(requested_output=RNA_SEQ)	UBERON:0000995 total RNA-seq	-	total RNA-seq	UBERON:0000995	uterus	tissue	adult	encode	paired	FALSE				0.00466156	0.982497	0.982497	chrX:70453740-71502316:.
chr3:49840831:C>G		rs1996663	3	49878264	49840831	C	G	ENSG00000226913	BSN-DT	lncRNA			rna_seq	GeneMaskLFCScorer(requested_output=RNA_SEQ)	UBERON:0000995 gtex Uterus polyA plus RNA-seq	.	polyA plus RNA-seq	UBERON:0000995	uterus	tissue	adult	gtex	paired	FALSE			Uterus	0.00631619	0.982497	0.982497	chr3:49316543-50365119:.
chr6:29814844:T>C		rs11753654	6	29782621	29814844	T	C	ENSG00000204632	HLA-G	protein_coding			rna_seq	GeneMaskLFCScorer(requested_output=RNA_SEQ)	UBERON:0000995 gtex Uterus polyA plus RNA-seq	.	polyA plus RNA-seq	UBERON:0000995	uterus	tissue	adult	gtex	paired	FALSE			Uterus	0.00630546	0.982497	0.982497	chr6:29290556-30339132:.
chr8:99166944:T>C		rs7460376	8	100179172	99166944	T	C	ENSG00000229625	ENSG00000229625	lncRNA			rna_seq	GeneMaskLFCScorer(requested_output=RNA_SEQ)	UBERON:0000995 total RNA-seq	+	total RNA-seq	UBERON:0000995	uterus	tissue	adult	encode	paired	FALSE				0.00570536	0.982497	0.982497	chr8:98642656-99691232:.
chr17:48340451:A>G		rs8074443	17	46417813	48340451	A	G	ENSG00000189120	SP6	protein_coding			rna_seq	GeneMaskLFCScorer(requested_output=RNA_SEQ)	UBERON:0000995 total RNA-seq	-	total RNA-seq	UBERON:0000995	uterus	tissue	adult	encode	paired	FALSE				0.00466108	0.982497	0.982497	chr17:47816163-48864739:.
chr6:73796554:T>C		rs10943131	6	74506277	73796554	T	C	ENSG00000229862	EEF1A1-AS1	lncRNA			rna_seq	GeneMaskLFCScorer(requested_output=RNA_SEQ)	UBERON:0000995 total RNA-seq	+	total RNA-seq	UBERON:0000995	uterus	tissue	adult	encode	paired	FALSE				0.00572205	0.982497	0.982497	chr6:73272266-74320842:.
chr6:29845278:T>C		rs73747715	6	29813055	29845278	T	C	ENSG00000213886	UBD	protein_coding			rna_seq	GeneMaskLFCScorer(requested_output=RNA_SEQ)	UBERON:0000995 total RNA-seq	-	total RNA-seq	UBERON:0000995	uterus	tissue	adult	encode	paired	FALSE				0.00468206	0.982497	0.982497	chr6:29320990-30369566:.
chr1:22039196:T>C		rs12405695	1	22365689	22039196	T	C	ENSG00000289715	ENSG00000289715	protein_coding			rna_seq	GeneMaskLFCScorer(requested_output=RNA_SEQ)	UBERON:0000995 total RNA-seq	+	total RNA-seq	UBERON:0000995	uterus	tissue	adult	encode	paired	FALSE				0.00571966	0.982497	0.982497	chr1:21514908-22563484:.
chr12:57011265:A>G		rs73114426	12	57405049	57011265	A	G	ENSG00000166863	TAC3	protein_coding			rna_seq	GeneMaskLFCScorer(requested_output=RNA_SEQ)	UBERON:0000995 gtex Uterus polyA plus RNA-seq	.	polyA plus RNA-seq	UBERON:0000995	uterus	tissue	adult	gtex	paired	FALSE			Uterus	0.00629282	0.982497	0.982497	chr12:56486977-57535553:.
chr17:20313615:T>C		rs8071274	17	20216928	20313615	T	C	ENSG00000226549	SCDP1	processed_pseudogene			rna_seq	GeneMaskLFCScorer(requested_output=RNA_SEQ)	UBERON:0000995 gtex Uterus polyA plus RNA-seq	.	polyA plus RNA-seq	UBERON:0000995	uterus	tissue	adult	gtex	paired	FALSE			Uterus	0.00627971	0.982497	0.982497	chr17:19789327-20837903:.
chr6:29820646:A>C		rs34468824	6	29788423	29820646	A	C	ENSG00000176998	HCG4	unprocessed_pseudogene			rna_seq	GeneMaskLFCScorer(requested_output=RNA_SEQ)	UBERON:0000995 total RNA-seq	-	total RNA-seq	UBERON:0000995	uterus	tissue	adult	encode	paired	FALSE				0.00466919	0.982497	0.982497	chr6:29296358-30344934:.
chr8:74402784:A>C		rs58094920	8	75315019	74402784	A	C	ENSG00000258677	ENSG00000258677	protein_coding			rna_seq	GeneMaskLFCScorer(requested_output=RNA_SEQ)	UBERON:0000995 gtex Uterus polyA plus RNA-seq	.	polyA plus RNA-seq	UBERON:0000995	uterus	tissue	adult	gtex	paired	FALSE			Uterus	0.00631332	0.982497	0.982497	chr8:73878496-74927072:.
chr20:32134920:T>G		rs34699730	20	30722723	32134920	T	G	ENSG00000235217	TSPY26P	transcribed_processed_pseudogene			rna_seq	GeneMaskLFCScorer(requested_output=RNA_SEQ)	UBERON:0000995 total RNA-seq	-	total RNA-seq	UBERON:0000995	uterus	tissue	adult	encode	paired	FALSE				0.00467563	0.982497	0.982497	chr20:31610632-32659208:.
chr9:22166972:A>T		rs828579	9	22166971	22166972	A	T	ENSG00000215221	UBA52P6	transcribed_processed_pseudogene			rna_seq	GeneMaskLFCScorer(requested_output=RNA_SEQ)	UBERON:0000995 gtex Uterus polyA plus RNA-seq	.	polyA plus RNA-seq	UBERON:0000995	uterus	tissue	adult	gtex	paired	FALSE			Uterus	0.0063138	0.982497	0.982497	chr9:21642684-22691260:.
chr19:17260759:T>C		rs12982178	19	17371568	17260759	T	C	ENSG00000269053	ENSG00000269053	lncRNA			rna_seq	GeneMaskLFCScorer(requested_output=RNA_SEQ)	UBERON:0000995 gtex Uterus polyA plus RNA-seq	.	polyA plus RNA-seq	UBERON:0000995	uterus	tissue	adult	gtex	paired	FALSE			Uterus	0.00630212	0.982497	0.982497	chr19:16736471-17785047:.
chr17:20285733:T>C		rs11653630	17	20189046	20285733	T	C	ENSG00000235546	ENSG00000235546	processed_pseudogene			rna_seq	GeneMaskLFCScorer(requested_output=RNA_SEQ)	UBERON:0000995 gtex Uterus polyA plus RNA-seq	.	polyA plus RNA-seq	UBERON:0000995	uterus	tissue	adult	gtex	paired	FALSE			Uterus	0.00628042	0.982497	0.982497	chr17:19761445-20810021:.
chr17:4205353:A>G		rs2053256	17	4108648	4205353	A	G	ENSG00000262358	ENSG00000262358	lncRNA			rna_seq	GeneMaskLFCScorer(requested_output=RNA_SEQ)	UBERON:0000995 gtex Uterus polyA plus RNA-seq	.	polyA plus RNA-seq	UBERON:0000995	uterus	tissue	adult	gtex	paired	FALSE			Uterus	0.00631046	0.982497	0.982497	chr17:3681065-4729641:.
chr2:187428664:T>C		rs11894589	2	188293391	187428664	T	C	ENSG00000231739	GAPDHP59	processed_pseudogene			rna_seq	GeneMaskLFCScorer(requested_output=RNA_SEQ)	UBERON:0000995 total RNA-seq	+	total RNA-seq	UBERON:0000995	uterus	tissue	adult	encode	paired	FALSE				0.00575161	0.982497	0.982497	chr2:186904376-187952952:.
chr7:23537318:A>T		rs10237455	7	23576937	23537318	A	T	ENSG00000236654	ENSG00000236654	processed_pseudogene			rna_seq	GeneMaskLFCScorer(requested_output=RNA_SEQ)	UBERON:0000995 gtex Uterus polyA plus RNA-seq	.	polyA plus RNA-seq	UBERON:0000995	uterus	tissue	adult	gtex	paired	FALSE			Uterus	0.00631523	0.982497	0.982497	chr7:23013030-24061606:.
chr17:48233050:T>C		rs2924258	17	46310412	48233050	T	C	ENSG00000273750	ENSG00000273750	misc_RNA			rna_seq	GeneMaskLFCScorer(requested_output=RNA_SEQ)	UBERON:0000995 gtex Uterus polyA plus RNA-seq	.	polyA plus RNA-seq	UBERON:0000995	uterus	tissue	adult	gtex	paired	FALSE			Uterus	0.00627708	0.982497	0.982497	chr17:47708762-48757338:.
chr17:20123825:A>G		rs55705283	17	20027138	20123825	A	G	ENSG00000235323	COTL1P2	processed_pseudogene			rna_seq	GeneMaskLFCScorer(requested_output=RNA_SEQ)	UBERON:0000995 gtex Uterus polyA plus RNA-seq	.	polyA plus RNA-seq	UBERON:0000995	uterus	tissue	adult	gtex	paired	FALSE			Uterus	0.00627518	0.982497	0.982497	chr17:19599537-20648113:.
chr8:99055871:A>G		rs10108567	8	100068099	99055871	A	G	ENSG00000229625	ENSG00000229625	lncRNA			rna_seq	GeneMaskLFCScorer(requested_output=RNA_SEQ)	UBERON:0000995 gtex Uterus polyA plus RNA-seq	.	polyA plus RNA-seq	UBERON:0000995	uterus	tissue	adult	gtex	paired	FALSE			Uterus	0.00629473	0.982497	0.982497	chr8:98531583-99580159:.
chr10:21389300:A>C		rs35776386	10	21678229	21389300	A	C	ENSG00000207264	RNU6-15P	snRNA			rna_seq	GeneMaskLFCScorer(requested_output=RNA_SEQ)	UBERON:0000995 total RNA-seq	+	total RNA-seq	UBERON:0000995	uterus	tissue	adult	encode	paired	FALSE				0.00573683	0.982497	0.982497	chr10:20865012-21913588:.
chr6:151422494:A>C		rs6912830	6	151743629	151422494	A	C	ENSG00000252615	Y_RNA	misc_RNA			rna_seq	GeneMaskLFCScorer(requested_output=RNA_SEQ)	UBERON:0000995 total RNA-seq	-	total RNA-seq	UBERON:0000995	uterus	tissue	adult	encode	paired	FALSE				0.00468111	0.982497	0.982497	chr6:150898206-151946782:.
chrX:71156019:A>G		rs61495839	X	70375869	71156019	A	G	ENSG00000243468	INGX	transcribed_processed_pseudogene			rna_seq	GeneMaskLFCScorer(requested_output=RNA_SEQ)	UBERON:0000995 total RNA-seq	-	total RNA-seq	UBERON:0000995	uterus	tissue	adult	encode	paired	FALSE				0.00468159	0.982497	0.982497	chrX:70631731-71680307:.
chr17:48416815:T>C		rs16956479	17	46494177	48416815	T	C	ENSG00000120094	HOXB1	protein_coding			rna_seq	GeneMaskLFCScorer(requested_output=RNA_SEQ)	UBERON:0000995 gtex Uterus polyA plus RNA-seq	.	polyA plus RNA-seq	UBERON:0000995	uterus	tissue	adult	gtex	paired	FALSE			Uterus	0.0063076	0.982497	0.982497	chr17:47892527-48941103:.
chr6:34226315:T>C		rs1776898	6	34194092	34226315	T	C	ENSG00000161896	IP6K3	protein_coding			rna_seq	GeneMaskLFCScorer(requested_output=RNA_SEQ)	UBERON:0000995 total RNA-seq	-	total RNA-seq	UBERON:0000995	uterus	tissue	adult	encode	paired	FALSE				0.00467777	0.982497	0.982497	chr6:33702027-34750603:.
chr3:49602370:T>G		rs1491983	3	49639803	49602370	T	G	ENSG00000283726	MIR5193	miRNA			rna_seq	GeneMaskLFCScorer(requested_output=RNA_SEQ)	UBERON:0000995 total RNA-seq	-	total RNA-seq	UBERON:0000995	uterus	tissue	adult	encode	paired	FALSE				0.00467801	0.982497	0.982497	chr3:49078082-50126658:.
chr2:11530179:A>T		rs10929753	2	11670305	11530179	A	T	ENSG00000285626	5S_rRNA	rRNA_pseudogene			rna_seq	GeneMaskLFCScorer(requested_output=RNA_SEQ)	UBERON:0000995 gtex Uterus polyA plus RNA-seq	.	polyA plus RNA-seq	UBERON:0000995	uterus	tissue	adult	gtex	paired	FALSE			Uterus	0.00631619	0.982497	0.982497	chr2:11005891-12054467:.
chr1:172303569:T>C		rs4484957	1	172272709	172303569	T	C	ENSG00000283152	MIR3120	miRNA			rna_seq	GeneMaskLFCScorer(requested_output=RNA_SEQ)	UBERON:0000995 total RNA-seq	+	total RNA-seq	UBERON:0000995	uterus	tissue	adult	encode	paired	FALSE				0.00571442	0.982497	0.982497	chr1:171779281-172827857:.
chr6:73739166:A>G		rs2134016	6	74448889	73739166	A	G	ENSG00000226840	PAICSP3	processed_pseudogene			rna_seq	GeneMaskLFCScorer(requested_output=RNA_SEQ)	UBERON:0000995 gtex Uterus polyA plus RNA-seq	.	polyA plus RNA-seq	UBERON:0000995	uterus	tissue	adult	gtex	paired	FALSE			Uterus	0.00631619	0.982497	0.982497	chr6:73214878-74263454:.
chr6:151393970:A>G		rs10002	6	151715105	151393970	A	G	ENSG00000219747	RPL32P16	processed_pseudogene			rna_seq	GeneMaskLFCScorer(requested_output=RNA_SEQ)	UBERON:0000995 total RNA-seq	+	total RNA-seq	UBERON:0000995	uterus	tissue	adult	encode	paired	FALSE				0.00570822	0.982497	0.982497	chr6:150869682-151918258:.
chr6:152324267:T>C		rs9478313	6	152645402	152324267	T	C	ENSG00000284615	ENSG00000284615	lncRNA			rna_seq	GeneMaskLFCScorer(requested_output=RNA_SEQ)	UBERON:0000995 gtex Uterus polyA plus RNA-seq	.	polyA plus RNA-seq	UBERON:0000995	uterus	tissue	adult	gtex	paired	FALSE			Uterus	0.00630474	0.982497	0.982497	chr6:151799979-152848555:.
chr17:48187264:A>C		rs2123341	17	46264626	48187264	A	C	ENSG00000264920	SP2-DT	lncRNA			rna_seq	GeneMaskLFCScorer(requested_output=RNA_SEQ)	UBERON:0000995 total RNA-seq	-	total RNA-seq	UBERON:0000995	uterus	tissue	adult	encode	paired	FALSE				0.00467539	0.982497	0.982497	chr17:47662976-48711552:.
chr3:49538116:C>G		rs4052546	3	49575549	49538116	C	G	ENSG00000284488	MIR6890	miRNA			rna_seq	GeneMaskLFCScorer(requested_output=RNA_SEQ)	UBERON:0000995 total RNA-seq	-	total RNA-seq	UBERON:0000995	uterus	tissue	adult	encode	paired	FALSE				0.00466466	0.982497	0.982497	chr3:49013828-50062404:.
chr12:95109727:A>G		rs7306300	12	95503503	95109727	A	G	ENSG00000257943	ENSG00000257943	transcribed_unitary_pseudogene			rna_seq	GeneMaskLFCScorer(requested_output=RNA_SEQ)	UBERON:0000995 total RNA-seq	-	total RNA-seq	UBERON:0000995	uterus	tissue	adult	encode	paired	FALSE				0.00468493	0.982497	0.982497	chr12:94585439-95634015:.
chr17:48309587:C>G		rs9890488	17	46386949	48309587	C	G	ENSG00000206954	RNU6-1201P	snRNA			rna_seq	GeneMaskLFCScorer(requested_output=RNA_SEQ)	UBERON:0000995 total RNA-seq	-	total RNA-seq	UBERON:0000995	uterus	tissue	adult	encode	paired	FALSE				0.00468493	0.982497	0.982497	chr17:47785299-48833875:.
chr2:11512460:A>G		rs34842623	2	11652586	11512460	A	G	ENSG00000196208	GREB1	protein_coding			rna_seq	GeneMaskLFCScorer(requested_output=RNA_SEQ)	UBERON:0000995 total RNA-seq	+	total RNA-seq	UBERON:0000995	uterus	tissue	adult	encode	paired	FALSE				0.00574088	0.982497	0.982497	chr2:10988172-12036748:.
chr3:50085984:A>G		rs10049087	3	50123417	50085984	A	G	ENSG00000185614	INKA1	protein_coding			rna_seq	GeneMaskLFCScorer(requested_output=RNA_SEQ)	UBERON:0000995 total RNA-seq	+	total RNA-seq	UBERON:0000995	uterus	tissue	adult	encode	paired	FALSE				0.00574279	0.982497	0.982497	chr3:49561696-50610272:.
chr11:32342070:C>G		rs11031728	11	32363616	32342070	C	G	ENSG00000278822	ENSG00000278822	misc_RNA			rna_seq	GeneMaskLFCScorer(requested_output=RNA_SEQ)	UBERON:0000995 total RNA-seq	+	total RNA-seq	UBERON:0000995	uterus	tissue	adult	encode	paired	FALSE				0.00573921	0.982497	0.982497	chr11:31817782-32866358:.
chr6:127199982:A>G		rs4318902	6	127521127	127199982	A	G	ENSG00000219699	ENSG00000219699	unprocessed_pseudogene			rna_seq	GeneMaskLFCScorer(requested_output=RNA_SEQ)	UBERON:0000995 gtex Uterus polyA plus RNA-seq	.	polyA plus RNA-seq	UBERON:0000995	uterus	tissue	adult	gtex	paired	FALSE			Uterus	0.00630426	0.982497	0.982497	chr6:126675694-127724270:.
chr17:20204460:T>C		rs2703805	17	20107773	20204460	T	C	ENSG00000264874	ENSG00000264874	processed_pseudogene			rna_seq	GeneMaskLFCScorer(requested_output=RNA_SEQ)	UBERON:0000995 gtex Uterus polyA plus RNA-seq	.	polyA plus RNA-seq	UBERON:0000995	uterus	tissue	adult	gtex	paired	FALSE			Uterus	0.00631237	0.982497	0.982497	chr17:19680172-20728748:.
chr12:15321174:T>C		rs73057216	12	15474108	15321174	T	C	ENSG00000111339	ART4	protein_coding			rna_seq	GeneMaskLFCScorer(requested_output=RNA_SEQ)	UBERON:0000995 total RNA-seq	-	total RNA-seq	UBERON:0000995	uterus	tissue	adult	encode	paired	FALSE				0.00466156	0.982497	0.982497	chr12:14796886-15845462:.
chr6:19733307:T>C		rs9368114	6	19733538	19733307	T	C	ENSG00000229700	RPL29P17	processed_pseudogene			rna_seq	GeneMaskLFCScorer(requested_output=RNA_SEQ)	UBERON:0000995 total RNA-seq	-	total RNA-seq	UBERON:0000995	uterus	tissue	adult	encode	paired	FALSE				0.00468779	0.982497	0.982497	chr6:19209019-20257595:.
chr9:133273813:T>C		rs505922	9	136149229	133273813	T	C	ENSG00000175164	ABO	protein_coding			rna_seq	GeneMaskLFCScorer(requested_output=RNA_SEQ)	UBERON:0000995 total RNA-seq	-	total RNA-seq	UBERON:0000995	uterus	tissue	adult	encode	paired	FALSE				0.00467634	0.982497	0.982497	chr9:132749525-133798101:.
chr4:55136522:A>T		rs10012589	4	56002689	55136522	A	T	ENSG00000273257	LINC02928	lncRNA			rna_seq	GeneMaskLFCScorer(requested_output=RNA_SEQ)	UBERON:0000995 total RNA-seq	+	total RNA-seq	UBERON:0000995	uterus	tissue	adult	encode	paired	FALSE				0.00574589	0.982497	0.982497	chr4:54612234-55660810:.
chr17:48124837:A>C		rs9893405	17	46202199	48124837	A	C	ENSG00000244649	LINC02086	lncRNA			rna_seq	GeneMaskLFCScorer(requested_output=RNA_SEQ)	UBERON:0000995 gtex Uterus polyA plus RNA-seq	.	polyA plus RNA-seq	UBERON:0000995	uterus	tissue	adult	gtex	paired	FALSE			Uterus	0.0062871	0.982497	0.982497	chr17:47600549-48649125:.
chr1:172182532:T>G		rs479960	1	172151672	172182532	T	G	ENSG00000283152	MIR3120	miRNA			rna_seq	GeneMaskLFCScorer(requested_output=RNA_SEQ)	UBERON:0000995 total RNA-seq	+	total RNA-seq	UBERON:0000995	uterus	tissue	adult	encode	paired	FALSE				0.00571728	0.982497	0.982497	chr1:171658244-172706820:.
chr6:73818787:A>G		rs3005510	6	74528510	73818787	A	G	ENSG00000217178	FAM136FP	processed_pseudogene			rna_seq	GeneMaskLFCScorer(requested_output=RNA_SEQ)	UBERON:0000995 total RNA-seq	+	total RNA-seq	UBERON:0000995	uterus	tissue	adult	encode	paired	FALSE				0.00574636	0.982497	0.982497	chr6:73294499-74343075:.
chr3:50188718:T>C		rs14321	3	50226151	50188718	T	C	ENSG00000088538	DOCK3	protein_coding			rna_seq	GeneMaskLFCScorer(requested_output=RNA_SEQ)	UBERON:0000995 total RNA-seq	+	total RNA-seq	UBERON:0000995	uterus	tissue	adult	encode	paired	FALSE				0.00572801	0.982497	0.982497	chr3:49664430-50713006:.
chr12:15296827:T>C		rs2417434	12	15449761	15296827	T	C	ENSG00000179256	SMCO3	protein_coding			rna_seq	GeneMaskLFCScorer(requested_output=RNA_SEQ)	UBERON:0000995 total RNA-seq	-	total RNA-seq	UBERON:0000995	uterus	tissue	adult	encode	paired	FALSE				0.00467253	0.982497	0.982497	chr12:14772539-15821115:.
chr17:48166151:T>G		rs4794488	17	46243513	48166151	T	G	ENSG00000278765	ENSG00000278765	lncRNA			rna_seq	GeneMaskLFCScorer(requested_output=RNA_SEQ)	UBERON:0000995 total RNA-seq	-	total RNA-seq	UBERON:0000995	uterus	tissue	adult	encode	paired	FALSE				0.00468016	0.982497	0.982497	chr17:47641863-48690439:.
chr2:27119199:C>G		rs7560633	2	27342067	27119199	C	G	ENSG00000138085	ATRAID	protein_coding			rna_seq	GeneMaskActiveScorer(requested_output=RNA_SEQ)	UBERON:0000995 total RNA-seq	+	total RNA-seq	UBERON:0000995	uterus	tissue	adult	encode	paired	FALSE				1.36179	0.982268	0.982268	chr2:26594911-27643487:.
chr12:15221696:T>C		rs6488766	12	15374630	15221696	T	C	ENSG00000111348	ARHGDIB	protein_coding			rna_seq	GeneMaskActiveScorer(requested_output=RNA_SEQ)	UBERON:0000995 total RNA-seq	-	total RNA-seq	UBERON:0000995	uterus	tissue	adult	encode	paired	FALSE				1.09214	0.982268	0.982268	chr12:14697408-15745984:.
chr12:15218672:A>G		rs12312583	12	15371606	15218672	A	G	ENSG00000111348	ARHGDIB	protein_coding			rna_seq	GeneMaskActiveScorer(requested_output=RNA_SEQ)	UBERON:0000995 total RNA-seq	-	total RNA-seq	UBERON:0000995	uterus	tissue	adult	encode	paired	FALSE				1.0992	0.982268	0.982268	chr12:14694384-15742960:.
chr12:15230716:A>C		rs56269213	12	15383650	15230716	A	C	ENSG00000111348	ARHGDIB	protein_coding			rna_seq	GeneMaskActiveScorer(requested_output=RNA_SEQ)	UBERON:0000995 total RNA-seq	-	total RNA-seq	UBERON:0000995	uterus	tissue	adult	encode	paired	FALSE				1.09601	0.982268	0.982268	chr12:14706428-15755004:.
chr1:22135618:A>G		rs12037376	1	22462111	22135618	A	G	ENSG00000289692	ENSG00000289692	protein_coding			rna_seq	GeneMaskActiveScorer(requested_output=RNA_SEQ)	UBERON:0000995 total RNA-seq	+	total RNA-seq	UBERON:0000995	uterus	tissue	adult	encode	paired	FALSE				1.37371	0.982268	0.982268	chr1:21611330-22659906:.
chr2:202384234:A>G		rs72925038	2	203248957	202384234	A	G	ENSG00000116030	SUMO1	protein_coding			rna_seq	GeneMaskActiveScorer(requested_output=RNA_SEQ)	UBERON:0000995 total RNA-seq	-	total RNA-seq	UBERON:0000995	uterus	tissue	adult	encode	paired	FALSE				1.09204	0.982268	0.982268	chr2:201859946-202908522:.
chr1:22364054:A>G		rs12048810	1	22690547	22364054	A	G	ENSG00000289692	ENSG00000289692	protein_coding			rna_seq	GeneMaskActiveScorer(requested_output=RNA_SEQ)	UBERON:0000995 total RNA-seq	+	total RNA-seq	UBERON:0000995	uterus	tissue	adult	encode	paired	FALSE				1.38421	0.982268	0.982268	chr1:21839766-22888342:.
chr12:95318919:A>C		rs4762173	12	95712695	95318919	A	C	ENSG00000074527	NTN4	protein_coding			rna_seq	GeneMaskActiveScorer(requested_output=RNA_SEQ)	UBERON:0000995 total RNA-seq	-	total RNA-seq	UBERON:0000995	uterus	tissue	adult	encode	paired	FALSE				1.08941	0.982268	0.982268	chr12:94794631-95843207:.
chr1:22158082:T>C		rs3971300	1	22484575	22158082	T	C	ENSG00000289692	ENSG00000289692	protein_coding			rna_seq	GeneMaskActiveScorer(requested_output=RNA_SEQ)	UBERON:0000995 total RNA-seq	+	total RNA-seq	UBERON:0000995	uterus	tissue	adult	encode	paired	FALSE				1.37655	0.982268	0.982268	chr1:21633794-22682370:.
chr2:202378619:C>G		rs72925025	2	203243342	202378619	C	G	ENSG00000116030	SUMO1	protein_coding			rna_seq	GeneMaskActiveScorer(requested_output=RNA_SEQ)	UBERON:0000995 total RNA-seq	-	total RNA-seq	UBERON:0000995	uterus	tissue	adult	encode	paired	FALSE				1.09339	0.982268	0.982268	chr2:201854331-202902907:.
chr6:31360698:T>C		rs9380248	6	31328475	31360698	T	C	ENSG00000263020	ENSG00000263020	protein_coding			rna_seq	GeneMaskActiveScorer(requested_output=RNA_SEQ)	UBERON:0000995 gtex Uterus polyA plus RNA-seq	.	polyA plus RNA-seq	UBERON:0000995	uterus	tissue	adult	gtex	paired	FALSE			Uterus	3.48087	0.982268	0.982268	chr6:30836410-31884986:.
chr12:95281631:T>C		rs4762166	12	95675407	95281631	T	C	ENSG00000074527	NTN4	protein_coding			rna_seq	GeneMaskActiveScorer(requested_output=RNA_SEQ)	UBERON:0000995 total RNA-seq	-	total RNA-seq	UBERON:0000995	uterus	tissue	adult	encode	paired	FALSE				1.09859	0.982268	0.982268	chr12:94757343-95805919:.
chr1:22362851:T>G		rs72649450	1	22689344	22362851	T	G	ENSG00000289692	ENSG00000289692	protein_coding			rna_seq	GeneMaskActiveScorer(requested_output=RNA_SEQ)	UBERON:0000995 total RNA-seq	+	total RNA-seq	UBERON:0000995	uterus	tissue	adult	encode	paired	FALSE				1.38273	0.982268	0.982268	chr1:21838563-22887139:.
chr6:31355288:C>G		rs17881225	6	31323065	31355288	C	G	ENSG00000263020	ENSG00000263020	protein_coding			rna_seq	GeneMaskActiveScorer(requested_output=RNA_SEQ)	UBERON:0000995 gtex Uterus polyA plus RNA-seq	.	polyA plus RNA-seq	UBERON:0000995	uterus	tissue	adult	gtex	paired	FALSE			Uterus	3.47399	0.982268	0.982268	chr6:30831000-31879576:.
chr3:13682268:A>G		rs6770968	3	13723767	13682268	A	G	ENSG00000170876	TMEM43	protein_coding			rna_seq	GeneMaskActiveScorer(requested_output=RNA_SEQ)	UBERON:0000995 total RNA-seq	+	total RNA-seq	UBERON:0000995	uterus	tissue	adult	encode	paired	FALSE				1.36809	0.982268	0.982268	chr3:13157980-14206556:.
chr19:8677915:T>G		rs61154119	19	8787750	8677915	T	G	ENSG00000167774	ENSG00000167774	protein_coding			rna_seq	GeneMaskActiveScorer(requested_output=RNA_SEQ)	UBERON:0000995 gtex Uterus polyA plus RNA-seq	.	polyA plus RNA-seq	UBERON:0000995	uterus	tissue	adult	gtex	paired	FALSE			Uterus	3.51247	0.982268	0.982268	chr19:8153627-9202203:.
chr1:22251127:A>G		rs79008139	1	22577620	22251127	A	G	ENSG00000090686	USP48	protein_coding			rna_seq	GeneMaskActiveScorer(requested_output=RNA_SEQ)	UBERON:0000995 total RNA-seq	-	total RNA-seq	UBERON:0000995	uterus	tissue	adult	encode	paired	FALSE				1.09913	0.982268	0.982268	chr1:21726839-22775415:.
chr2:27079693:A>G		rs2011616	2	27302561	27079693	A	G	ENSG00000138085	ATRAID	protein_coding			rna_seq	GeneMaskActiveScorer(requested_output=RNA_SEQ)	UBERON:0000995 total RNA-seq	+	total RNA-seq	UBERON:0000995	uterus	tissue	adult	encode	paired	FALSE				1.37346	0.982268	0.982268	chr2:26555405-27603981:.
chr12:15235270:A>G		rs12307666	12	15388204	15235270	A	G	ENSG00000111348	ARHGDIB	protein_coding			rna_seq	GeneMaskActiveScorer(requested_output=RNA_SEQ)	UBERON:0000995 total RNA-seq	-	total RNA-seq	UBERON:0000995	uterus	tissue	adult	encode	paired	FALSE				1.0935	0.982268	0.982268	chr12:14710982-15759558:.
chr11:32331718:A>G		rs12280757	11	32353264	32331718	A	G	ENSG00000255252	ENSG00000255252	lncRNA			rna_seq	GeneMaskActiveScorer(requested_output=RNA_SEQ)	UBERON:0000995 gtex Uterus polyA plus RNA-seq	.	polyA plus RNA-seq	UBERON:0000995	uterus	tissue	adult	gtex	paired	FALSE			Uterus	3.49154	0.982268	0.982268	chr11:31807430-32856006:.
chr12:15401312:C>G		rs66716825	12	15554246	15401312	C	G	ENSG00000023734	STRAP	protein_coding			rna_seq	GeneMaskActiveScorer(requested_output=RNA_SEQ)	UBERON:0000995 gtex Uterus polyA plus RNA-seq	.	polyA plus RNA-seq	UBERON:0000995	uterus	tissue	adult	gtex	paired	FALSE			Uterus	3.51493	0.982268	0.982268	chr12:14877024-15925600:.
chr20:18208272:T>C		rs2092727	20	18188916	18208272	T	C	ENSG00000284776	ENSG00000284776	protein_coding			rna_seq	GeneMaskActiveScorer(requested_output=RNA_SEQ)	UBERON:0000995 total RNA-seq	+	total RNA-seq	UBERON:0000995	uterus	tissue	adult	encode	paired	FALSE				1.36878	0.982268	0.982268	chr20:17683984-18732560:.
chr12:15392194:A>C		rs11056457	12	15545128	15392194	A	C	ENSG00000111348	ARHGDIB	protein_coding			rna_seq	GeneMaskActiveScorer(requested_output=RNA_SEQ)	UBERON:0000995 total RNA-seq	-	total RNA-seq	UBERON:0000995	uterus	tissue	adult	encode	paired	FALSE				1.09453	0.982268	0.982268	chr12:14867906-15916482:.
chr2:187342518:A>G		rs1528233	2	188207245	187342518	A	G	ENSG00000064989	CALCRL	protein_coding			rna_seq	PolyadenylationScorer()	UBERON:0000995 gtex Uterus polyA plus RNA-seq	.	polyA plus RNA-seq	UBERON:0000995	uterus	tissue	adult	gtex	paired	FALSE			Uterus	0.0168139	0.982268	0.982268	chr2:186818230-187866806:.
chr12:15393224:A>T		rs12320690	12	15546158	15393224	A	T	ENSG00000111348	ARHGDIB	protein_coding			rna_seq	GeneMaskActiveScorer(requested_output=RNA_SEQ)	UBERON:0000995 total RNA-seq	-	total RNA-seq	UBERON:0000995	uterus	tissue	adult	encode	paired	FALSE				1.09554	0.982268	0.982268	chr12:14868936-15917512:.
chr1:22360199:T>C		rs12029320	1	22686692	22360199	T	C	ENSG00000289692	ENSG00000289692	protein_coding			rna_seq	GeneMaskActiveScorer(requested_output=RNA_SEQ)	UBERON:0000995 total RNA-seq	+	total RNA-seq	UBERON:0000995	uterus	tissue	adult	encode	paired	FALSE				1.38334	0.982268	0.982268	chr1:21835911-22884487:.
chr11:32348057:A>T		rs61889187	11	32369603	32348057	A	T	ENSG00000255252	ENSG00000255252	lncRNA			rna_seq	GeneMaskActiveScorer(requested_output=RNA_SEQ)	UBERON:0000995 gtex Uterus polyA plus RNA-seq	.	polyA plus RNA-seq	UBERON:0000995	uterus	tissue	adult	gtex	paired	FALSE			Uterus	3.50227	0.982268	0.982268	chr11:31823769-32872345:.
chr11:32337367:A>G		rs11031724	11	32358913	32337367	A	G	ENSG00000285283	ENSG00000285283	protein_coding			rna_seq	GeneMaskActiveScorer(requested_output=RNA_SEQ)	UBERON:0000995 total RNA-seq	+	total RNA-seq	UBERON:0000995	uterus	tissue	adult	encode	paired	FALSE				1.38287	0.982268	0.982268	chr11:31813079-32861655:.
chr17:48141769:T>C		rs12941830	17	46219131	48141769	T	C	ENSG00000141279	NPEPPS	protein_coding			rna_seq	GeneMaskActiveScorer(requested_output=RNA_SEQ)	UBERON:0000995 gtex Uterus polyA plus RNA-seq	.	polyA plus RNA-seq	UBERON:0000995	uterus	tissue	adult	gtex	paired	FALSE			Uterus	3.48533	0.982268	0.982268	chr17:47617481-48666057:.
chr11:32348834:A>G		rs10835889	11	32370380	32348834	A	G	ENSG00000255252	ENSG00000255252	lncRNA			rna_seq	GeneMaskActiveScorer(requested_output=RNA_SEQ)	UBERON:0000995 gtex Uterus polyA plus RNA-seq	.	polyA plus RNA-seq	UBERON:0000995	uterus	tissue	adult	gtex	paired	FALSE			Uterus	3.51017	0.982268	0.982268	chr11:31824546-32873122:.
chr12:15285098:T>G		rs1117152	12	15438032	15285098	T	G	ENSG00000111348	ARHGDIB	protein_coding			rna_seq	GeneMaskActiveScorer(requested_output=RNA_SEQ)	UBERON:0000995 total RNA-seq	-	total RNA-seq	UBERON:0000995	uterus	tissue	adult	encode	paired	FALSE				1.0924	0.982268	0.982268	chr12:14760810-15809386:.
chr1:22132677:A>G		rs742358	1	22459170	22132677	A	G	ENSG00000289692	ENSG00000289692	protein_coding			rna_seq	GeneMaskActiveScorer(requested_output=RNA_SEQ)	UBERON:0000995 total RNA-seq	+	total RNA-seq	UBERON:0000995	uterus	tissue	adult	encode	paired	FALSE				1.38057	0.982268	0.982268	chr1:21608389-22656965:.
chr17:48142402:T>C		rs11870056	17	46219764	48142402	T	C	ENSG00000141279	NPEPPS	protein_coding			rna_seq	GeneMaskActiveScorer(requested_output=RNA_SEQ)	UBERON:0000995 gtex Uterus polyA plus RNA-seq	.	polyA plus RNA-seq	UBERON:0000995	uterus	tissue	adult	gtex	paired	FALSE			Uterus	3.49328	0.982268	0.982268	chr17:47618114-48666690:.
chr11:32311831:T>C		rs742994	11	32333377	32311831	T	C	ENSG00000255252	ENSG00000255252	lncRNA			rna_seq	GeneMaskActiveScorer(requested_output=RNA_SEQ)	UBERON:0000995 gtex Uterus polyA plus RNA-seq	.	polyA plus RNA-seq	UBERON:0000995	uterus	tissue	adult	gtex	paired	FALSE			Uterus	3.47724	0.982268	0.982268	chr11:31787543-32836119:.
chr11:32311567:A>T		rs742995	11	32333113	32311567	A	T	ENSG00000255252	ENSG00000255252	lncRNA			rna_seq	GeneMaskActiveScorer(requested_output=RNA_SEQ)	UBERON:0000995 gtex Uterus polyA plus RNA-seq	.	polyA plus RNA-seq	UBERON:0000995	uterus	tissue	adult	gtex	paired	FALSE			Uterus	3.50799	0.982268	0.982268	chr11:31787279-32835855:.
chr2:27022607:T>C		rs7355650	2	27245475	27022607	T	C	ENSG00000138085	ATRAID	protein_coding			rna_seq	GeneMaskActiveScorer(requested_output=RNA_SEQ)	UBERON:0000995 total RNA-seq	+	total RNA-seq	UBERON:0000995	uterus	tissue	adult	encode	paired	FALSE				1.383	0.982268	0.982268	chr2:26498319-27546895:.
chr6:31272935:A>C		rs2249741	6	31240712	31272935	A	C	ENSG00000204469	PRRC2A	protein_coding			rna_seq	GeneMaskActiveScorer(requested_output=RNA_SEQ)	UBERON:0000995 gtex Uterus polyA plus RNA-seq	.	polyA plus RNA-seq	UBERON:0000995	uterus	tissue	adult	gtex	paired	FALSE			Uterus	3.51232	0.982268	0.982268	chr6:30748647-31797223:.
chr2:202623726:A>G		rs10189685	2	203488449	202623726	A	G	ENSG00000116030	SUMO1	protein_coding			rna_seq	GeneMaskActiveScorer(requested_output=RNA_SEQ)	UBERON:0000995 total RNA-seq	-	total RNA-seq	UBERON:0000995	uterus	tissue	adult	encode	paired	FALSE				1.09873	0.982268	0.982268	chr2:202099438-203148014:.
chr1:22159536:A>G		rs56104760	1	22486029	22159536	A	G	ENSG00000289692	ENSG00000289692	protein_coding			rna_seq	GeneMaskActiveScorer(requested_output=RNA_SEQ)	UBERON:0000995 total RNA-seq	+	total RNA-seq	UBERON:0000995	uterus	tissue	adult	encode	paired	FALSE				1.37245	0.982268	0.982268	chr1:21635248-22683824:.
chr11:32325318:A>G		rs11828433	11	32346864	32325318	A	G	ENSG00000255252	ENSG00000255252	lncRNA			rna_seq	GeneMaskActiveScorer(requested_output=RNA_SEQ)	UBERON:0000995 gtex Uterus polyA plus RNA-seq	.	polyA plus RNA-seq	UBERON:0000995	uterus	tissue	adult	gtex	paired	FALSE			Uterus	3.50516	0.982268	0.982268	chr11:31801030-32849606:.
chr5:133061659:A>G		rs55747751	5	132397351	133061659	A	G	ENSG00000072364	AFF4	protein_coding			rna_seq	GeneMaskActiveScorer(requested_output=RNA_SEQ)	UBERON:0000995 total RNA-seq	-	total RNA-seq	UBERON:0000995	uterus	tissue	adult	encode	paired	FALSE				1.09419	0.982268	0.982268	chr5:132537371-133585947:.
chr5:134505238:T>C		rs10071662	5	133840929	134505238	T	C	ENSG00000273345	ENSG00000273345	protein_coding			rna_seq	GeneMaskActiveScorer(requested_output=RNA_SEQ)	UBERON:0000995 total RNA-seq	-	total RNA-seq	UBERON:0000995	uterus	tissue	adult	encode	paired	FALSE				1.09866	0.982268	0.982268	chr5:133980950-135029526:.
chr19:8679223:T>C		rs2967675	19	8789484	8679223	T	C	ENSG00000167774	ENSG00000167774	protein_coding			rna_seq	GeneMaskActiveScorer(requested_output=RNA_SEQ)	UBERON:0000995 total RNA-seq	-	total RNA-seq	UBERON:0000995	uterus	tissue	adult	encode	paired	FALSE				1.09104	0.982268	0.982268	chr19:8154935-9203511:.
chr5:134524410:T>C		rs329117	5	133860101	134524410	T	C	ENSG00000273345	ENSG00000273345	protein_coding			rna_seq	GeneMaskActiveScorer(requested_output=RNA_SEQ)	UBERON:0000995 total RNA-seq	-	total RNA-seq	UBERON:0000995	uterus	tissue	adult	encode	paired	FALSE				1.09082	0.982268	0.982268	chr5:134000122-135048698:.
chr2:26934528:A>G		rs920437	2	27157396	26934528	A	G	ENSG00000138085	ATRAID	protein_coding			rna_seq	GeneMaskActiveScorer(requested_output=RNA_SEQ)	UBERON:0000995 total RNA-seq	+	total RNA-seq	UBERON:0000995	uterus	tissue	adult	encode	paired	FALSE				1.37676	0.982268	0.982268	chr2:26410240-27458816:.
chr11:32310783:A>G		rs11600188	11	32332329	32310783	A	G	ENSG00000255252	ENSG00000255252	lncRNA			rna_seq	GeneMaskActiveScorer(requested_output=RNA_SEQ)	UBERON:0000995 gtex Uterus polyA plus RNA-seq	.	polyA plus RNA-seq	UBERON:0000995	uterus	tissue	adult	gtex	paired	FALSE			Uterus	3.4894	0.982268	0.982268	chr11:31786495-32835071:.
chr11:32310953:T>C		rs11031708	11	32332499	32310953	T	C	ENSG00000255252	ENSG00000255252	lncRNA			rna_seq	GeneMaskActiveScorer(requested_output=RNA_SEQ)	UBERON:0000995 gtex Uterus polyA plus RNA-seq	.	polyA plus RNA-seq	UBERON:0000995	uterus	tissue	adult	gtex	paired	FALSE			Uterus	3.5168	0.982268	0.982268	chr11:31786665-32835241:.
chr11:32307100:T>C		rs72638188	11	32328646	32307100	T	C	ENSG00000255252	ENSG00000255252	lncRNA			rna_seq	GeneMaskActiveScorer(requested_output=RNA_SEQ)	UBERON:0000995 gtex Uterus polyA plus RNA-seq	.	polyA plus RNA-seq	UBERON:0000995	uterus	tissue	adult	gtex	paired	FALSE			Uterus	3.51908	0.982268	0.982268	chr11:31782812-32831388:.
chr12:15352378:T>C		rs56060060	12	15505312	15352378	T	C	ENSG00000111348	ARHGDIB	protein_coding			rna_seq	GeneMaskActiveScorer(requested_output=RNA_SEQ)	UBERON:0000995 total RNA-seq	-	total RNA-seq	UBERON:0000995	uterus	tissue	adult	encode	paired	FALSE				1.09659	0.982268	0.982268	chr12:14828090-15876666:.
chr1:22163074:T>C		rs72478520	1	22489567	22163074	T	C	ENSG00000289692	ENSG00000289692	protein_coding			rna_seq	GeneMaskActiveScorer(requested_output=RNA_SEQ)	UBERON:0000995 total RNA-seq	+	total RNA-seq	UBERON:0000995	uterus	tissue	adult	encode	paired	FALSE				1.36429	0.982268	0.982268	chr1:21638786-22687362:.
chr1:22143958:C>G		rs55938609	1	22470451	22143958	C	G	ENSG00000289692	ENSG00000289692	protein_coding			rna_seq	GeneMaskActiveScorer(requested_output=RNA_SEQ)	UBERON:0000995 total RNA-seq	+	total RNA-seq	UBERON:0000995	uterus	tissue	adult	encode	paired	FALSE				1.37411	0.982268	0.982268	chr1:21619670-22668246:.
chr11:32319142:A>G		rs7934939	11	32340688	32319142	A	G	ENSG00000255252	ENSG00000255252	lncRNA			rna_seq	GeneMaskActiveScorer(requested_output=RNA_SEQ)	UBERON:0000995 gtex Uterus polyA plus RNA-seq	.	polyA plus RNA-seq	UBERON:0000995	uterus	tissue	adult	gtex	paired	FALSE			Uterus	3.51242	0.982268	0.982268	chr11:31794854-32843430:.
chr2:27144930:T>C		rs1298360	2	27367798	27144930	T	C	ENSG00000138085	ATRAID	protein_coding			rna_seq	GeneMaskActiveScorer(requested_output=RNA_SEQ)	UBERON:0000995 total RNA-seq	+	total RNA-seq	UBERON:0000995	uterus	tissue	adult	encode	paired	FALSE				1.37779	0.982268	0.982268	chr2:26620642-27669218:.
chr3:49899477:A>T		rs11130224	3	49936910	49899477	A	T	ENSG00000067560	RHOA	protein_coding			rna_seq	GeneMaskActiveScorer(requested_output=RNA_SEQ)	UBERON:0000995 total RNA-seq	-	total RNA-seq	UBERON:0000995	uterus	tissue	adult	encode	paired	FALSE				1.09466	0.982268	0.982268	chr3:49375189-50423765:.
chr2:27147662:T>C		rs1275514	2	27370530	27147662	T	C	ENSG00000138085	ATRAID	protein_coding			rna_seq	GeneMaskActiveScorer(requested_output=RNA_SEQ)	UBERON:0000995 total RNA-seq	+	total RNA-seq	UBERON:0000995	uterus	tissue	adult	encode	paired	FALSE				1.37613	0.982268	0.982268	chr2:26623374-27671950:.
chr2:202706038:C>G		rs72928949	2	203570761	202706038	C	G	ENSG00000116030	SUMO1	protein_coding			rna_seq	GeneMaskActiveScorer(requested_output=RNA_SEQ)	UBERON:0000995 total RNA-seq	-	total RNA-seq	UBERON:0000995	uterus	tissue	adult	encode	paired	FALSE				1.09433	0.982268	0.982268	chr2:202181750-203230326:.
chr1:22394115:A>G		rs112325922	1	22720608	22394115	A	G	ENSG00000289692	ENSG00000289692	protein_coding			rna_seq	GeneMaskActiveScorer(requested_output=RNA_SEQ)	UBERON:0000995 total RNA-seq	+	total RNA-seq	UBERON:0000995	uterus	tissue	adult	encode	paired	FALSE				1.38302	0.982268	0.982268	chr1:21869827-22918403:.
chr1:22166245:T>C		rs2206301	1	22492738	22166245	T	C	ENSG00000289692	ENSG00000289692	protein_coding			rna_seq	GeneMaskActiveScorer(requested_output=RNA_SEQ)	UBERON:0000995 total RNA-seq	+	total RNA-seq	UBERON:0000995	uterus	tissue	adult	encode	paired	FALSE				1.3752	0.982268	0.982268	chr1:21641957-22690533:.
chr1:176655403:T>C		rs12143586	1	176624539	176655403	T	C	ENSG00000143207	COP1	protein_coding			rna_seq	GeneMaskActiveScorer(requested_output=RNA_SEQ)	UBERON:0000995 total RNA-seq	-	total RNA-seq	UBERON:0000995	uterus	tissue	adult	encode	paired	FALSE				1.08985	0.982268	0.982268	chr1:176131115-177179691:.
chr2:26955261:A>G		rs11695406	2	27178129	26955261	A	G	ENSG00000138085	ATRAID	protein_coding			rna_seq	GeneMaskActiveScorer(requested_output=RNA_SEQ)	UBERON:0000995 total RNA-seq	+	total RNA-seq	UBERON:0000995	uterus	tissue	adult	encode	paired	FALSE				1.37704	0.982268	0.982268	chr2:26430973-27479549:.
chr1:22298818:A>G		rs10753534	1	22625311	22298818	A	G	ENSG00000289692	ENSG00000289692	protein_coding			rna_seq	GeneMaskActiveScorer(requested_output=RNA_SEQ)	UBERON:0000995 total RNA-seq	+	total RNA-seq	UBERON:0000995	uterus	tissue	adult	encode	paired	FALSE				1.3721	0.982268	0.982268	chr1:21774530-22823106:.
chr1:22298018:A>G		rs6426743	1	22624511	22298018	A	G	ENSG00000289692	ENSG00000289692	protein_coding			rna_seq	GeneMaskActiveScorer(requested_output=RNA_SEQ)	UBERON:0000995 total RNA-seq	+	total RNA-seq	UBERON:0000995	uterus	tissue	adult	encode	paired	FALSE				1.36412	0.982268	0.982268	chr1:21773730-22822306:.
chr12:15352797:T>C		rs16910770	12	15505731	15352797	T	C	ENSG00000111348	ARHGDIB	protein_coding			rna_seq	GeneMaskActiveScorer(requested_output=RNA_SEQ)	UBERON:0000995 total RNA-seq	-	total RNA-seq	UBERON:0000995	uterus	tissue	adult	encode	paired	FALSE				1.09342	0.982268	0.982268	chr12:14828509-15877085:.
chr17:48203301:A>G		rs8069064	17	46280663	48203301	A	G	ENSG00000108424	KPNB1	protein_coding			rna_seq	GeneMaskActiveScorer(requested_output=RNA_SEQ)	UBERON:0000995 gtex Uterus polyA plus RNA-seq	.	polyA plus RNA-seq	UBERON:0000995	uterus	tissue	adult	gtex	paired	FALSE			Uterus	3.48665	0.982268	0.982268	chr17:47679013-48727589:.
chr2:26958244:T>G		rs11887401	2	27181112	26958244	T	G	ENSG00000138085	ATRAID	protein_coding			rna_seq	GeneMaskActiveScorer(requested_output=RNA_SEQ)	UBERON:0000995 total RNA-seq	+	total RNA-seq	UBERON:0000995	uterus	tissue	adult	encode	paired	FALSE				1.36327	0.982268	0.982268	chr2:26433956-27482532:.
chr12:15345008:A>C		rs11056433	12	15497942	15345008	A	C	ENSG00000111348	ARHGDIB	protein_coding			rna_seq	GeneMaskActiveScorer(requested_output=RNA_SEQ)	UBERON:0000995 total RNA-seq	-	total RNA-seq	UBERON:0000995	uterus	tissue	adult	encode	paired	FALSE				1.09832	0.982268	0.982268	chr12:14820720-15869296:.
chr2:27001341:T>C		rs11680633	2	27224209	27001341	T	C	ENSG00000138085	ATRAID	protein_coding			rna_seq	GeneMaskActiveScorer(requested_output=RNA_SEQ)	UBERON:0000995 total RNA-seq	+	total RNA-seq	UBERON:0000995	uterus	tissue	adult	encode	paired	FALSE				1.37884	0.982268	0.982268	chr2:26477053-27525629:.
chr12:15347171:T>C		rs11056437	12	15500105	15347171	T	C	ENSG00000111348	ARHGDIB	protein_coding			rna_seq	GeneMaskActiveScorer(requested_output=RNA_SEQ)	UBERON:0000995 total RNA-seq	-	total RNA-seq	UBERON:0000995	uterus	tissue	adult	encode	paired	FALSE				1.08966	0.982268	0.982268	chr12:14822883-15871459:.
chr2:27087525:A>G		rs2119026	2	27310393	27087525	A	G	ENSG00000138085	ATRAID	protein_coding			rna_seq	GeneMaskActiveScorer(requested_output=RNA_SEQ)	UBERON:0000995 total RNA-seq	+	total RNA-seq	UBERON:0000995	uterus	tissue	adult	encode	paired	FALSE				1.38369	0.982268	0.982268	chr2:26563237-27611813:.
chr2:26989728:A>G		rs4665366	2	27212596	26989728	A	G	ENSG00000138085	ATRAID	protein_coding			rna_seq	GeneMaskActiveScorer(requested_output=RNA_SEQ)	UBERON:0000995 total RNA-seq	+	total RNA-seq	UBERON:0000995	uterus	tissue	adult	encode	paired	FALSE				1.36255	0.982268	0.982268	chr2:26465440-27514016:.
chr2:27066047:T>C		rs1078809	2	27288915	27066047	T	C	ENSG00000138085	ATRAID	protein_coding			rna_seq	GeneMaskActiveScorer(requested_output=RNA_SEQ)	UBERON:0000995 total RNA-seq	+	total RNA-seq	UBERON:0000995	uterus	tissue	adult	encode	paired	FALSE				1.37002	0.982268	0.982268	chr2:26541759-27590335:.
chr2:27092153:A>G		rs6754356	2	27315021	27092153	A	G	ENSG00000138085	ATRAID	protein_coding			rna_seq	GeneMaskActiveScorer(requested_output=RNA_SEQ)	UBERON:0000995 total RNA-seq	+	total RNA-seq	UBERON:0000995	uterus	tissue	adult	encode	paired	FALSE				1.37576	0.982268	0.982268	chr2:26567865-27616441:.
chr1:22363311:A>G		rs1320596	1	22689804	22363311	A	G	ENSG00000289692	ENSG00000289692	protein_coding			rna_seq	GeneMaskActiveScorer(requested_output=RNA_SEQ)	UBERON:0000995 total RNA-seq	+	total RNA-seq	UBERON:0000995	uterus	tissue	adult	encode	paired	FALSE				1.37545	0.982268	0.982268	chr1:21839023-22887599:.
chr1:22258646:A>G		rs3856182	1	22585139	22258646	A	G	ENSG00000289692	ENSG00000289692	protein_coding			rna_seq	GeneMaskActiveScorer(requested_output=RNA_SEQ)	UBERON:0000995 total RNA-seq	+	total RNA-seq	UBERON:0000995	uterus	tissue	adult	encode	paired	FALSE				1.36607	0.982268	0.982268	chr1:21734358-22782934:.
chr2:27014746:A>G		rs1465881	2	27237614	27014746	A	G	ENSG00000138085	ATRAID	protein_coding			rna_seq	GeneMaskActiveScorer(requested_output=RNA_SEQ)	UBERON:0000995 total RNA-seq	+	total RNA-seq	UBERON:0000995	uterus	tissue	adult	encode	paired	FALSE				1.37914	0.982268	0.982268	chr2:26490458-27539034:.
chr2:26948377:T>C		rs10181727	2	27171245	26948377	T	C	ENSG00000138085	ATRAID	protein_coding			rna_seq	GeneMaskActiveScorer(requested_output=RNA_SEQ)	UBERON:0000995 total RNA-seq	+	total RNA-seq	UBERON:0000995	uterus	tissue	adult	encode	paired	FALSE				1.36574	0.982268	0.982268	chr2:26424089-27472665:.
chr2:27139079:A>G		rs3795961	2	27361947	27139079	A	G	ENSG00000138085	ATRAID	protein_coding			rna_seq	GeneMaskActiveScorer(requested_output=RNA_SEQ)	UBERON:0000995 total RNA-seq	+	total RNA-seq	UBERON:0000995	uterus	tissue	adult	encode	paired	FALSE				1.37181	0.982268	0.982268	chr2:26614791-27663367:.
chr12:15172845:A>G		rs2216226	12	15325779	15172845	A	G	ENSG00000111348	ARHGDIB	protein_coding			rna_seq	GeneMaskActiveScorer(requested_output=RNA_SEQ)	UBERON:0000995 total RNA-seq	-	total RNA-seq	UBERON:0000995	uterus	tissue	adult	encode	paired	FALSE				1.09258	0.982268	0.982268	chr12:14648557-15697133:.
chr2:27061977:A>G		rs6547401	2	27284845	27061977	A	G	ENSG00000138085	ATRAID	protein_coding			rna_seq	GeneMaskActiveScorer(requested_output=RNA_SEQ)	UBERON:0000995 total RNA-seq	+	total RNA-seq	UBERON:0000995	uterus	tissue	adult	encode	paired	FALSE				1.36244	0.982268	0.982268	chr2:26537689-27586265:.
chr2:27147737:C>G		rs7606672	2	27370605	27147737	C	G	ENSG00000138085	ATRAID	protein_coding			rna_seq	GeneMaskActiveScorer(requested_output=RNA_SEQ)	UBERON:0000995 total RNA-seq	+	total RNA-seq	UBERON:0000995	uterus	tissue	adult	encode	paired	FALSE				1.37735	0.982268	0.982268	chr2:26623449-27672025:.
chr2:27049184:T>C		rs10432697	2	27272052	27049184	T	C	ENSG00000138085	ATRAID	protein_coding			rna_seq	GeneMaskActiveScorer(requested_output=RNA_SEQ)	UBERON:0000995 total RNA-seq	+	total RNA-seq	UBERON:0000995	uterus	tissue	adult	encode	paired	FALSE				1.3723	0.982268	0.982268	chr2:26524896-27573472:.
chr2:26956624:A>G		rs12991124	2	27179492	26956624	A	G	ENSG00000138085	ATRAID	protein_coding			rna_seq	GeneMaskActiveScorer(requested_output=RNA_SEQ)	UBERON:0000995 total RNA-seq	+	total RNA-seq	UBERON:0000995	uterus	tissue	adult	encode	paired	FALSE				1.36617	0.982268	0.982268	chr2:26432336-27480912:.
chr2:26976740:T>G		rs11688708	2	27199608	26976740	T	G	ENSG00000138085	ATRAID	protein_coding			rna_seq	GeneMaskActiveScorer(requested_output=RNA_SEQ)	UBERON:0000995 total RNA-seq	+	total RNA-seq	UBERON:0000995	uterus	tissue	adult	encode	paired	FALSE				1.36257	0.982268	0.982268	chr2:26452452-27501028:.
chr2:27138378:T>C		rs2304680	2	27361246	27138378	T	C	ENSG00000138085	ATRAID	protein_coding			rna_seq	GeneMaskActiveScorer(requested_output=RNA_SEQ)	UBERON:0000995 total RNA-seq	+	total RNA-seq	UBERON:0000995	uterus	tissue	adult	encode	paired	FALSE				1.36522	0.982268	0.982268	chr2:26614090-27662666:.
chr2:26945543:A>G		rs3769135	2	27168411	26945543	A	G	ENSG00000138085	ATRAID	protein_coding			rna_seq	GeneMaskActiveScorer(requested_output=RNA_SEQ)	UBERON:0000995 total RNA-seq	+	total RNA-seq	UBERON:0000995	uterus	tissue	adult	encode	paired	FALSE				1.36414	0.982268	0.982268	chr2:26421255-27469831:.
chr12:15347102:T>C		rs11056436	12	15500036	15347102	T	C	ENSG00000111348	ARHGDIB	protein_coding			rna_seq	GeneMaskActiveScorer(requested_output=RNA_SEQ)	UBERON:0000995 total RNA-seq	-	total RNA-seq	UBERON:0000995	uterus	tissue	adult	encode	paired	FALSE				1.09971	0.982268	0.982268	chr12:14822814-15871390:.
chr1:22244933:A>T		rs16826833	1	22571426	22244933	A	T	ENSG00000289692	ENSG00000289692	protein_coding			rna_seq	GeneMaskActiveScorer(requested_output=RNA_SEQ)	UBERON:0000995 total RNA-seq	+	total RNA-seq	UBERON:0000995	uterus	tissue	adult	encode	paired	FALSE				1.38174	0.982268	0.982268	chr1:21720645-22769221:.
chr2:27057592:A>G		rs7560144	2	27280460	27057592	A	G	ENSG00000138085	ATRAID	protein_coding			rna_seq	GeneMaskActiveScorer(requested_output=RNA_SEQ)	UBERON:0000995 total RNA-seq	+	total RNA-seq	UBERON:0000995	uterus	tissue	adult	encode	paired	FALSE				1.37614	0.982268	0.982268	chr2:26533304-27581880:.
chr1:22240086:T>C		rs2870445	1	22566579	22240086	T	C	ENSG00000289692	ENSG00000289692	protein_coding			rna_seq	GeneMaskActiveScorer(requested_output=RNA_SEQ)	UBERON:0000995 total RNA-seq	+	total RNA-seq	UBERON:0000995	uterus	tissue	adult	encode	paired	FALSE				1.37848	0.982268	0.982268	chr1:21715798-22764374:.
chr2:27121589:A>T		rs11126871	2	27344457	27121589	A	T	ENSG00000138085	ATRAID	protein_coding			rna_seq	GeneMaskActiveScorer(requested_output=RNA_SEQ)	UBERON:0000995 total RNA-seq	+	total RNA-seq	UBERON:0000995	uterus	tissue	adult	encode	paired	FALSE				1.38486	0.982268	0.982268	chr2:26597301-27645877:.
chr1:22237697:A>G		rs2807327	1	22564190	22237697	A	G	ENSG00000289692	ENSG00000289692	protein_coding			rna_seq	GeneMaskActiveScorer(requested_output=RNA_SEQ)	UBERON:0000995 total RNA-seq	+	total RNA-seq	UBERON:0000995	uterus	tissue	adult	encode	paired	FALSE				1.38334	0.982268	0.982268	chr1:21713409-22761985:.
chr2:27159037:A>G		rs11682763	2	27381905	27159037	A	G	ENSG00000138085	ATRAID	protein_coding			rna_seq	GeneMaskActiveScorer(requested_output=RNA_SEQ)	UBERON:0000995 total RNA-seq	+	total RNA-seq	UBERON:0000995	uterus	tissue	adult	encode	paired	FALSE				1.3846	0.982268	0.982268	chr2:26634749-27683325:.
chr1:22322525:A>G		rs72649429	1	22649018	22322525	A	G	ENSG00000289692	ENSG00000289692	protein_coding			rna_seq	GeneMaskActiveScorer(requested_output=RNA_SEQ)	UBERON:0000995 total RNA-seq	+	total RNA-seq	UBERON:0000995	uterus	tissue	adult	encode	paired	FALSE				1.36769	0.982268	0.982268	chr1:21798237-22846813:.
chr12:15327685:A>G		rs73057222	12	15480619	15327685	A	G	ENSG00000111348	ARHGDIB	protein_coding			rna_seq	GeneMaskActiveScorer(requested_output=RNA_SEQ)	UBERON:0000995 total RNA-seq	-	total RNA-seq	UBERON:0000995	uterus	tissue	adult	encode	paired	FALSE				1.09777	0.982268	0.982268	chr12:14803397-15851973:.
chr12:15353707:T>C		rs1304738	12	15506641	15353707	T	C	ENSG00000111348	ARHGDIB	protein_coding			rna_seq	GeneMaskActiveScorer(requested_output=RNA_SEQ)	UBERON:0000995 total RNA-seq	-	total RNA-seq	UBERON:0000995	uterus	tissue	adult	encode	paired	FALSE				1.08908	0.982268	0.982268	chr12:14829419-15877995:.
chr12:15306470:T>C		rs1600334	12	15459404	15306470	T	C	ENSG00000111348	ARHGDIB	protein_coding			rna_seq	GeneMaskActiveScorer(requested_output=RNA_SEQ)	UBERON:0000995 total RNA-seq	-	total RNA-seq	UBERON:0000995	uterus	tissue	adult	encode	paired	FALSE				1.09227	0.982268	0.982268	chr12:14782182-15830758:.
