## Additional file 2 for "Decoding the regulatory genetic architecture of endometriosis using AlphaGenome" (part 12 of 70)

### Sheet: Table S5 (continued)
Table S5. Lists of uterus-specific AlphaGenome prediction tracks retained after high-confidence filtering using an absolute quantile score threshold of ≥ 0.90. The table includes variant-level information (variant_id, rsId, locus, chromosome, hg19 and hg38 positions, reference (REF) and alternate (ALT) alleles), gene and splice-junction annotations (gene_id, gene_name, gene_type, junction_Start, junction_End), AlphaGenome output and scoring details (output_type, variant_scorer, raw_score, quantile_score, abs_quantile, scored_interval), and track metadata including track_name, track_strand, assay title, ontology term, biosample information, data source, endedness, genetic modification status, transcription factor, histone mark, and GTEx tissue
chr1:169465789:T>C		rs2678166	1	169435027	169465789	T	C	ENSG00000117479	SLC19A2	protein_coding			rna_seq	PolyadenylationScorer()	UBERON:0000995 gtex Uterus polyA plus RNA-seq	.	polyA plus RNA-seq	UBERON:0000995	uterus	tissue	adult	gtex	paired	FALSE			Uterus	0.0143085	0.978265	0.978265	chr1:168941501-169990077:.
chr3:49892782:T>C		rs6795703	3	49930215	49892782	T	C	ENSG00000067560	RHOA	protein_coding			rna_seq	GeneMaskActiveScorer(requested_output=RNA_SEQ)	UBERON:0000995 total RNA-seq	-	total RNA-seq	UBERON:0000995	uterus	tissue	adult	encode	paired	FALSE				0.963764	0.978265	0.978265	chr3:49368494-50417070:.
chr17:48177730:A>G		rs3792692	17	46255092	48177730	A	G	ENSG00000207947	MIR152	miRNA			rna_seq	GeneMaskLFCScorer(requested_output=RNA_SEQ)	UBERON:0000995 total RNA-seq	-	total RNA-seq	UBERON:0000995	uterus	tissue	adult	encode	paired	FALSE				-0.00437164	-0.978005	0.978005	chr17:47653442-48702018:.
chr7:27177740:A>G	HOXA10/7p15.2	rs6970537	7	27217359	27177740	A	G	ENSG00000286478	ENSG00000286478	lncRNA			rna_seq	GeneMaskLFCScorer(requested_output=RNA_SEQ)	UBERON:0000995 gtex Uterus polyA plus RNA-seq	.	polyA plus RNA-seq	UBERON:0000995	uterus	tissue	adult	gtex	paired	FALSE			Uterus	-0.00593281	-0.978005	0.978005	chr7:26653452-27702028:.	27217359	7
chr6:34272799:T>G		rs1307274	6	34240576	34272799	T	G	ENSG00000276404	MIR6835	miRNA			rna_seq	GeneMaskLFCScorer(requested_output=RNA_SEQ)	UBERON:0000995 gtex Uterus polyA plus RNA-seq	.	polyA plus RNA-seq	UBERON:0000995	uterus	tissue	adult	gtex	paired	FALSE			Uterus	-0.00593209	-0.978005	0.978005	chr6:33748511-34797087:.
chr8:25411586:A>C		rs1506869	8	25269102	25411586	A	C	ENSG00000253476	ENSG00000253476	lncRNA			rna_seq	GeneMaskLFCScorer(requested_output=RNA_SEQ)	UBERON:0000995 gtex Uterus polyA plus RNA-seq	.	polyA plus RNA-seq	UBERON:0000995	uterus	tissue	adult	gtex	paired	FALSE			Uterus	-0.00590706	-0.978005	0.978005	chr8:24887298-25935874:.
chr6:34272799:T>G		rs1307274	6	34240576	34272799	T	G	ENSG00000065060	BLTP3A	protein_coding			rna_seq	GeneMaskLFCScorer(requested_output=RNA_SEQ)	UBERON:0000995 total RNA-seq	+	total RNA-seq	UBERON:0000995	uterus	tissue	adult	encode	paired	FALSE				-0.00533175	-0.978005	0.978005	chr6:33748511-34797087:.
chr15:40118639:A>G		rs11630670	15	40410840	40118639	A	G	ENSG00000273855	ENSG00000273855	lncRNA			rna_seq	GeneMaskLFCScorer(requested_output=RNA_SEQ)	UBERON:0000995 gtex Uterus polyA plus RNA-seq	.	polyA plus RNA-seq	UBERON:0000995	uterus	tissue	adult	gtex	paired	FALSE			Uterus	-0.00591826	-0.978005	0.978005	chr15:39594351-40642927:.
chr3:49983004:A>G		rs2681776	3	50020437	49983004	A	G	ENSG00000243477	NAA80	protein_coding			rna_seq	GeneMaskLFCScorer(requested_output=RNA_SEQ)	UBERON:0000995 total RNA-seq	-	total RNA-seq	UBERON:0000995	uterus	tissue	adult	encode	paired	FALSE				-0.00438619	-0.978005	0.978005	chr3:49458716-50507292:.
chr3:49224874:A>G		rs7652746	3	49262307	49224874	A	G	ENSG00000259970	ENSG00000259970	lncRNA			rna_seq	GeneMaskLFCScorer(requested_output=RNA_SEQ)	UBERON:0000995 total RNA-seq	-	total RNA-seq	UBERON:0000995	uterus	tissue	adult	encode	paired	FALSE				-0.00437117	-0.978005	0.978005	chr3:48700586-49749162:.
chr10:94649406:A>G		rs7904979	10	96409163	94649406	A	G	ENSG00000288526	ENSG00000288526	lncRNA			rna_seq	GeneMaskLFCScorer(requested_output=RNA_SEQ)	UBERON:0000995 total RNA-seq	-	total RNA-seq	UBERON:0000995	uterus	tissue	adult	encode	paired	FALSE				-0.0043726	-0.978005	0.978005	chr10:94125118-95173694:.
chr3:49798017:T>C		rs6790568	3	49835450	49798017	T	C	ENSG00000226913	BSN-DT	lncRNA			rna_seq	GeneMaskLFCScorer(requested_output=RNA_SEQ)	UBERON:0000995 gtex Uterus polyA plus RNA-seq	.	polyA plus RNA-seq	UBERON:0000995	uterus	tissue	adult	gtex	paired	FALSE			Uterus	-0.00590181	-0.978005	0.978005	chr3:49273729-50322305:.
chr6:125672056:T>G		rs4897151	6	125993202	125672056	T	G	ENSG00000286299	ENSG00000286299	lncRNA			rna_seq	GeneMaskLFCScorer(requested_output=RNA_SEQ)	UBERON:0000995 gtex Uterus polyA plus RNA-seq	.	polyA plus RNA-seq	UBERON:0000995	uterus	tissue	adult	gtex	paired	FALSE			Uterus	-0.00592566	-0.978005	0.978005	chr6:125147768-126196344:.
chr19:17277256:T>C		rs4808613	19	17388065	17277256	T	C	ENSG00000282851	BISPR	lncRNA			rna_seq	GeneMaskLFCScorer(requested_output=RNA_SEQ)	UBERON:0000995 total RNA-seq	+	total RNA-seq	UBERON:0000995	uterus	tissue	adult	encode	paired	FALSE				-0.00529599	-0.978005	0.978005	chr19:16752968-17801544:.
chr9:22115287:T>C		rs944797	9	22115286	22115287	T	C	ENSG00000229835	KHSRPP1	processed_pseudogene			rna_seq	GeneMaskLFCScorer(requested_output=RNA_SEQ)	UBERON:0000995 gtex Uterus polyA plus RNA-seq	.	polyA plus RNA-seq	UBERON:0000995	uterus	tissue	adult	gtex	paired	FALSE			Uterus	-0.00590277	-0.978005	0.978005	chr9:21590999-22639575:.
chr8:99074638:T>G		rs7341678	8	100086866	99074638	T	G	ENSG00000229625	ENSG00000229625	lncRNA			rna_seq	GeneMaskLFCScorer(requested_output=RNA_SEQ)	UBERON:0000995 total RNA-seq	+	total RNA-seq	UBERON:0000995	uterus	tissue	adult	encode	paired	FALSE				-0.00533724	-0.978005	0.978005	chr8:98550350-99598926:.
chr6:34217104:T>C		rs116344531	6	34184881	34217104	T	C	ENSG00000287089	ENSG00000287089	lncRNA			rna_seq	GeneMaskLFCScorer(requested_output=RNA_SEQ)	UBERON:0000995 gtex Uterus polyA plus RNA-seq	.	polyA plus RNA-seq	UBERON:0000995	uterus	tissue	adult	gtex	paired	FALSE			Uterus	-0.005898	-0.978005	0.978005	chr6:33692816-34741392:.
chr12:95229997:T>C		rs57309969	12	95623773	95229997	T	C	ENSG00000241556	RPL29P26	processed_pseudogene			rna_seq	GeneMaskLFCScorer(requested_output=RNA_SEQ)	UBERON:0000995 gtex Uterus polyA plus RNA-seq	.	polyA plus RNA-seq	UBERON:0000995	uterus	tissue	adult	gtex	paired	FALSE			Uterus	-0.00592753	-0.978005	0.978005	chr12:94705709-95754285:.
chr2:27010921:T>C		rs13032059	2	27233789	27010921	T	C	ENSG00000213453	FTH1P3	processed_pseudogene			rna_seq	GeneMaskLFCScorer(requested_output=RNA_SEQ)	UBERON:0000995 gtex Uterus polyA plus RNA-seq	.	polyA plus RNA-seq	UBERON:0000995	uterus	tissue	adult	gtex	paired	FALSE			Uterus	-0.00592905	-0.978005	0.978005	chr2:26486633-27535209:.
chr4:55041850:A>G		rs57528857	4	55908017	55041850	A	G	ENSG00000239040	Y_RNA	misc_RNA			rna_seq	GeneMaskLFCScorer(requested_output=RNA_SEQ)	UBERON:0000995 total RNA-seq	+	total RNA-seq	UBERON:0000995	uterus	tissue	adult	encode	paired	FALSE				-0.00531936	-0.978005	0.978005	chr4:54517562-55566138:.
chr6:127125645:T>C		rs9482772	6	127446790	127125645	T	C	ENSG00000293084	ENSG00000293084	lncRNA			rna_seq	GeneMaskLFCScorer(requested_output=RNA_SEQ)	UBERON:0000995 gtex Uterus polyA plus RNA-seq	.	polyA plus RNA-seq	UBERON:0000995	uterus	tissue	adult	gtex	paired	FALSE			Uterus	-0.00589693	-0.978005	0.978005	chr6:126601357-127649933:.
chr3:49128636:T>C		rs9865051	3	49166069	49128636	T	C	ENSG00000272434	ENSG00000272434	lncRNA			rna_seq	GeneMaskLFCScorer(requested_output=RNA_SEQ)	UBERON:0000995 total RNA-seq	+	total RNA-seq	UBERON:0000995	uterus	tissue	adult	encode	paired	FALSE				-0.00530148	-0.978005	0.978005	chr3:48604348-49652924:.
chr10:94763232:A>T		rs7918461	10	96522989	94763232	A	T	ENSG00000233377	MTND4P20	processed_pseudogene			rna_seq	GeneMaskLFCScorer(requested_output=RNA_SEQ)	UBERON:0000995 gtex Uterus polyA plus RNA-seq	.	polyA plus RNA-seq	UBERON:0000995	uterus	tissue	adult	gtex	paired	FALSE			Uterus	-0.00589228	-0.978005	0.978005	chr10:94238944-95287520:.
chr1:172228756:A>C		rs10911338	1	172197896	172228756	A	C	ENSG00000206684	RNU6-157P	snRNA			rna_seq	GeneMaskLFCScorer(requested_output=RNA_SEQ)	UBERON:0000995 gtex Uterus polyA plus RNA-seq	.	polyA plus RNA-seq	UBERON:0000995	uterus	tissue	adult	gtex	paired	FALSE			Uterus	-0.00593138	-0.978005	0.978005	chr1:171704468-172753044:.
chr13:50465440:T>G		rs9562976	13	51039576	50465440	T	G	ENSG00000273612	ENSG00000273612	misc_RNA			rna_seq	GeneMaskLFCScorer(requested_output=RNA_SEQ)	UBERON:0000995 gtex Uterus polyA plus RNA-seq	.	polyA plus RNA-seq	UBERON:0000995	uterus	tissue	adult	gtex	paired	FALSE			Uterus	-0.0058918	-0.978005	0.978005	chr13:49941152-50989728:.
chr2:202526995:T>C		rs112567756	2	203391718	202526995	T	C	ENSG00000272966	ENSG00000272966	lncRNA			rna_seq	GeneMaskLFCScorer(requested_output=RNA_SEQ)	UBERON:0000995 gtex Uterus polyA plus RNA-seq	.	polyA plus RNA-seq	UBERON:0000995	uterus	tissue	adult	gtex	paired	FALSE			Uterus	-0.00593328	-0.978005	0.978005	chr2:202002707-203051283:.
chr1:172228868:A>C		rs12073843	1	172198008	172228868	A	C	ENSG00000283152	MIR3120	miRNA			rna_seq	GeneMaskLFCScorer(requested_output=RNA_SEQ)	UBERON:0000995 total RNA-seq	+	total RNA-seq	UBERON:0000995	uterus	tissue	adult	encode	paired	FALSE				-0.00531101	-0.978005	0.978005	chr1:171704580-172753156:.
chr10:21953059:T>C		rs2666776	10	22241988	21953059	T	C	ENSG00000272366	ENSG00000272366	lncRNA			rna_seq	GeneMaskLFCScorer(requested_output=RNA_SEQ)	UBERON:0000995 gtex Uterus polyA plus RNA-seq	.	polyA plus RNA-seq	UBERON:0000995	uterus	tissue	adult	gtex	paired	FALSE			Uterus	-0.00590611	-0.978005	0.978005	chr10:21428771-22477347:.
chr12:15284971:T>C		rs1117153	12	15437905	15284971	T	C	ENSG00000256339	ENSG00000256339	lncRNA			rna_seq	GeneMaskLFCScorer(requested_output=RNA_SEQ)	UBERON:0000995 gtex Uterus polyA plus RNA-seq	.	polyA plus RNA-seq	UBERON:0000995	uterus	tissue	adult	gtex	paired	FALSE			Uterus	-0.00591087	-0.978005	0.978005	chr12:14760683-15809259:.
chr6:19796647:A>C		rs2206033	6	19796878	19796647	A	C	ENSG00000200957	RNU6-801P	snRNA			rna_seq	GeneMaskLFCScorer(requested_output=RNA_SEQ)	UBERON:0000995 total RNA-seq	-	total RNA-seq	UBERON:0000995	uterus	tissue	adult	encode	paired	FALSE				-0.00436878	-0.978005	0.978005	chr6:19272359-20320935:.
chr6:73896609:T>G		rs1437568	6	74606325	73896609	T	G	ENSG00000217178	FAM136FP	processed_pseudogene			rna_seq	GeneMaskLFCScorer(requested_output=RNA_SEQ)	UBERON:0000995 total RNA-seq	+	total RNA-seq	UBERON:0000995	uterus	tissue	adult	encode	paired	FALSE				-0.00530148	-0.978005	0.978005	chr6:73372321-74420897:.
chr13:49903189:T>C		rs75154776	13	50477325	49903189	T	C	ENSG00000283785	MIR15A	miRNA			rna_seq	GeneMaskLFCScorer(requested_output=RNA_SEQ)	UBERON:0000995 total RNA-seq	-	total RNA-seq	UBERON:0000995	uterus	tissue	adult	encode	paired	FALSE				-0.00438047	-0.978005	0.978005	chr13:49378901-50427477:.
chr1:172206985:A>G		rs683128	1	172176125	172206985	A	G	ENSG00000224600	ENSG00000224600	processed_pseudogene			rna_seq	GeneMaskLFCScorer(requested_output=RNA_SEQ)	UBERON:0000995 gtex Uterus polyA plus RNA-seq	.	polyA plus RNA-seq	UBERON:0000995	uterus	tissue	adult	gtex	paired	FALSE			Uterus	-0.00590038	-0.978005	0.978005	chr1:171682697-172731273:.
chr3:13681136:A>G		rs4383497	3	13722635	13681136	A	G	ENSG00000244502	HDAC11-AS1	lncRNA			rna_seq	GeneMaskLFCScorer(requested_output=RNA_SEQ)	UBERON:0000995 gtex Uterus polyA plus RNA-seq	.	polyA plus RNA-seq	UBERON:0000995	uterus	tissue	adult	gtex	paired	FALSE			Uterus	-0.00589132	-0.978005	0.978005	chr3:13156848-14205424:.
chr6:29816508:A>G		rs72846685	6	29784285	29816508	A	G	ENSG00000181126	HLA-V	transcribed_unprocessed_pseudogene			rna_seq	GeneMaskLFCScorer(requested_output=RNA_SEQ)	UBERON:0000995 total RNA-seq	+	total RNA-seq	UBERON:0000995	uterus	tissue	adult	encode	paired	FALSE				-0.00530243	-0.978005	0.978005	chr6:29292220-30340796:.
chr3:49364704:T>C		rs11130190	3	49402137	49364704	T	C	ENSG00000199032	MIR425	miRNA			rna_seq	GeneMaskLFCScorer(requested_output=RNA_SEQ)	UBERON:0000995 total RNA-seq	-	total RNA-seq	UBERON:0000995	uterus	tissue	adult	encode	paired	FALSE				-0.00436258	-0.978005	0.978005	chr3:48840416-49888992:.
chr6:151735011:A>G		rs2982558	6	152056146	151735011	A	G	ENSG00000252431	RNU6-1247P	snRNA			rna_seq	GeneMaskLFCScorer(requested_output=RNA_SEQ)	UBERON:0000995 gtex Uterus polyA plus RNA-seq	.	polyA plus RNA-seq	UBERON:0000995	uterus	tissue	adult	gtex	paired	FALSE			Uterus	-0.00589705	-0.978005	0.978005	chr6:151210723-152259299:.
chr12:57016407:A>G		rs2291855	12	57410191	57016407	A	G	ENSG00000207031	SNORD59A	snoRNA			rna_seq	GeneMaskLFCScorer(requested_output=RNA_SEQ)	UBERON:0000995 total RNA-seq	-	total RNA-seq	UBERON:0000995	uterus	tissue	adult	encode	paired	FALSE				-0.00438738	-0.978005	0.978005	chr12:56492119-57540695:.
chr8:99316570:A>G		rs3134306	8	100328798	99316570	A	G	ENSG00000229625	ENSG00000229625	lncRNA			rna_seq	GeneMaskLFCScorer(requested_output=RNA_SEQ)	UBERON:0000995 total RNA-seq	+	total RNA-seq	UBERON:0000995	uterus	tissue	adult	encode	paired	FALSE				-0.00532293	-0.978005	0.978005	chr8:98792282-99840858:.
chr3:128181679:T>G		rs2999055	3	127900522	128181679	T	G	ENSG00000239405	TMED10P2	processed_pseudogene			rna_seq	GeneMaskLFCScorer(requested_output=RNA_SEQ)	UBERON:0000995 total RNA-seq	+	total RNA-seq	UBERON:0000995	uterus	tissue	adult	encode	paired	FALSE				-0.00529575	-0.978005	0.978005	chr3:127657391-128705967:.
chr12:95115990:T>C		rs6538596	12	95509766	95115990	T	C	ENSG00000212535	RNU6-808P	snRNA			rna_seq	GeneMaskLFCScorer(requested_output=RNA_SEQ)	UBERON:0000995 total RNA-seq	+	total RNA-seq	UBERON:0000995	uterus	tissue	adult	encode	paired	FALSE				-0.00533771	-0.978005	0.978005	chr12:94591702-95640278:.
chr19:8677438:T>C		rs2918299	19	8787273	8677438	T	C	ENSG00000188000	OR7D2	protein_coding			rna_seq	GeneMaskLFCScorer(requested_output=RNA_SEQ)	UBERON:0000995 gtex Uterus polyA plus RNA-seq	.	polyA plus RNA-seq	UBERON:0000995	uterus	tissue	adult	gtex	paired	FALSE			Uterus	-0.00588942	-0.978005	0.978005	chr19:8153150-9201726:.
chr8:99517017:A>G		rs10955213	8	100529245	99517017	A	G	ENSG00000132554	RGS22	protein_coding			rna_seq	GeneMaskLFCScorer(requested_output=RNA_SEQ)	UBERON:0000995 total RNA-seq	-	total RNA-seq	UBERON:0000995	uterus	tissue	adult	encode	paired	FALSE				-0.00437689	-0.978005	0.978005	chr8:98992729-100041305:.
chrX:70709858:C>G		rs4240816	X	69929708	70709858	C	G	ENSG00000090889	KIF4A	protein_coding			rna_seq	GeneMaskLFCScorer(requested_output=RNA_SEQ)	UBERON:0000995 total RNA-seq	+	total RNA-seq	UBERON:0000995	uterus	tissue	adult	encode	paired	FALSE				-0.00531149	-0.978005	0.978005	chrX:70185570-71234146:.
chr17:20294847:A>T		rs11654025	17	20198160	20294847	A	T	ENSG00000260907	ENSG00000260907	lncRNA			rna_seq	GeneMaskLFCScorer(requested_output=RNA_SEQ)	UBERON:0000995 gtex Uterus polyA plus RNA-seq	.	polyA plus RNA-seq	UBERON:0000995	uterus	tissue	adult	gtex	paired	FALSE			Uterus	-0.00590324	-0.978005	0.978005	chr17:19770559-20819135:.
chr14:92637384:A>G		rs7143806	14	93103729	92637384	A	G	ENSG00000100604	CHGA	protein_coding			rna_seq	GeneMaskLFCScorer(requested_output=RNA_SEQ)	UBERON:0000995 total RNA-seq	+	total RNA-seq	UBERON:0000995	uterus	tissue	adult	encode	paired	FALSE				-0.00529861	-0.978005	0.978005	chr14:92113096-93161672:.
chr2:26948114:T>C		rs13017554	2	27170982	26948114	T	C	ENSG00000157851	DPYSL5	protein_coding			rna_seq	GeneMaskLFCScorer(requested_output=RNA_SEQ)	UBERON:0000995 gtex Uterus polyA plus RNA-seq	.	polyA plus RNA-seq	UBERON:0000995	uterus	tissue	adult	gtex	paired	FALSE			Uterus	-0.00590181	-0.978005	0.978005	chr2:26423826-27472402:.
chr6:34183618:A>T		rs139599289	6	34151395	34183618	A	T	ENSG00000161896	IP6K3	protein_coding			rna_seq	GeneMaskLFCScorer(requested_output=RNA_SEQ)	UBERON:0000995 total RNA-seq	-	total RNA-seq	UBERON:0000995	uterus	tissue	adult	encode	paired	FALSE				-0.00436735	-0.978005	0.978005	chr6:33659330-34707906:.
chr8:99635537:C>G		rs12541387	8	100647765	99635537	C	G	ENSG00000287952	ENSG00000287952	lncRNA			rna_seq	GeneMaskLFCScorer(requested_output=RNA_SEQ)	UBERON:0000995 gtex Uterus polyA plus RNA-seq	.	polyA plus RNA-seq	UBERON:0000995	uterus	tissue	adult	gtex	paired	FALSE			Uterus	-0.00589824	-0.978005	0.978005	chr8:99111249-100159825:.
chr3:50170973:C>G		rs3774750	3	50208406	50170973	C	G	ENSG00000001617	SEMA3F	protein_coding			rna_seq	GeneMaskLFCScorer(requested_output=RNA_SEQ)	UBERON:0000995 total RNA-seq	+	total RNA-seq	UBERON:0000995	uterus	tissue	adult	encode	paired	FALSE				-0.00532079	-0.978005	0.978005	chr3:49646685-50695261:.
chr8:99105893:A>G		rs10098153	8	100118121	99105893	A	G	ENSG00000253948	VPS13B-DT	lncRNA			rna_seq	GeneMaskLFCScorer(requested_output=RNA_SEQ)	UBERON:0000995 total RNA-seq	-	total RNA-seq	UBERON:0000995	uterus	tissue	adult	encode	paired	FALSE				-0.0043869	-0.978005	0.978005	chr8:98581605-99630181:.
chr6:34233350:A>C		rs79984746	6	34201127	34233350	A	C	ENSG00000220583	RPL35P2	processed_pseudogene			rna_seq	GeneMaskLFCScorer(requested_output=RNA_SEQ)	UBERON:0000995 total RNA-seq	-	total RNA-seq	UBERON:0000995	uterus	tissue	adult	encode	paired	FALSE				-0.00438356	-0.978005	0.978005	chr6:33709062-34757638:.
chr17:48353552:T>C		rs75994865	17	46430914	48353552	T	C	ENSG00000229637	PRAC2	protein_coding			rna_seq	GeneMaskLFCScorer(requested_output=RNA_SEQ)	UBERON:0000995 gtex Uterus polyA plus RNA-seq	.	polyA plus RNA-seq	UBERON:0000995	uterus	tissue	adult	gtex	paired	FALSE			Uterus	-0.0059104	-0.978005	0.978005	chr17:47829264-48877840:.
chr6:19742695:A>C		rs111648257	6	19742926	19742695	A	C	ENSG00000218643	RPL5P20	processed_pseudogene			rna_seq	GeneMaskLFCScorer(requested_output=RNA_SEQ)	UBERON:0000995 gtex Uterus polyA plus RNA-seq	.	polyA plus RNA-seq	UBERON:0000995	uterus	tissue	adult	gtex	paired	FALSE			Uterus	-0.0059309	-0.978005	0.978005	chr6:19218407-20266983:.
chr6:34270199:C>G		rs56274948	6	34237976	34270199	C	G	ENSG00000220583	RPL35P2	processed_pseudogene			rna_seq	GeneMaskLFCScorer(requested_output=RNA_SEQ)	UBERON:0000995 total RNA-seq	-	total RNA-seq	UBERON:0000995	uterus	tissue	adult	encode	paired	FALSE				-0.00436831	-0.978005	0.978005	chr6:33745911-34794487:.
chr3:49404587:A>G		rs11715060	3	49442020	49404587	A	G	ENSG00000199546	Y_RNA	misc_RNA			rna_seq	GeneMaskLFCScorer(requested_output=RNA_SEQ)	UBERON:0000995 total RNA-seq	+	total RNA-seq	UBERON:0000995	uterus	tissue	adult	encode	paired	FALSE				-0.0053072	-0.978005	0.978005	chr3:48880299-49928875:.
chr6:151708873:T>C		rs851976	6	152030008	151708873	T	C	ENSG00000223039	RN7SKP268	misc_RNA			rna_seq	GeneMaskLFCScorer(requested_output=RNA_SEQ)	UBERON:0000995 total RNA-seq	+	total RNA-seq	UBERON:0000995	uterus	tissue	adult	encode	paired	FALSE				-0.00530553	-0.978005	0.978005	chr6:151184585-152233161:.
chr1:22223864:A>G		rs12408254	1	22550357	22223864	A	G	ENSG00000133216	EPHB2	protein_coding			rna_seq	GeneMaskLFCScorer(requested_output=RNA_SEQ)	UBERON:0000995 total RNA-seq	+	total RNA-seq	UBERON:0000995	uterus	tissue	adult	encode	paired	FALSE				-0.00530481	-0.978005	0.978005	chr1:21699576-22748152:.
chr17:65779193:C>G		rs10083837	17	63775311	65779193	C	G	ENSG00000091583	APOH	protein_coding			rna_seq	GeneMaskLFCScorer(requested_output=RNA_SEQ)	UBERON:0000995 gtex Uterus polyA plus RNA-seq	.	polyA plus RNA-seq	UBERON:0000995	uterus	tissue	adult	gtex	paired	FALSE			Uterus	-0.00593472	-0.978005	0.978005	chr17:65254905-66303481:.
chr8:11516598:T>C		rs4841546	8	11374107	11516598	T	C	ENSG00000255174	ENSG00000255174	processed_pseudogene			rna_seq	GeneMaskLFCScorer(requested_output=RNA_SEQ)	UBERON:0000995 gtex Uterus polyA plus RNA-seq	.	polyA plus RNA-seq	UBERON:0000995	uterus	tissue	adult	gtex	paired	FALSE			Uterus	-0.00590324	-0.978005	0.978005	chr8:10992310-12040886:.
chr3:49899477:A>T		rs11130224	3	49936910	49899477	A	T	ENSG00000230698	ENSG00000230698	lncRNA			rna_seq	GeneMaskLFCScorer(requested_output=RNA_SEQ)	UBERON:0000995 gtex Uterus polyA plus RNA-seq	.	polyA plus RNA-seq	UBERON:0000995	uterus	tissue	adult	gtex	paired	FALSE			Uterus	-0.00593185	-0.978005	0.978005	chr3:49375189-50423765:.
chr10:74527578:A>G		rs10824200	10	76287336	74527578	A	G	ENSG00000272748	ENSG00000272748	lncRNA			rna_seq	GeneMaskLFCScorer(requested_output=RNA_SEQ)	UBERON:0000995 gtex Uterus polyA plus RNA-seq	.	polyA plus RNA-seq	UBERON:0000995	uterus	tissue	adult	gtex	paired	FALSE			Uterus	-0.00591087	-0.978005	0.978005	chr10:74003290-75051866:.
chr12:102186895:T>C		rs12367012	12	102580673	102186895	T	C	ENSG00000139351	SYCP3	protein_coding			rna_seq	GeneMaskLFCScorer(requested_output=RNA_SEQ)	UBERON:0000995 total RNA-seq	-	total RNA-seq	UBERON:0000995	uterus	tissue	adult	encode	paired	FALSE				-0.0043869	-0.978005	0.978005	chr12:101662607-102711183:.
chr17:20130133:T>G		rs12936443	17	20033446	20130133	T	G	ENSG00000276406	ENSG00000276406	lncRNA			rna_seq	GeneMaskLFCScorer(requested_output=RNA_SEQ)	UBERON:0000995 total RNA-seq	+	total RNA-seq	UBERON:0000995	uterus	tissue	adult	encode	paired	FALSE				-0.00531483	-0.978005	0.978005	chr17:19605845-20654421:.
chr12:57049508:C>G		rs73114468	12	57443292	57049508	C	G	ENSG00000241217	RN7SL809P	misc_RNA			rna_seq	GeneMaskLFCScorer(requested_output=RNA_SEQ)	UBERON:0000995 total RNA-seq	-	total RNA-seq	UBERON:0000995	uterus	tissue	adult	encode	paired	FALSE				-0.00437307	-0.978005	0.978005	chr12:56525220-57573796:.
chr2:11587381:A>G		rs13394619	2	11727507	11587381	A	G	ENSG00000169006	NTSR2	protein_coding			rna_seq	GeneMaskLFCScorer(requested_output=RNA_SEQ)	UBERON:0000995 gtex Uterus polyA plus RNA-seq	.	polyA plus RNA-seq	UBERON:0000995	uterus	tissue	adult	gtex	paired	FALSE			Uterus	-0.00589275	-0.978005	0.978005	chr2:11063093-12111669:.
chr8:11162803:T>G		rs11776603	8	11020313	11162803	T	G	ENSG00000286985	ENSG00000286985	lncRNA			rna_seq	GeneMaskLFCScorer(requested_output=RNA_SEQ)	UBERON:0000995 gtex Uterus polyA plus RNA-seq	.	polyA plus RNA-seq	UBERON:0000995	uterus	tissue	adult	gtex	paired	FALSE			Uterus	-0.00589371	-0.978005	0.978005	chr8:10638515-11687091:.
chr1:22076614:T>C		rs16826452	1	22403107	22076614	T	C	ENSG00000162551	ALPL	protein_coding			rna_seq	GeneMaskLFCScorer(requested_output=RNA_SEQ)	UBERON:0000995 total RNA-seq	+	total RNA-seq	UBERON:0000995	uterus	tissue	adult	encode	paired	FALSE				-0.00531983	-0.978005	0.978005	chr1:21552326-22600902:.
chr6:29946767:T>C		rs17185910	6	29914544	29946767	T	C	ENSG00000235290	HLA-W	unprocessed_pseudogene			rna_seq	GeneMaskLFCScorer(requested_output=RNA_SEQ)	UBERON:0000995 total RNA-seq	+	total RNA-seq	UBERON:0000995	uterus	tissue	adult	encode	paired	FALSE				-0.005301	-0.978005	0.978005	chr6:29422479-30471055:.
chr15:40072905:A>T		rs28587891	15	40365106	40072905	A	T	ENSG00000244251	ENSG00000244251	processed_pseudogene			rna_seq	GeneMaskLFCScorer(requested_output=RNA_SEQ)	UBERON:0000995 gtex Uterus polyA plus RNA-seq	.	polyA plus RNA-seq	UBERON:0000995	uterus	tissue	adult	gtex	paired	FALSE			Uterus	-0.00592327	-0.978005	0.978005	chr15:39548617-40597193:.
chr6:127165472:T>C		rs2489630	6	127486617	127165472	T	C	ENSG00000260212	ENSG00000260212	unprocessed_pseudogene			rna_seq	GeneMaskLFCScorer(requested_output=RNA_SEQ)	UBERON:0000995 gtex Uterus polyA plus RNA-seq	.	polyA plus RNA-seq	UBERON:0000995	uterus	tissue	adult	gtex	paired	FALSE			Uterus	-0.00590801	-0.978005	0.978005	chr6:126641184-127689760:.
chr13:50422524:T>C		rs719103	13	50996660	50422524	T	C	ENSG00000277913	ENSG00000277913	misc_RNA			rna_seq	GeneMaskLFCScorer(requested_output=RNA_SEQ)	UBERON:0000995 gtex Uterus polyA plus RNA-seq	.	polyA plus RNA-seq	UBERON:0000995	uterus	tissue	adult	gtex	paired	FALSE			Uterus	-0.00593209	-0.978005	0.978005	chr13:49898236-50946812:.
chr2:202732546:T>C		rs72930744	2	203597269	202732546	T	C	ENSG00000289490	ENSG00000289490	protein_coding			rna_seq	GeneMaskLFCScorer(requested_output=RNA_SEQ)	UBERON:0000995 gtex Uterus polyA plus RNA-seq	.	polyA plus RNA-seq	UBERON:0000995	uterus	tissue	adult	gtex	paired	FALSE			Uterus	-0.00590861	-0.978005	0.978005	chr2:202208258-203256834:.
chr3:49176633:A>G		rs13084037	3	49214066	49176633	A	G	ENSG00000284488	MIR6890	miRNA			rna_seq	GeneMaskLFCScorer(requested_output=RNA_SEQ)	UBERON:0000995 total RNA-seq	-	total RNA-seq	UBERON:0000995	uterus	tissue	adult	encode	paired	FALSE				-0.00437927	-0.978005	0.978005	chr3:48652345-49700921:.
chr1:172260649:A>G		rs12567175	1	172229789	172260649	A	G	ENSG00000236741	ENSG00000236741	processed_pseudogene			rna_seq	GeneMaskLFCScorer(requested_output=RNA_SEQ)	UBERON:0000995 gtex Uterus polyA plus RNA-seq	.	polyA plus RNA-seq	UBERON:0000995	uterus	tissue	adult	gtex	paired	FALSE			Uterus	-0.00592279	-0.978005	0.978005	chr1:171736361-172784937:.
chr1:22224878:A>G		rs765131	1	22551371	22224878	A	G	ENSG00000234397	PPIAP34	processed_pseudogene			rna_seq	GeneMaskLFCScorer(requested_output=RNA_SEQ)	UBERON:0000995 gtex Uterus polyA plus RNA-seq	.	polyA plus RNA-seq	UBERON:0000995	uterus	tissue	adult	gtex	paired	FALSE			Uterus	-0.00588846	-0.978005	0.978005	chr1:21700590-22749166:.
chr3:49981152:T>G		rs11130233	3	50018585	49981152	T	G	ENSG00000235058	ZMYND10-AS1	lncRNA			rna_seq	GeneMaskLFCScorer(requested_output=RNA_SEQ)	UBERON:0000995 gtex Uterus polyA plus RNA-seq	.	polyA plus RNA-seq	UBERON:0000995	uterus	tissue	adult	gtex	paired	FALSE			Uterus	-0.00589466	-0.978005	0.978005	chr3:49456864-50505440:.
chr10:94663368:T>C		rs2209671	10	96423125	94663368	T	C	ENSG00000244332	ENSG00000244332	lncRNA			rna_seq	GeneMaskLFCScorer(requested_output=RNA_SEQ)	UBERON:0000995 gtex Uterus polyA plus RNA-seq	.	polyA plus RNA-seq	UBERON:0000995	uterus	tissue	adult	gtex	paired	FALSE			Uterus	-0.00591207	-0.978005	0.978005	chr10:94139080-95187656:.
chrX:70978028:T>C		rs6625736	X	70197878	70978028	T	C	ENSG00000230629	RPS23P8	processed_pseudogene			rna_seq	GeneMaskLFCScorer(requested_output=RNA_SEQ)	UBERON:0000995 total RNA-seq	+	total RNA-seq	UBERON:0000995	uterus	tissue	adult	encode	paired	FALSE				-0.00531626	-0.978005	0.978005	chrX:70453740-71502316:.
chr2:231720097:A>G		rs11695646	2	232584807	231720097	A	G	ENSG00000237039	RPS28P4	processed_pseudogene			rna_seq	GeneMaskLFCScorer(requested_output=RNA_SEQ)	UBERON:0000995 total RNA-seq	+	total RNA-seq	UBERON:0000995	uterus	tissue	adult	encode	paired	FALSE				-0.00530279	-0.978005	0.978005	chr2:231195809-232244385:.
chr6:152217919:A>C		rs1408461	6	152539054	152217919	A	C	ENSG00000218792	HSPD1P16	processed_pseudogene			rna_seq	GeneMaskLFCScorer(requested_output=RNA_SEQ)	UBERON:0000995 total RNA-seq	+	total RNA-seq	UBERON:0000995	uterus	tissue	adult	encode	paired	FALSE				-0.0053072	-0.978005	0.978005	chr6:151693631-152742207:.
chr12:54035601:A>G		rs12422600	12	54429385	54035601	A	G	ENSG00000170627	GTSF1	protein_coding			rna_seq	GeneMaskLFCScorer(requested_output=RNA_SEQ)	UBERON:0000995 gtex Uterus polyA plus RNA-seq	.	polyA plus RNA-seq	UBERON:0000995	uterus	tissue	adult	gtex	paired	FALSE			Uterus	-0.00592566	-0.978005	0.978005	chr12:53511313-54559889:.
chr2:27151141:A>G		rs1275509	2	27374009	27151141	A	G	ENSG00000163794	UCN	protein_coding			rna_seq	GeneMaskLFCScorer(requested_output=RNA_SEQ)	UBERON:0000995 total RNA-seq	-	total RNA-seq	UBERON:0000995	uterus	tissue	adult	encode	paired	FALSE				-0.00437641	-0.978005	0.978005	chr2:26626853-27675429:.
chr6:34270227:T>C		rs56097866	6	34238004	34270227	T	C	ENSG00000220583	RPL35P2	processed_pseudogene			rna_seq	GeneMaskLFCScorer(requested_output=RNA_SEQ)	UBERON:0000995 gtex Uterus polyA plus RNA-seq	.	polyA plus RNA-seq	UBERON:0000995	uterus	tissue	adult	gtex	paired	FALSE			Uterus	-0.00590931	-0.978005	0.978005	chr6:33745939-34794515:.
chr17:48317881:A>G		rs12450081	17	46395243	48317881	A	G	ENSG00000159184	HOXB13	protein_coding			rna_seq	GeneMaskLFCScorer(requested_output=RNA_SEQ)	UBERON:0000995 total RNA-seq	-	total RNA-seq	UBERON:0000995	uterus	tissue	adult	encode	paired	FALSE				-0.00437546	-0.978005	0.978005	chr17:47793593-48842169:.
chr12:57070598:A>G		rs34762603	12	57464381	57070598	A	G	ENSG00000111087	GLI1	protein_coding			rna_seq	GeneMaskLFCScorer(requested_output=RNA_SEQ)	UBERON:0000995 total RNA-seq	+	total RNA-seq	UBERON:0000995	uterus	tissue	adult	encode	paired	FALSE				-0.00533581	-0.978005	0.978005	chr12:56546310-57594886:.
chr3:49156898:T>C		rs11715581	3	49194331	49156898	T	C	ENSG00000272434	ENSG00000272434	lncRNA			rna_seq	GeneMaskLFCScorer(requested_output=RNA_SEQ)	UBERON:0000995 total RNA-seq	+	total RNA-seq	UBERON:0000995	uterus	tissue	adult	encode	paired	FALSE				-0.00530815	-0.978005	0.978005	chr3:48632610-49681186:.
chr12:15236703:T>C		rs12311304	12	15389637	15236703	T	C	ENSG00000289909	ENSG00000289909	lncRNA			rna_seq	GeneMaskLFCScorer(requested_output=RNA_SEQ)	UBERON:0000995 total RNA-seq	-	total RNA-seq	UBERON:0000995	uterus	tissue	adult	encode	paired	FALSE				-0.00436068	-0.978005	0.978005	chr12:14712415-15760991:.
chr12:54027692:A>C		rs10876528	12	54421476	54027692	A	C	ENSG00000277994	ENSG00000277994	misc_RNA			rna_seq	GeneMaskLFCScorer(requested_output=RNA_SEQ)	UBERON:0000995 gtex Uterus polyA plus RNA-seq	.	polyA plus RNA-seq	UBERON:0000995	uterus	tissue	adult	gtex	paired	FALSE			Uterus	-0.00592315	-0.978005	0.978005	chr12:53503404-54551980:.
chr1:22236110:A>G		rs760919	1	22562603	22236110	A	G	ENSG00000133216	EPHB2	protein_coding			rna_seq	GeneMaskLFCScorer(requested_output=RNA_SEQ)	UBERON:0000995 gtex Uterus polyA plus RNA-seq	.	polyA plus RNA-seq	UBERON:0000995	uterus	tissue	adult	gtex	paired	FALSE			Uterus	-0.00590849	-0.978005	0.978005	chr1:21711822-22760398:.
chr10:94927813:T>C		rs12768546	10	96687570	94927813	T	C	ENSG00000138115	CYP2C8	protein_coding			rna_seq	GeneMaskLFCScorer(requested_output=RNA_SEQ)	UBERON:0000995 total RNA-seq	-	total RNA-seq	UBERON:0000995	uterus	tissue	adult	encode	paired	FALSE				-0.00435734	-0.978005	0.978005	chr10:94403525-95452101:.
chr8:8829544:C>G		rs3789849	8	8687054	8829544	C	G	ENSG00000270966	ENSG00000270966	processed_pseudogene			rna_seq	GeneMaskLFCScorer(requested_output=RNA_SEQ)	UBERON:0000995 gtex Uterus polyA plus RNA-seq	.	polyA plus RNA-seq	UBERON:0000995	uterus	tissue	adult	gtex	paired	FALSE			Uterus	-0.00589418	-0.978005	0.978005	chr8:8305256-9353832:.
chr13:50422524:T>C		rs719103	13	50996660	50422524	T	C	ENSG00000283785	MIR15A	miRNA			rna_seq	GeneMaskLFCScorer(requested_output=RNA_SEQ)	UBERON:0000995 gtex Uterus polyA plus RNA-seq	.	polyA plus RNA-seq	UBERON:0000995	uterus	tissue	adult	gtex	paired	FALSE			Uterus	-0.00589967	-0.978005	0.978005	chr13:49898236-50946812:.
chr8:10921962:T>C		rs7016385	8	10779472	10921962	T	C	ENSG00000283210	MIR1322	miRNA			rna_seq	GeneMaskLFCScorer(requested_output=RNA_SEQ)	UBERON:0000995 total RNA-seq	-	total RNA-seq	UBERON:0000995	uterus	tissue	adult	encode	paired	FALSE				-0.00437594	-0.978005	0.978005	chr8:10397674-11446250:.
chr8:99113463:T>C		rs10092190	8	100125691	99113463	T	C	ENSG00000223281	RN7SKP85	misc_RNA			rna_seq	GeneMaskLFCScorer(requested_output=RNA_SEQ)	UBERON:0000995 total RNA-seq	-	total RNA-seq	UBERON:0000995	uterus	tissue	adult	encode	paired	FALSE				-0.00437546	-0.978005	0.978005	chr8:98589175-99637751:.
chrX:71026532:A>T		rs5936623	X	70246382	71026532	A	T	ENSG00000229324	NUTF2P7	processed_pseudogene			rna_seq	GeneMaskLFCScorer(requested_output=RNA_SEQ)	UBERON:0000995 gtex Uterus polyA plus RNA-seq	.	polyA plus RNA-seq	UBERON:0000995	uterus	tissue	adult	gtex	paired	FALSE			Uterus	-0.00593495	-0.978005	0.978005	chrX:70502244-71550820:.
chr2:27020496:A>G		rs7606840	2	27243364	27020496	A	G	ENSG00000143994	ABHD1	protein_coding			rna_seq	GeneMaskLFCScorer(requested_output=RNA_SEQ)	UBERON:0000995 gtex Uterus polyA plus RNA-seq	.	polyA plus RNA-seq	UBERON:0000995	uterus	tissue	adult	gtex	paired	FALSE			Uterus	-0.00591922	-0.978005	0.978005	chr2:26496208-27544784:.
chr10:88392612:A>G		rs792235	10	90152369	88392612	A	G	ENSG00000201548	Y_RNA	misc_RNA			rna_seq	GeneMaskLFCScorer(requested_output=RNA_SEQ)	UBERON:0000995 gtex Uterus polyA plus RNA-seq	.	polyA plus RNA-seq	UBERON:0000995	uterus	tissue	adult	gtex	paired	FALSE			Uterus	-0.00590134	-0.978005	0.978005	chr10:87868324-88916900:.
chr22:32712072:C>G		rs7291198	22	33108058	32712072	C	G	ENSG00000232073	ENSG00000232073	lncRNA			rna_seq	GeneMaskLFCScorer(requested_output=RNA_SEQ)	UBERON:0000995 gtex Uterus polyA plus RNA-seq	.	polyA plus RNA-seq	UBERON:0000995	uterus	tissue	adult	gtex	paired	FALSE			Uterus	-0.0059185	-0.978005	0.978005	chr22:32187784-33236360:.
chr1:21955225:A>T		rs12140171	1	22281718	21955225	A	T	ENSG00000283234	ENSG00000283234	transcribed_unitary_pseudogene			rna_seq	GeneMaskLFCScorer(requested_output=RNA_SEQ)	UBERON:0000995 gtex Uterus polyA plus RNA-seq	.	polyA plus RNA-seq	UBERON:0000995	uterus	tissue	adult	gtex	paired	FALSE			Uterus	-0.00592136	-0.978005	0.978005	chr1:21430937-22479513:.
chr8:23030095:A>G		rs4460370	8	22887608	23030095	A	G	ENSG00000284948	ENSG00000284948	lncRNA			rna_seq	GeneMaskLFCScorer(requested_output=RNA_SEQ)	UBERON:0000995 gtex Uterus polyA plus RNA-seq	.	polyA plus RNA-seq	UBERON:0000995	uterus	tissue	adult	gtex	paired	FALSE			Uterus	-0.00589514	-0.978005	0.978005	chr8:22505807-23554383:.
chr6:73946697:T>C		rs1437570	6	74656413	73946697	T	C	ENSG00000223786	ENSG00000223786	lncRNA			rna_seq	GeneMaskLFCScorer(requested_output=RNA_SEQ)	UBERON:0000995 total RNA-seq	+	total RNA-seq	UBERON:0000995	uterus	tissue	adult	encode	paired	FALSE				-0.00530386	-0.978005	0.978005	chr6:73422409-74470985:.
chr17:48282697:T>C		rs1452664	17	46360059	48282697	T	C	ENSG00000242407	ENSG00000242407	lncRNA			rna_seq	GeneMaskLFCScorer(requested_output=RNA_SEQ)	UBERON:0000995 gtex Uterus polyA plus RNA-seq	.	polyA plus RNA-seq	UBERON:0000995	uterus	tissue	adult	gtex	paired	FALSE			Uterus	-0.00590658	-0.978005	0.978005	chr17:47758409-48806985:.
chr6:74071758:T>G		rs4706567	6	74781474	74071758	T	G	ENSG00000223786	ENSG00000223786	lncRNA			rna_seq	GeneMaskLFCScorer(requested_output=RNA_SEQ)	UBERON:0000995 total RNA-seq	+	total RNA-seq	UBERON:0000995	uterus	tissue	adult	encode	paired	FALSE				-0.00529766	-0.978005	0.978005	chr6:73547470-74596046:.
chr3:101815783:T>G		rs9831100	3	101534627	101815783	T	G	ENSG00000201121	RNY1P12	misc_RNA			rna_seq	GeneMaskLFCScorer(requested_output=RNA_SEQ)	UBERON:0000995 gtex Uterus polyA plus RNA-seq	.	polyA plus RNA-seq	UBERON:0000995	uterus	tissue	adult	gtex	paired	FALSE			Uterus	-0.00589466	-0.978005	0.978005	chr3:101291495-102340071:.
chr10:88444969:T>C		rs4509673	10	90204726	88444969	T	C	ENSG00000204022	LIPJ	protein_coding			rna_seq	GeneMaskLFCScorer(requested_output=RNA_SEQ)	UBERON:0000995 total RNA-seq	+	total RNA-seq	UBERON:0000995	uterus	tissue	adult	encode	paired	FALSE				-0.00530672	-0.978005	0.978005	chr10:87920681-88969257:.
chr12:54023792:C>G		rs736825	12	54417576	54023792	C	G	ENSG00000250432	FAM242C	lncRNA			rna_seq	GeneMaskLFCScorer(requested_output=RNA_SEQ)	UBERON:0000995 total RNA-seq	-	total RNA-seq	UBERON:0000995	uterus	tissue	adult	encode	paired	FALSE				-0.00438595	-0.978005	0.978005	chr12:53499504-54548080:.
chr8:99340033:A>G		rs3103707	8	100352261	99340033	A	G	ENSG00000271930	ENSG00000271930	lncRNA			rna_seq	GeneMaskLFCScorer(requested_output=RNA_SEQ)	UBERON:0000995 total RNA-seq	+	total RNA-seq	UBERON:0000995	uterus	tissue	adult	encode	paired	FALSE				0.00527763	0.978005	0.978005	chr8:98815745-99864321:.
chr1:172127658:T>C		rs11589349	1	172096798	172127658	T	C	ENSG00000224600	ENSG00000224600	processed_pseudogene			rna_seq	GeneMaskLFCScorer(requested_output=RNA_SEQ)	UBERON:0000995 gtex Uterus polyA plus RNA-seq	.	polyA plus RNA-seq	UBERON:0000995	uterus	tissue	adult	gtex	paired	FALSE			Uterus	0.00583172	0.978005	0.978005	chr1:171603370-172651946:.
chr4:55125972:T>C		rs2239702	4	55992139	55125972	T	C	ENSG00000250646	ENSG00000250646	lncRNA			rna_seq	GeneMaskLFCScorer(requested_output=RNA_SEQ)	UBERON:0000995 gtex Uterus polyA plus RNA-seq	.	polyA plus RNA-seq	UBERON:0000995	uterus	tissue	adult	gtex	paired	FALSE			Uterus	0.00583887	0.978005	0.978005	chr4:54601684-55650260:.
chr9:22184998:A>G		rs2767409	9	22184997	22184998	A	G	ENSG00000274055	ENSG00000274055	misc_RNA			rna_seq	GeneMaskLFCScorer(requested_output=RNA_SEQ)	UBERON:0000995 total RNA-seq	+	total RNA-seq	UBERON:0000995	uterus	tissue	adult	encode	paired	FALSE				0.00526524	0.978005	0.978005	chr9:21660710-22709286:.
chr2:223224474:A>C		rs12623221	2	224089192	223224474	A	C	ENSG00000171951	SCG2	protein_coding			rna_seq	GeneMaskLFCScorer(requested_output=RNA_SEQ)	UBERON:0000995 total RNA-seq	-	total RNA-seq	UBERON:0000995	uterus	tissue	adult	encode	paired	FALSE				0.00432777	0.978005	0.978005	chr2:222700186-223748762:.
chr3:50037340:A>G		rs4688753	3	50074773	50037340	A	G	ENSG00000230698	ENSG00000230698	lncRNA			rna_seq	GeneMaskLFCScorer(requested_output=RNA_SEQ)	UBERON:0000995 gtex Uterus polyA plus RNA-seq	.	polyA plus RNA-seq	UBERON:0000995	uterus	tissue	adult	gtex	paired	FALSE			Uterus	0.00582647	0.978005	0.978005	chr3:49513052-50561628:.
chr6:29833877:A>G		rs72838292	6	29801654	29833877	A	G	ENSG00000270896	ENSG00000270896	processed_pseudogene			rna_seq	GeneMaskLFCScorer(requested_output=RNA_SEQ)	UBERON:0000995 total RNA-seq	-	total RNA-seq	UBERON:0000995	uterus	tissue	adult	encode	paired	FALSE				0.00432968	0.978005	0.978005	chr6:29309589-30358165:.
chr6:29833877:A>G		rs72838292	6	29801654	29833877	A	G	ENSG00000233916	ZDHHC20P1	processed_pseudogene			rna_seq	GeneMaskLFCScorer(requested_output=RNA_SEQ)	UBERON:0000995 gtex Uterus polyA plus RNA-seq	.	polyA plus RNA-seq	UBERON:0000995	uterus	tissue	adult	gtex	paired	FALSE			Uterus	0.00580883	0.978005	0.978005	chr6:29309589-30358165:.
chr6:151409097:C>G		rs78375092	6	151730232	151409097	C	G	ENSG00000202119	RNU6-302P	snRNA			rna_seq	GeneMaskLFCScorer(requested_output=RNA_SEQ)	UBERON:0000995 gtex Uterus polyA plus RNA-seq	.	polyA plus RNA-seq	UBERON:0000995	uterus	tissue	adult	gtex	paired	FALSE			Uterus	0.00581694	0.978005	0.978005	chr6:150884809-151933385:.
chr12:95131865:A>C		rs6538602	12	95525641	95131865	A	C	ENSG00000241556	RPL29P26	processed_pseudogene			rna_seq	GeneMaskLFCScorer(requested_output=RNA_SEQ)	UBERON:0000995 total RNA-seq	-	total RNA-seq	UBERON:0000995	uterus	tissue	adult	encode	paired	FALSE				0.00432444	0.978005	0.978005	chr12:94607577-95656153:.
chr4:55152901:A>C		rs73236111	4	56019068	55152901	A	C	ENSG00000109255	NMU	protein_coding			rna_seq	GeneMaskLFCScorer(requested_output=RNA_SEQ)	UBERON:0000995 total RNA-seq	-	total RNA-seq	UBERON:0000995	uterus	tissue	adult	encode	paired	FALSE				0.00433254	0.978005	0.978005	chr4:54628613-55677189:.
chr11:30150068:A>T		rs3847635	11	30171615	30150068	A	T	ENSG00000240554	RPL7AP58	processed_pseudogene			rna_seq	GeneMaskLFCScorer(requested_output=RNA_SEQ)	UBERON:0000995 gtex Uterus polyA plus RNA-seq	.	polyA plus RNA-seq	UBERON:0000995	uterus	tissue	adult	gtex	paired	FALSE			Uterus	0.00583076	0.978005	0.978005	chr11:29625780-30674356:.
chr10:21504895:T>C		rs11012725	10	21793824	21504895	T	C	ENSG00000222071	MIR1915	miRNA			rna_seq	GeneMaskLFCScorer(requested_output=RNA_SEQ)	UBERON:0000995 total RNA-seq	-	total RNA-seq	UBERON:0000995	uterus	tissue	adult	encode	paired	FALSE				0.00434017	0.978005	0.978005	chr10:20980607-22029183:.
chr11:30186296:A>G		rs17623478	11	30207843	30186296	A	G	ENSG00000240554	RPL7AP58	processed_pseudogene			rna_seq	GeneMaskLFCScorer(requested_output=RNA_SEQ)	UBERON:0000995 gtex Uterus polyA plus RNA-seq	.	polyA plus RNA-seq	UBERON:0000995	uterus	tissue	adult	gtex	paired	FALSE			Uterus	0.00584364	0.978005	0.978005	chr11:29662008-30710584:.
chr3:50069786:T>C		rs2624822	3	50107219	50069786	T	C	ENSG00000235058	ZMYND10-AS1	lncRNA			rna_seq	GeneMaskLFCScorer(requested_output=RNA_SEQ)	UBERON:0000995 gtex Uterus polyA plus RNA-seq	.	polyA plus RNA-seq	UBERON:0000995	uterus	tissue	adult	gtex	paired	FALSE			Uterus	0.00581002	0.978005	0.978005	chr3:49545498-50594074:.
chr17:4137480:T>C		rs9902846	17	4040774	4137480	T	C	ENSG00000262903	CTNS-AS1	lncRNA			rna_seq	GeneMaskLFCScorer(requested_output=RNA_SEQ)	UBERON:0000995 total RNA-seq	-	total RNA-seq	UBERON:0000995	uterus	tissue	adult	encode	paired	FALSE				0.00432563	0.978005	0.978005	chr17:3613192-4661768:.
chr7:25825922:T>C		rs1812673	7	25865542	25825922	T	C	ENSG00000239622	ENSG00000239622	processed_pseudogene			rna_seq	GeneMaskLFCScorer(requested_output=RNA_SEQ)	UBERON:0000995 total RNA-seq	-	total RNA-seq	UBERON:0000995	uterus	tissue	adult	encode	paired	FALSE				0.00432062	0.978005	0.978005	chr7:25301634-26350210:.
chr12:14398091:T>C		rs7966054	12	14551025	14398091	T	C	ENSG00000179256	SMCO3	protein_coding			rna_seq	GeneMaskLFCScorer(requested_output=RNA_SEQ)	UBERON:0000995 total RNA-seq	-	total RNA-seq	UBERON:0000995	uterus	tissue	adult	encode	paired	FALSE				0.00431538	0.978005	0.978005	chr12:13873803-14922379:.
chr12:15391954:T>C		rs1461032	12	15544888	15391954	T	C	ENSG00000255565	ENSG00000255565	lncRNA			rna_seq	GeneMaskLFCScorer(requested_output=RNA_SEQ)	UBERON:0000995 gtex Uterus polyA plus RNA-seq	.	polyA plus RNA-seq	UBERON:0000995	uterus	tissue	adult	gtex	paired	FALSE			Uterus	0.0058403	0.978005	0.978005	chr12:14867666-15916242:.
chr6:151457190:T>C		rs9397051	6	151778325	151457190	T	C	ENSG00000213087	ENSG00000213087	processed_pseudogene			rna_seq	GeneMaskLFCScorer(requested_output=RNA_SEQ)	UBERON:0000995 total RNA-seq	-	total RNA-seq	UBERON:0000995	uterus	tissue	adult	encode	paired	FALSE				0.00432682	0.978005	0.978005	chr6:150932902-151981478:.
chrX:71124913:T>G		rs5030616	X	70344763	71124913	T	G	ENSG00000224208	ZCRB1P1	processed_pseudogene			rna_seq	GeneMaskLFCScorer(requested_output=RNA_SEQ)	UBERON:0000995 gtex Uterus polyA plus RNA-seq	.	polyA plus RNA-seq	UBERON:0000995	uterus	tissue	adult	gtex	paired	FALSE			Uterus	0.005826	0.978005	0.978005	chrX:70600625-71649201:.
chr17:48172430:A>G		rs17681336	17	46249792	48172430	A	G	ENSG00000242067	RPL9P28	processed_pseudogene			rna_seq	GeneMaskLFCScorer(requested_output=RNA_SEQ)	UBERON:0000995 gtex Uterus polyA plus RNA-seq	.	polyA plus RNA-seq	UBERON:0000995	uterus	tissue	adult	gtex	paired	FALSE			Uterus	0.00584507	0.978005	0.978005	chr17:47648142-48696718:.
chr6:29848207:T>G		rs2894118	6	29815984	29848207	T	G	ENSG00000235963	MCCD1P1	unprocessed_pseudogene			rna_seq	GeneMaskLFCScorer(requested_output=RNA_SEQ)	UBERON:0000995 gtex Uterus polyA plus RNA-seq	.	polyA plus RNA-seq	UBERON:0000995	uterus	tissue	adult	gtex	paired	FALSE			Uterus	0.00582504	0.978005	0.978005	chr6:29323919-30372495:.
chr12:95316320:A>T		rs7308919	12	95710096	95316320	A	T	ENSG00000265917	MIR3685	miRNA			rna_seq	GeneMaskLFCScorer(requested_output=RNA_SEQ)	UBERON:0000995 total RNA-seq	+	total RNA-seq	UBERON:0000995	uterus	tissue	adult	encode	paired	FALSE				0.00525713	0.978005	0.978005	chr12:94792032-95840608:.
chr7:25697399:T>C		rs2190540	7	25737019	25697399	T	C	ENSG00000199085	MIR148A	miRNA			rna_seq	GeneMaskLFCScorer(requested_output=RNA_SEQ)	UBERON:0000995 total RNA-seq	-	total RNA-seq	UBERON:0000995	uterus	tissue	adult	encode	paired	FALSE				0.00432444	0.978005	0.978005	chr7:25173111-26221687:.
chr2:202537951:T>C		rs113251403	2	203402674	202537951	T	C	ENSG00000273209	ENSG00000273209	lncRNA			rna_seq	GeneMaskLFCScorer(requested_output=RNA_SEQ)	UBERON:0000995 total RNA-seq	-	total RNA-seq	UBERON:0000995	uterus	tissue	adult	encode	paired	FALSE				0.00433588	0.978005	0.978005	chr2:202013663-203062239:.
chr12:54023741:A>G		rs894738	12	54417525	54023741	A	G	ENSG00000250654	ENSG00000250654	transcribed_unprocessed_pseudogene			rna_seq	GeneMaskLFCScorer(requested_output=RNA_SEQ)	UBERON:0000995 total RNA-seq	-	total RNA-seq	UBERON:0000995	uterus	tissue	adult	encode	paired	FALSE				0.00433493	0.978005	0.978005	chr12:53499453-54548029:.
chr1:171973643:A>C		rs6425521	1	171942783	171973643	A	C	ENSG00000233540	DNM3-IT1	lncRNA			rna_seq	GeneMaskLFCScorer(requested_output=RNA_SEQ)	UBERON:0000995 gtex Uterus polyA plus RNA-seq	.	polyA plus RNA-seq	UBERON:0000995	uterus	tissue	adult	gtex	paired	FALSE			Uterus	0.00584364	0.978005	0.978005	chr1:171449355-172497931:.
chr12:57042961:T>C		rs73114459	12	57436745	57042961	T	C	ENSG00000139547	RDH16	protein_coding			rna_seq	GeneMaskLFCScorer(requested_output=RNA_SEQ)	UBERON:0000995 total RNA-seq	-	total RNA-seq	UBERON:0000995	uterus	tissue	adult	encode	paired	FALSE				0.00432968	0.978005	0.978005	chr12:56518673-57567249:.
chr17:48312550:A>G		rs9916227	17	46389912	48312550	A	G	ENSG00000273750	ENSG00000273750	misc_RNA			rna_seq	GeneMaskLFCScorer(requested_output=RNA_SEQ)	UBERON:0000995 gtex Uterus polyA plus RNA-seq	.	polyA plus RNA-seq	UBERON:0000995	uterus	tissue	adult	gtex	paired	FALSE			Uterus	0.00583839	0.978005	0.978005	chr17:47788262-48836838:.
chr17:48357631:A>G		rs9906651	17	46434993	48357631	A	G	ENSG00000272763	LINC03057	lncRNA			rna_seq	GeneMaskLFCScorer(requested_output=RNA_SEQ)	UBERON:0000995 total RNA-seq	-	total RNA-seq	UBERON:0000995	uterus	tissue	adult	encode	paired	FALSE				0.0043397	0.978005	0.978005	chr17:47833343-48881919:.
chr17:65818458:A>C		rs1819910	17	63814576	65818458	A	C	ENSG00000270870	ENSG00000270870	processed_pseudogene			rna_seq	GeneMaskLFCScorer(requested_output=RNA_SEQ)	UBERON:0000995 gtex Uterus polyA plus RNA-seq	.	polyA plus RNA-seq	UBERON:0000995	uterus	tissue	adult	gtex	paired	FALSE			Uterus	0.00582218	0.978005	0.978005	chr17:65294170-66342746:.
chr1:172196657:A>G		rs1746428	1	172165797	172196657	A	G	ENSG00000283152	MIR3120	miRNA			rna_seq	GeneMaskLFCScorer(requested_output=RNA_SEQ)	UBERON:0000995 total RNA-seq	+	total RNA-seq	UBERON:0000995	uterus	tissue	adult	encode	paired	FALSE				0.00525284	0.978005	0.978005	chr1:171672369-172720945:.
chr8:9045160:A>G		rs4537305	8	8902670	9045160	A	G	ENSG00000233609	RPL10P19	transcribed_processed_pseudogene			rna_seq	GeneMaskLFCScorer(requested_output=RNA_SEQ)	UBERON:0000995 gtex Uterus polyA plus RNA-seq	.	polyA plus RNA-seq	UBERON:0000995	uterus	tissue	adult	gtex	paired	FALSE			Uterus	0.00582361	0.978005	0.978005	chr8:8520872-9569448:.
chr8:99418708:A>C		rs3105188	8	100430936	99418708	A	C	ENSG00000104375	STK3	protein_coding			rna_seq	GeneMaskLFCScorer(requested_output=RNA_SEQ)	UBERON:0000995 total RNA-seq	-	total RNA-seq	UBERON:0000995	uterus	tissue	adult	encode	paired	FALSE				0.00434303	0.978005	0.978005	chr8:98894420-99942996:.
chr1:172184757:T>C		rs12123837	1	172153897	172184757	T	C	ENSG00000230364	RPL4P3	processed_pseudogene			rna_seq	GeneMaskLFCScorer(requested_output=RNA_SEQ)	UBERON:0000995 gtex Uterus polyA plus RNA-seq	.	polyA plus RNA-seq	UBERON:0000995	uterus	tissue	adult	gtex	paired	FALSE			Uterus	0.0058496	0.978005	0.978005	chr1:171660469-172709045:.
chr17:48203301:A>G		rs8069064	17	46280663	48203301	A	G	ENSG00000284038	MIR10A	miRNA			rna_seq	GeneMaskLFCScorer(requested_output=RNA_SEQ)	UBERON:0000995 total RNA-seq	-	total RNA-seq	UBERON:0000995	uterus	tissue	adult	encode	paired	FALSE				0.0043242	0.978005	0.978005	chr17:47679013-48727589:.
chrX:70962223:T>C		rs5981046	X	70182073	70962223	T	C	ENSG00000213706	RHOG2P	processed_pseudogene			rna_seq	GeneMaskLFCScorer(requested_output=RNA_SEQ)	UBERON:0000995 total RNA-seq	+	total RNA-seq	UBERON:0000995	uterus	tissue	adult	encode	paired	FALSE				0.00526667	0.978005	0.978005	chrX:70437935-71486511:.
chr6:73844513:T>C		rs2083078	6	74554209	73844513	T	C	ENSG00000218459	RPS27P15	processed_pseudogene			rna_seq	GeneMaskLFCScorer(requested_output=RNA_SEQ)	UBERON:0000995 gtex Uterus polyA plus RNA-seq	.	polyA plus RNA-seq	UBERON:0000995	uterus	tissue	adult	gtex	paired	FALSE			Uterus	0.00582695	0.978005	0.978005	chr6:73320225-74368801:.
chr3:49873722:A>G		rs55692411	3	49911155	49873722	A	G	ENSG00000164077	MON1A	protein_coding			rna_seq	GeneMaskLFCScorer(requested_output=RNA_SEQ)	UBERON:0000995 total RNA-seq	-	total RNA-seq	UBERON:0000995	uterus	tissue	adult	encode	paired	FALSE				0.00433683	0.978005	0.978005	chr3:49349434-50398010:.
chr3:49402007:A>G		rs2140270	3	49439440	49402007	A	G	ENSG00000199032	MIR425	miRNA			rna_seq	GeneMaskLFCScorer(requested_output=RNA_SEQ)	UBERON:0000995 gtex Uterus polyA plus RNA-seq	.	polyA plus RNA-seq	UBERON:0000995	uterus	tissue	adult	gtex	paired	FALSE			Uterus	0.00582457	0.978005	0.978005	chr3:48877719-49926295:.
chr17:4142146:C>G		rs1377807	17	4045440	4142146	C	G	ENSG00000229782	SPNS2-AS1	lncRNA			rna_seq	GeneMaskLFCScorer(requested_output=RNA_SEQ)	UBERON:0000995 total RNA-seq	-	total RNA-seq	UBERON:0000995	uterus	tissue	adult	encode	paired	FALSE				0.00433016	0.978005	0.978005	chr17:3617858-4666434:.
chr4:55160559:C>G		rs4864957	4	56026726	55160559	C	G	ENSG00000109255	NMU	protein_coding			rna_seq	GeneMaskLFCScorer(requested_output=RNA_SEQ)	UBERON:0000995 total RNA-seq	-	total RNA-seq	UBERON:0000995	uterus	tissue	adult	encode	paired	FALSE				0.00432491	0.978005	0.978005	chr4:54636271-55684847:.
chr13:50376468:A>G		rs8000875	13	50950604	50376468	A	G	ENSG00000208006	MIR16-1	miRNA			rna_seq	GeneMaskLFCScorer(requested_output=RNA_SEQ)	UBERON:0000995 total RNA-seq	-	total RNA-seq	UBERON:0000995	uterus	tissue	adult	encode	paired	FALSE				0.00432205	0.978005	0.978005	chr13:49852180-50900756:.
chr6:29882354:C>G		rs72838653	6	29850131	29882354	C	G	ENSG00000213886	UBD	protein_coding			rna_seq	GeneMaskLFCScorer(requested_output=RNA_SEQ)	UBERON:0000995 total RNA-seq	-	total RNA-seq	UBERON:0000995	uterus	tissue	adult	encode	paired	FALSE				0.00431395	0.978005	0.978005	chr6:29358066-30406642:.
chr6:34190566:T>C		rs61736202	6	34158343	34190566	T	C	ENSG00000272288	ILRUN-AS1	lncRNA			rna_seq	GeneMaskLFCScorer(requested_output=RNA_SEQ)	UBERON:0000995 total RNA-seq	+	total RNA-seq	UBERON:0000995	uterus	tissue	adult	encode	paired	FALSE				0.00526714	0.978005	0.978005	chr6:33666278-34714854:.
chr6:151507814:A>G		rs149563643	6	151828949	151507814	A	G	ENSG00000219747	RPL32P16	processed_pseudogene			rna_seq	GeneMaskLFCScorer(requested_output=RNA_SEQ)	UBERON:0000995 total RNA-seq	+	total RNA-seq	UBERON:0000995	uterus	tissue	adult	encode	paired	FALSE				0.00527191	0.978005	0.978005	chr6:150983526-152032102:.
chr22:40083480:T>C		rs7292602	22	40479484	40083480	T	C	ENSG00000261202	TNRC6B-DT	lncRNA			rna_seq	GeneMaskLFCScorer(requested_output=RNA_SEQ)	UBERON:0000995 gtex Uterus polyA plus RNA-seq	.	polyA plus RNA-seq	UBERON:0000995	uterus	tissue	adult	gtex	paired	FALSE			Uterus	0.00582838	0.978005	0.978005	chr22:39559192-40607768:.
chr2:231722667:A>C		rs56037132	2	232587377	231722667	A	C	ENSG00000289018	ENSG00000289018	lncRNA			rna_seq	GeneMaskLFCScorer(requested_output=RNA_SEQ)	UBERON:0000995 total RNA-seq	-	total RNA-seq	UBERON:0000995	uterus	tissue	adult	encode	paired	FALSE				0.00432038	0.978005	0.978005	chr2:231198379-232246955:.
chr11:32346337:C>G		rs7122775	11	32367883	32346337	C	G	ENSG00000278045	ENSG00000278045	misc_RNA			rna_seq	GeneMaskLFCScorer(requested_output=RNA_SEQ)	UBERON:0000995 total RNA-seq	+	total RNA-seq	UBERON:0000995	uterus	tissue	adult	encode	paired	FALSE				0.00526357	0.978005	0.978005	chr11:31822049-32870625:.
chr3:49572361:T>G		rs6797299	3	49609794	49572361	T	G	ENSG00000283726	MIR5193	miRNA			rna_seq	GeneMaskLFCScorer(requested_output=RNA_SEQ)	UBERON:0000995 total RNA-seq	-	total RNA-seq	UBERON:0000995	uterus	tissue	adult	encode	paired	FALSE				0.0043174	0.978005	0.978005	chr3:49048073-50096649:.
chr2:27112032:T>G		rs13423359	2	27334900	27112032	T	G	ENSG00000163794	UCN	protein_coding			rna_seq	GeneMaskLFCScorer(requested_output=RNA_SEQ)	UBERON:0000995 gtex Uterus polyA plus RNA-seq	.	polyA plus RNA-seq	UBERON:0000995	uterus	tissue	adult	gtex	paired	FALSE			Uterus	0.00581837	0.978005	0.978005	chr2:26587744-27636320:.
chr17:48268563:T>C		rs2938475	17	46345925	48268563	T	C	ENSG00000284038	MIR10A	miRNA			rna_seq	GeneMaskLFCScorer(requested_output=RNA_SEQ)	UBERON:0000995 total RNA-seq	-	total RNA-seq	UBERON:0000995	uterus	tissue	adult	encode	paired	FALSE				0.00434184	0.978005	0.978005	chr17:47744275-48792851:.
chrX:71117175:T>G		rs34601533	X	70337025	71117175	T	G	ENSG00000243468	INGX	transcribed_processed_pseudogene			rna_seq	GeneMaskLFCScorer(requested_output=RNA_SEQ)	UBERON:0000995 total RNA-seq	-	total RNA-seq	UBERON:0000995	uterus	tissue	adult	encode	paired	FALSE				0.00432444	0.978005	0.978005	chrX:70592887-71641463:.
chr10:21987890:A>C		rs4146689	10	22276819	21987890	A	C	ENSG00000272366	ENSG00000272366	lncRNA			rna_seq	GeneMaskLFCScorer(requested_output=RNA_SEQ)	UBERON:0000995 gtex Uterus polyA plus RNA-seq	.	polyA plus RNA-seq	UBERON:0000995	uterus	tissue	adult	gtex	paired	FALSE			Uterus	0.00582933	0.978005	0.978005	chr10:21463602-22512178:.
chr8:74424408:A>T		rs10103065	8	75336643	74424408	A	T	ENSG00000154589	LY96	protein_coding			rna_seq	GeneMaskLFCScorer(requested_output=RNA_SEQ)	UBERON:0000995 total RNA-seq	+	total RNA-seq	UBERON:0000995	uterus	tissue	adult	encode	paired	FALSE				0.00525105	0.978005	0.978005	chr8:73900120-74948696:.
chr8:99034272:T>C		rs28739504	8	100046500	99034272	T	C	ENSG00000253948	VPS13B-DT	lncRNA			rna_seq	GeneMaskLFCScorer(requested_output=RNA_SEQ)	UBERON:0000995 total RNA-seq	-	total RNA-seq	UBERON:0000995	uterus	tissue	adult	encode	paired	FALSE				0.00432205	0.978005	0.978005	chr8:98509984-99558560:.
chr8:99067309:A>G		rs10103431	8	100079537	99067309	A	G	ENSG00000229625	ENSG00000229625	lncRNA			rna_seq	GeneMaskLFCScorer(requested_output=RNA_SEQ)	UBERON:0000995 total RNA-seq	+	total RNA-seq	UBERON:0000995	uterus	tissue	adult	encode	paired	FALSE				0.00528812	0.978005	0.978005	chr8:98543021-99591597:.
chr8:99055244:A>G		rs10105136	8	100067472	99055244	A	G	ENSG00000253948	VPS13B-DT	lncRNA			rna_seq	GeneMaskLFCScorer(requested_output=RNA_SEQ)	UBERON:0000995 total RNA-seq	-	total RNA-seq	UBERON:0000995	uterus	tissue	adult	encode	paired	FALSE				0.00432205	0.978005	0.978005	chr8:98530956-99579532:.
chr3:49582060:T>C		rs34890793	3	49619493	49582060	T	C	ENSG00000226913	BSN-DT	lncRNA			rna_seq	GeneMaskLFCScorer(requested_output=RNA_SEQ)	UBERON:0000995 gtex Uterus polyA plus RNA-seq	.	polyA plus RNA-seq	UBERON:0000995	uterus	tissue	adult	gtex	paired	FALSE			Uterus	0.00583601	0.978005	0.978005	chr3:49057772-50106348:.
chr7:27168399:T>C		rs2237336	7	27208018	27168399	T	C	ENSG00000214869	TPM3P4	processed_pseudogene			rna_seq	GeneMaskLFCScorer(requested_output=RNA_SEQ)	UBERON:0000995 gtex Uterus polyA plus RNA-seq	.	polyA plus RNA-seq	UBERON:0000995	uterus	tissue	adult	gtex	paired	FALSE			Uterus	0.00585127	0.978005	0.978005	chr7:26644111-27692687:.
chr17:48270060:A>G		rs7214761	17	46347422	48270060	A	G	ENSG00000233101	HOXB-AS3	lncRNA			rna_seq	GeneMaskLFCScorer(requested_output=RNA_SEQ)	UBERON:0000995 total RNA-seq	+	total RNA-seq	UBERON:0000995	uterus	tissue	adult	encode	paired	FALSE				0.00526571	0.978005	0.978005	chr17:47745772-48794348:.
chr6:151343230:T>C		rs79433520	6	151664365	151343230	T	C	ENSG00000202119	RNU6-302P	snRNA			rna_seq	GeneMaskLFCScorer(requested_output=RNA_SEQ)	UBERON:0000995 total RNA-seq	+	total RNA-seq	UBERON:0000995	uterus	tissue	adult	encode	paired	FALSE				0.00525641	0.978005	0.978005	chr6:150818942-151867518:.
chr10:21794122:T>C		rs11816415	10	22083051	21794122	T	C	ENSG00000286881	ENSG00000286881	lncRNA			rna_seq	GeneMaskLFCScorer(requested_output=RNA_SEQ)	UBERON:0000995 gtex Uterus polyA plus RNA-seq	.	polyA plus RNA-seq	UBERON:0000995	uterus	tissue	adult	gtex	paired	FALSE			Uterus	0.00584173	0.978005	0.978005	chr10:21269834-22318410:.
chr3:49873722:A>G		rs55692411	3	49911155	49873722	A	G	ENSG00000235058	ZMYND10-AS1	lncRNA			rna_seq	GeneMaskLFCScorer(requested_output=RNA_SEQ)	UBERON:0000995 gtex Uterus polyA plus RNA-seq	.	polyA plus RNA-seq	UBERON:0000995	uterus	tissue	adult	gtex	paired	FALSE			Uterus	0.00580955	0.978005	0.978005	chr3:49349434-50398010:.
chr8:99625462:A>C		rs72676204	8	100637690	99625462	A	C	ENSG00000287952	ENSG00000287952	lncRNA			rna_seq	GeneMaskLFCScorer(requested_output=RNA_SEQ)	UBERON:0000995 gtex Uterus polyA plus RNA-seq	.	polyA plus RNA-seq	UBERON:0000995	uterus	tissue	adult	gtex	paired	FALSE			Uterus	0.00583863	0.978005	0.978005	chr8:99101174-100149750:.
chr6:151422494:A>C		rs6912830	6	151743629	151422494	A	C	ENSG00000252487	RNY4P20	misc_RNA			rna_seq	GeneMaskLFCScorer(requested_output=RNA_SEQ)	UBERON:0000995 gtex Uterus polyA plus RNA-seq	.	polyA plus RNA-seq	UBERON:0000995	uterus	tissue	adult	gtex	paired	FALSE			Uterus	0.0058279	0.978005	0.978005	chr6:150898206-151946782:.
chr12:54000713:T>C		rs2241820	12	54394497	54000713	T	C	ENSG00000250133	HOXC-AS2	lncRNA			rna_seq	GeneMaskLFCScorer(requested_output=RNA_SEQ)	UBERON:0000995 gtex Uterus polyA plus RNA-seq	.	polyA plus RNA-seq	UBERON:0000995	uterus	tissue	adult	gtex	paired	FALSE			Uterus	0.00583196	0.978005	0.978005	chr12:53476425-54525001:.
chr8:74383098:C>G		rs12546775	8	75295333	74383098	C	G	ENSG00000253833	DSTNP3	processed_pseudogene			rna_seq	GeneMaskLFCScorer(requested_output=RNA_SEQ)	UBERON:0000995 gtex Uterus polyA plus RNA-seq	.	polyA plus RNA-seq	UBERON:0000995	uterus	tissue	adult	gtex	paired	FALSE			Uterus	0.00584805	0.978005	0.978005	chr8:73858810-74907386:.
chr11:87119578:T>C		rs74815630	11	86830620	87119578	T	C	ENSG00000255471	PRSS23-AS1	lncRNA			rna_seq	GeneMaskLFCScorer(requested_output=RNA_SEQ)	UBERON:0000995 total RNA-seq	-	total RNA-seq	UBERON:0000995	uterus	tissue	adult	encode	paired	FALSE				0.00431669	0.978005	0.978005	chr11:86595290-87643866:.
chr3:13682268:A>G		rs6770968	3	13723767	13682268	A	G	ENSG00000144711	IQSEC1	protein_coding			rna_seq	GeneMaskLFCScorer(requested_output=RNA_SEQ)	UBERON:0000995 total RNA-seq	-	total RNA-seq	UBERON:0000995	uterus	tissue	adult	encode	paired	FALSE				0.00433397	0.978005	0.978005	chr3:13157980-14206556:.
chr13:99875369:A>T		rs4772249	13	100527623	99875369	A	T	ENSG00000263615	MIR4306	miRNA			rna_seq	GeneMaskLFCScorer(requested_output=RNA_SEQ)	UBERON:0000995 total RNA-seq	+	total RNA-seq	UBERON:0000995	uterus	tissue	adult	encode	paired	FALSE				0.00527763	0.978005	0.978005	chr13:99351081-100399657:.
chr3:49860885:C>G		rs62260755	3	49898318	49860885	C	G	ENSG00000230698	ENSG00000230698	lncRNA			rna_seq	GeneMaskLFCScorer(requested_output=RNA_SEQ)	UBERON:0000995 gtex Uterus polyA plus RNA-seq	.	polyA plus RNA-seq	UBERON:0000995	uterus	tissue	adult	gtex	paired	FALSE			Uterus	0.00585413	0.978005	0.978005	chr3:49336597-50385173:.
chr6:29856221:A>C		rs72845950	6	29823998	29856221	A	C	ENSG00000233916	ZDHHC20P1	processed_pseudogene			rna_seq	GeneMaskLFCScorer(requested_output=RNA_SEQ)	UBERON:0000995 gtex Uterus polyA plus RNA-seq	.	polyA plus RNA-seq	UBERON:0000995	uterus	tissue	adult	gtex	paired	FALSE			Uterus	0.00581121	0.978005	0.978005	chr6:29331933-30380509:.
chr8:74385966:A>G		rs4305896	8	75298201	74385966	A	G	ENSG00000253833	DSTNP3	processed_pseudogene			rna_seq	GeneMaskLFCScorer(requested_output=RNA_SEQ)	UBERON:0000995 gtex Uterus polyA plus RNA-seq	.	polyA plus RNA-seq	UBERON:0000995	uterus	tissue	adult	gtex	paired	FALSE			Uterus	0.00583839	0.978005	0.978005	chr8:73861678-74910254:.
chr17:4023477:T>C		rs3765	17	3926771	4023477	T	C	ENSG00000167723	TRPV3	protein_coding			rna_seq	GeneMaskLFCScorer(requested_output=RNA_SEQ)	UBERON:0000995 gtex Uterus polyA plus RNA-seq	.	polyA plus RNA-seq	UBERON:0000995	uterus	tissue	adult	gtex	paired	FALSE			Uterus	0.00581121	0.978005	0.978005	chr17:3499189-4547765:.
chr8:10908572:T>C		rs6997997	8	10766082	10908572	T	C	ENSG00000177710	SLC35G5	protein_coding			rna_seq	GeneMaskLFCScorer(requested_output=RNA_SEQ)	UBERON:0000995 gtex Uterus polyA plus RNA-seq	.	polyA plus RNA-seq	UBERON:0000995	uterus	tissue	adult	gtex	paired	FALSE			Uterus	0.00582933	0.978005	0.978005	chr8:10384284-11432860:.
chr9:133270797:A>T		rs676457	9	136146227	133270797	A	T	ENSG00000199744	SNORD36A	snoRNA			rna_seq	GeneMaskLFCScorer(requested_output=RNA_SEQ)	UBERON:0000995 total RNA-seq	+	total RNA-seq	UBERON:0000995	uterus	tissue	adult	encode	paired	FALSE				0.00528431	0.978005	0.978005	chr9:132746509-133795085:.
chrX:70979237:A>C		rs6625739	X	70199087	70979237	A	C	ENSG00000229324	NUTF2P7	processed_pseudogene			rna_seq	GeneMaskLFCScorer(requested_output=RNA_SEQ)	UBERON:0000995 total RNA-seq	-	total RNA-seq	UBERON:0000995	uterus	tissue	adult	encode	paired	FALSE				0.00431824	0.978005	0.978005	chrX:70454949-71503525:.
chr6:29864505:A>G		rs72848609	6	29832282	29864505	A	G	ENSG00000204622	HLA-J	transcribed_unprocessed_pseudogene			rna_seq	GeneMaskLFCScorer(requested_output=RNA_SEQ)	UBERON:0000995 total RNA-seq	+	total RNA-seq	UBERON:0000995	uterus	tissue	adult	encode	paired	FALSE				0.0052793	0.978005	0.978005	chr6:29340217-30388793:.
chr11:32323338:A>T		rs75895572	11	32344884	32323338	A	T	ENSG00000276530	ENSG00000276530	misc_RNA			rna_seq	GeneMaskLFCScorer(requested_output=RNA_SEQ)	UBERON:0000995 gtex Uterus polyA plus RNA-seq	.	polyA plus RNA-seq	UBERON:0000995	uterus	tissue	adult	gtex	paired	FALSE			Uterus	0.00583243	0.978005	0.978005	chr11:31799050-32847626:.
chr6:29951064:A>G		rs17179683	6	29918841	29951064	A	G	ENSG00000239257	RPL23AP1	transcribed_processed_pseudogene			rna_seq	GeneMaskLFCScorer(requested_output=RNA_SEQ)	UBERON:0000995 total RNA-seq	-	total RNA-seq	UBERON:0000995	uterus	tissue	adult	encode	paired	FALSE				0.00432015	0.978005	0.978005	chr6:29426776-30475352:.
chr1:172282381:A>G		rs2586389	1	172251521	172282381	A	G	ENSG00000208024	MIR199A2	miRNA			rna_seq	GeneMaskLFCScorer(requested_output=RNA_SEQ)	UBERON:0000995 total RNA-seq	-	total RNA-seq	UBERON:0000995	uterus	tissue	adult	encode	paired	FALSE				0.00431728	0.978005	0.978005	chr1:171758093-172806669:.
chr10:94694399:A>G		rs12243416	10	96454156	94694399	A	G	ENSG00000268894	PLCE1-AS1	lncRNA			rna_seq	GeneMaskLFCScorer(requested_output=RNA_SEQ)	UBERON:0000995 total RNA-seq	-	total RNA-seq	UBERON:0000995	uterus	tissue	adult	encode	paired	FALSE				0.00433397	0.978005	0.978005	chr10:94170111-95218687:.
chr4:94656246:T>G		rs6837308	4	95577397	94656246	T	G	ENSG00000163110	PDLIM5	protein_coding			rna_seq	GeneMaskActiveScorer(requested_output=RNA_SEQ)	UBERON:0000995 total RNA-seq	+	total RNA-seq	UBERON:0000995	uterus	tissue	adult	encode	paired	FALSE				1.0685	0.977769	0.977769	chr4:94131958-95180534:.
chr4:94767452:A>G		rs4699673	4	95688603	94767452	A	G	ENSG00000163110	PDLIM5	protein_coding			rna_seq	GeneMaskActiveScorer(requested_output=RNA_SEQ)	UBERON:0000995 total RNA-seq	+	total RNA-seq	UBERON:0000995	uterus	tissue	adult	encode	paired	FALSE				1.07168	0.977769	0.977769	chr4:94243164-95291740:.
chr4:94649014:T>C		rs35964087	4	95570165	94649014	T	C	ENSG00000163110	PDLIM5	protein_coding			rna_seq	GeneMaskActiveScorer(requested_output=RNA_SEQ)	UBERON:0000995 total RNA-seq	+	total RNA-seq	UBERON:0000995	uterus	tissue	adult	encode	paired	FALSE				1.07106	0.977769	0.977769	chr4:94124726-95173302:.
chr17:48474867:T>C		rs12945803	17	46552229	48474867	T	C	ENSG00000108465	CDK5RAP3	protein_coding			rna_seq	GeneMaskActiveScorer(requested_output=RNA_SEQ)	UBERON:0000995 gtex Uterus polyA plus RNA-seq	.	polyA plus RNA-seq	UBERON:0000995	uterus	tissue	adult	gtex	paired	FALSE			Uterus	2.94387	0.977769	0.977769	chr17:47950579-48999155:.
chr12:15210473:A>G		rs10846159	12	15363407	15210473	A	G	ENSG00000151491	EPS8	protein_coding			rna_seq	GeneMaskActiveScorer(requested_output=RNA_SEQ)	UBERON:0000995 total RNA-seq	-	total RNA-seq	UBERON:0000995	uterus	tissue	adult	encode	paired	FALSE				0.954322	0.977769	0.977769	chr12:14686185-15734761:.
chr13:99879202:A>G		rs8002475	13	100531456	99879202	A	G	ENSG00000125304	TM9SF2	protein_coding			rna_seq	GeneMaskActiveScorer(requested_output=RNA_SEQ)	UBERON:0000995 total RNA-seq	+	total RNA-seq	UBERON:0000995	uterus	tissue	adult	encode	paired	FALSE				1.06013	0.977769	0.977769	chr13:99354914-100403490:.
chr1:22276063:A>G		rs66593554	1	22602556	22276063	A	G	ENSG00000173369	C1QB	protein_coding			rna_seq	GeneMaskActiveScorer(requested_output=RNA_SEQ)	UBERON:0000995 total RNA-seq	+	total RNA-seq	UBERON:0000995	uterus	tissue	adult	encode	paired	FALSE				1.07067	0.977769	0.977769	chr1:21751775-22800351:.
chr6:19805003:A>G		rs112465943	6	19805234	19805003	A	G	ENSG00000172201	ID4	protein_coding			rna_seq	GeneMaskActiveScorer(requested_output=RNA_SEQ)	UBERON:0000995 total RNA-seq	+	total RNA-seq	UBERON:0000995	uterus	tissue	adult	encode	paired	FALSE				1.06164	0.977769	0.977769	chr6:19280715-20329291:.
chr17:48429091:T>C		rs78035627	17	46506453	48429091	T	C	ENSG00000108465	CDK5RAP3	protein_coding			rna_seq	GeneMaskActiveScorer(requested_output=RNA_SEQ)	UBERON:0000995 gtex Uterus polyA plus RNA-seq	.	polyA plus RNA-seq	UBERON:0000995	uterus	tissue	adult	gtex	paired	FALSE			Uterus	2.98575	0.977769	0.977769	chr17:47904803-48953379:.
chr1:22224878:A>G		rs765131	1	22551371	22224878	A	G	ENSG00000173369	C1QB	protein_coding			rna_seq	GeneMaskActiveScorer(requested_output=RNA_SEQ)	UBERON:0000995 total RNA-seq	+	total RNA-seq	UBERON:0000995	uterus	tissue	adult	encode	paired	FALSE				1.06543	0.977769	0.977769	chr1:21700590-22749166:.
chr1:22230251:A>T		rs10917181	1	22556744	22230251	A	T	ENSG00000173369	C1QB	protein_coding			rna_seq	GeneMaskActiveScorer(requested_output=RNA_SEQ)	UBERON:0000995 total RNA-seq	+	total RNA-seq	UBERON:0000995	uterus	tissue	adult	encode	paired	FALSE				1.06887	0.977769	0.977769	chr1:21705963-22754539:.
chr1:22205049:A>G		rs79364962	1	22531542	22205049	A	G	ENSG00000173369	C1QB	protein_coding			rna_seq	GeneMaskActiveScorer(requested_output=RNA_SEQ)	UBERON:0000995 total RNA-seq	+	total RNA-seq	UBERON:0000995	uterus	tissue	adult	encode	paired	FALSE				1.07365	0.977769	0.977769	chr1:21680761-22729337:.
chr2:202581597:C>G		rs6715275	2	203446320	202581597	C	G	ENSG00000289490	ENSG00000289490	protein_coding			rna_seq	GeneMaskActiveScorer(requested_output=RNA_SEQ)	UBERON:0000995 total RNA-seq	+	total RNA-seq	UBERON:0000995	uterus	tissue	adult	encode	paired	FALSE				1.0712	0.977769	0.977769	chr2:202057309-203105885:.
chr2:202552192:A>G		rs111481730	2	203416915	202552192	A	G	ENSG00000204217	BMPR2	protein_coding			rna_seq	GeneMaskActiveScorer(requested_output=RNA_SEQ)	UBERON:0000995 total RNA-seq	+	total RNA-seq	UBERON:0000995	uterus	tissue	adult	encode	paired	FALSE				1.06457	0.977769	0.977769	chr2:202027904-203076480:.
chr2:11597103:T>C		rs55936089	2	11737229	11597103	T	C	ENSG00000134318	ROCK2	protein_coding			rna_seq	GeneMaskActiveScorer(requested_output=RNA_SEQ)	UBERON:0000995 total RNA-seq	-	total RNA-seq	UBERON:0000995	uterus	tissue	adult	encode	paired	FALSE				0.953042	0.977769	0.977769	chr2:11072815-12121391:.
chr2:202691803:T>C		rs6748088	2	203556526	202691803	T	C	ENSG00000289490	ENSG00000289490	protein_coding			rna_seq	GeneMaskActiveScorer(requested_output=RNA_SEQ)	UBERON:0000995 total RNA-seq	+	total RNA-seq	UBERON:0000995	uterus	tissue	adult	encode	paired	FALSE				1.07388	0.977769	0.977769	chr2:202167515-203216091:.
chr2:202407781:A>G		rs72925055	2	203272504	202407781	A	G	ENSG00000204217	BMPR2	protein_coding			rna_seq	GeneMaskActiveScorer(requested_output=RNA_SEQ)	UBERON:0000995 total RNA-seq	+	total RNA-seq	UBERON:0000995	uterus	tissue	adult	encode	paired	FALSE				1.07376	0.977769	0.977769	chr2:201883493-202932069:.
chr13:99873655:T>C		rs6491535	13	100525909	99873655	T	C	ENSG00000125304	TM9SF2	protein_coding			rna_seq	GeneMaskActiveScorer(requested_output=RNA_SEQ)	UBERON:0000995 total RNA-seq	+	total RNA-seq	UBERON:0000995	uterus	tissue	adult	encode	paired	FALSE				1.05636	0.977769	0.977769	chr13:99349367-100397943:.
chr1:22290758:T>G		rs72649403	1	22617251	22290758	T	G	ENSG00000173369	C1QB	protein_coding			rna_seq	GeneMaskActiveScorer(requested_output=RNA_SEQ)	UBERON:0000995 total RNA-seq	+	total RNA-seq	UBERON:0000995	uterus	tissue	adult	encode	paired	FALSE				1.06967	0.977769	0.977769	chr1:21766470-22815046:.
chr17:48181739:A>G		rs3805371	17	46259101	48181739	A	G	ENSG00000108465	CDK5RAP3	protein_coding			rna_seq	GeneMaskActiveScorer(requested_output=RNA_SEQ)	UBERON:0000995 gtex Uterus polyA plus RNA-seq	.	polyA plus RNA-seq	UBERON:0000995	uterus	tissue	adult	gtex	paired	FALSE			Uterus	2.95604	0.977769	0.977769	chr17:47657451-48706027:.
chr2:11552110:T>C		rs17600933	2	11692236	11552110	T	C	ENSG00000134318	ROCK2	protein_coding			rna_seq	GeneMaskActiveScorer(requested_output=RNA_SEQ)	UBERON:0000995 total RNA-seq	-	total RNA-seq	UBERON:0000995	uterus	tissue	adult	encode	paired	FALSE				0.954986	0.977769	0.977769	chr2:11027822-12076398:.
chr17:48187264:A>C		rs2123341	17	46264626	48187264	A	C	ENSG00000108465	CDK5RAP3	protein_coding			rna_seq	GeneMaskActiveScorer(requested_output=RNA_SEQ)	UBERON:0000995 gtex Uterus polyA plus RNA-seq	.	polyA plus RNA-seq	UBERON:0000995	uterus	tissue	adult	gtex	paired	FALSE			Uterus	2.94703	0.977769	0.977769	chr17:47662976-48711552:.
chr1:22244892:T>C		rs10917185	1	22571385	22244892	T	C	ENSG00000159189	C1QC	protein_coding			rna_seq	GeneMaskActiveScorer(requested_output=RNA_SEQ)	UBERON:0000995 total RNA-seq	+	total RNA-seq	UBERON:0000995	uterus	tissue	adult	encode	paired	FALSE				1.06846	0.977769	0.977769	chr1:21720604-22769180:.
chr3:49862362:A>G		rs3796386	3	49899795	49862362	A	G	ENSG00000068001	HYAL2	protein_coding			rna_seq	GeneMaskActiveScorer(requested_output=RNA_SEQ)	UBERON:0000995 total RNA-seq	-	total RNA-seq	UBERON:0000995	uterus	tissue	adult	encode	paired	FALSE				0.956242	0.977769	0.977769	chr3:49338074-50386650:.
chr7:23491181:A>G		rs10228640	7	23530800	23491181	A	G	ENSG00000164548	TRA2A	protein_coding			rna_seq	GeneMaskActiveScorer(requested_output=RNA_SEQ)	UBERON:0000995 gtex Uterus polyA plus RNA-seq	.	polyA plus RNA-seq	UBERON:0000995	uterus	tissue	adult	gtex	paired	FALSE			Uterus	2.947	0.977769	0.977769	chr7:22966893-24015469:.
chr7:23499242:T>C		rs62468815	7	23538861	23499242	T	C	ENSG00000164548	TRA2A	protein_coding			rna_seq	GeneMaskActiveScorer(requested_output=RNA_SEQ)	UBERON:0000995 gtex Uterus polyA plus RNA-seq	.	polyA plus RNA-seq	UBERON:0000995	uterus	tissue	adult	gtex	paired	FALSE			Uterus	2.93964	0.977769	0.977769	chr7:22974954-24023530:.
chr2:11516782:A>G		rs13383410	2	11656908	11516782	A	G	ENSG00000134318	ROCK2	protein_coding			rna_seq	GeneMaskActiveScorer(requested_output=RNA_SEQ)	UBERON:0000995 total RNA-seq	-	total RNA-seq	UBERON:0000995	uterus	tissue	adult	encode	paired	FALSE				0.956791	0.977769	0.977769	chr2:10992494-12041070:.
chr4:94572570:A>G		rs2452598	4	95493721	94572570	A	G	ENSG00000163110	PDLIM5	protein_coding			rna_seq	GeneMaskActiveScorer(requested_output=RNA_SEQ)	UBERON:0000995 total RNA-seq	+	total RNA-seq	UBERON:0000995	uterus	tissue	adult	encode	paired	FALSE				1.06932	0.977769	0.977769	chr4:94048282-95096858:.
chr2:202540817:A>T		rs72926913	2	203405540	202540817	A	T	ENSG00000289490	ENSG00000289490	protein_coding			rna_seq	GeneMaskActiveScorer(requested_output=RNA_SEQ)	UBERON:0000995 total RNA-seq	+	total RNA-seq	UBERON:0000995	uterus	tissue	adult	encode	paired	FALSE				1.06778	0.977769	0.977769	chr2:202016529-203065105:.
chr17:48245604:A>G		rs2060876	17	46322966	48245604	A	G	ENSG00000108465	CDK5RAP3	protein_coding			rna_seq	GeneMaskActiveScorer(requested_output=RNA_SEQ)	UBERON:0000995 gtex Uterus polyA plus RNA-seq	.	polyA plus RNA-seq	UBERON:0000995	uterus	tissue	adult	gtex	paired	FALSE			Uterus	2.97228	0.977769	0.977769	chr17:47721316-48769892:.
chr17:48159219:A>G		rs10853098	17	46236581	48159219	A	G	ENSG00000108465	CDK5RAP3	protein_coding			rna_seq	GeneMaskActiveScorer(requested_output=RNA_SEQ)	UBERON:0000995 gtex Uterus polyA plus RNA-seq	.	polyA plus RNA-seq	UBERON:0000995	uterus	tissue	adult	gtex	paired	FALSE			Uterus	2.9455	0.977769	0.977769	chr17:47634931-48683507:.
chr17:48288515:A>G		rs142408093	17	46365877	48288515	A	G	ENSG00000108465	CDK5RAP3	protein_coding			rna_seq	GeneMaskActiveScorer(requested_output=RNA_SEQ)	UBERON:0000995 gtex Uterus polyA plus RNA-seq	.	polyA plus RNA-seq	UBERON:0000995	uterus	tissue	adult	gtex	paired	FALSE			Uterus	2.96477	0.977769	0.977769	chr17:47764227-48812803:.
chr4:94661208:T>C		rs6822544	4	95582359	94661208	T	C	ENSG00000163110	PDLIM5	protein_coding			rna_seq	GeneMaskActiveScorer(requested_output=RNA_SEQ)	UBERON:0000995 total RNA-seq	+	total RNA-seq	UBERON:0000995	uterus	tissue	adult	encode	paired	FALSE				1.06013	0.977769	0.977769	chr4:94136920-95185496:.
chr6:19801765:A>T		rs6456271	6	19801996	19801765	A	T	ENSG00000172201	ID4	protein_coding			rna_seq	GeneMaskActiveScorer(requested_output=RNA_SEQ)	UBERON:0000995 total RNA-seq	+	total RNA-seq	UBERON:0000995	uterus	tissue	adult	encode	paired	FALSE				1.07154	0.977769	0.977769	chr6:19277477-20326053:.
chr7:23440687:C>G		rs12532727	7	23480306	23440687	C	G	ENSG00000164548	TRA2A	protein_coding			rna_seq	GeneMaskActiveScorer(requested_output=RNA_SEQ)	UBERON:0000995 gtex Uterus polyA plus RNA-seq	.	polyA plus RNA-seq	UBERON:0000995	uterus	tissue	adult	gtex	paired	FALSE			Uterus	2.95851	0.977769	0.977769	chr7:22916399-23964975:.
chr12:54023741:A>G		rs894738	12	54417525	54023741	A	G	ENSG00000283803	MIR3198-2	miRNA			rna_seq	GeneMaskActiveScorer(requested_output=RNA_SEQ)	UBERON:0000995 gtex Uterus polyA plus RNA-seq	.	polyA plus RNA-seq	UBERON:0000995	uterus	tissue	adult	gtex	paired	FALSE			Uterus	2.94043	0.977769	0.977769	chr12:53499453-54548029:.
chr4:94574757:A>G		rs2452009	4	95495908	94574757	A	G	ENSG00000163110	PDLIM5	protein_coding			rna_seq	GeneMaskActiveScorer(requested_output=RNA_SEQ)	UBERON:0000995 total RNA-seq	+	total RNA-seq	UBERON:0000995	uterus	tissue	adult	encode	paired	FALSE				1.06483	0.977769	0.977769	chr4:94050469-95099045:.
chr12:54000713:T>C		rs2241820	12	54394497	54000713	T	C	ENSG00000283803	MIR3198-2	miRNA			rna_seq	GeneMaskActiveScorer(requested_output=RNA_SEQ)	UBERON:0000995 gtex Uterus polyA plus RNA-seq	.	polyA plus RNA-seq	UBERON:0000995	uterus	tissue	adult	gtex	paired	FALSE			Uterus	2.95039	0.977769	0.977769	chr12:53476425-54525001:.
chr7:23473198:A>G		rs6969357	7	23512817	23473198	A	G	ENSG00000164548	TRA2A	protein_coding			rna_seq	GeneMaskActiveScorer(requested_output=RNA_SEQ)	UBERON:0000995 gtex Uterus polyA plus RNA-seq	.	polyA plus RNA-seq	UBERON:0000995	uterus	tissue	adult	gtex	paired	FALSE			Uterus	2.97015	0.977769	0.977769	chr7:22948910-23997486:.
chr17:48190370:T>C		rs12948810	17	46267732	48190370	T	C	ENSG00000108465	CDK5RAP3	protein_coding			rna_seq	GeneMaskActiveScorer(requested_output=RNA_SEQ)	UBERON:0000995 gtex Uterus polyA plus RNA-seq	.	polyA plus RNA-seq	UBERON:0000995	uterus	tissue	adult	gtex	paired	FALSE			Uterus	2.96589	0.977769	0.977769	chr17:47666082-48714658:.
chr17:48268563:T>C		rs2938475	17	46345925	48268563	T	C	ENSG00000108465	CDK5RAP3	protein_coding			rna_seq	GeneMaskActiveScorer(requested_output=RNA_SEQ)	UBERON:0000995 gtex Uterus polyA plus RNA-seq	.	polyA plus RNA-seq	UBERON:0000995	uterus	tissue	adult	gtex	paired	FALSE			Uterus	2.98325	0.977769	0.977769	chr17:47744275-48792851:.
chr6:19816283:T>C		rs6456274	6	19816514	19816283	T	C	ENSG00000172201	ID4	protein_coding			rna_seq	GeneMaskActiveScorer(requested_output=RNA_SEQ)	UBERON:0000995 total RNA-seq	+	total RNA-seq	UBERON:0000995	uterus	tissue	adult	encode	paired	FALSE				1.06998	0.977769	0.977769	chr6:19291995-20340571:.
chr2:202655697:A>G		rs72926990	2	203520420	202655697	A	G	ENSG00000204217	BMPR2	protein_coding			rna_seq	GeneMaskActiveScorer(requested_output=RNA_SEQ)	UBERON:0000995 total RNA-seq	+	total RNA-seq	UBERON:0000995	uterus	tissue	adult	encode	paired	FALSE				1.06008	0.977769	0.977769	chr2:202131409-203179985:.
chr17:48240523:T>C		rs2938482	17	46317885	48240523	T	C	ENSG00000108465	CDK5RAP3	protein_coding			rna_seq	GeneMaskActiveScorer(requested_output=RNA_SEQ)	UBERON:0000995 gtex Uterus polyA plus RNA-seq	.	polyA plus RNA-seq	UBERON:0000995	uterus	tissue	adult	gtex	paired	FALSE			Uterus	2.96697	0.977769	0.977769	chr17:47716235-48764811:.
chr1:22163074:T>C		rs72478520	1	22489567	22163074	T	C	ENSG00000159189	C1QC	protein_coding			rna_seq	GeneMaskActiveScorer(requested_output=RNA_SEQ)	UBERON:0000995 total RNA-seq	+	total RNA-seq	UBERON:0000995	uterus	tissue	adult	encode	paired	FALSE				1.07336	0.977769	0.977769	chr1:21638786-22687362:.
chr1:22132301:A>G		rs12404660	1	22458794	22132301	A	G	ENSG00000159189	C1QC	protein_coding			rna_seq	GeneMaskActiveScorer(requested_output=RNA_SEQ)	UBERON:0000995 total RNA-seq	+	total RNA-seq	UBERON:0000995	uterus	tissue	adult	encode	paired	FALSE				1.06751	0.977769	0.977769	chr1:21608013-22656589:.
chr12:15230103:T>C		rs17347323	12	15383037	15230103	T	C	ENSG00000151491	EPS8	protein_coding			rna_seq	GeneMaskActiveScorer(requested_output=RNA_SEQ)	UBERON:0000995 total RNA-seq	-	total RNA-seq	UBERON:0000995	uterus	tissue	adult	encode	paired	FALSE				0.956472	0.977769	0.977769	chr12:14705815-15754391:.
chr1:22147165:T>C		rs4655026	1	22473658	22147165	T	C	ENSG00000173369	C1QB	protein_coding			rna_seq	GeneMaskActiveScorer(requested_output=RNA_SEQ)	UBERON:0000995 total RNA-seq	+	total RNA-seq	UBERON:0000995	uterus	tissue	adult	encode	paired	FALSE				1.06805	0.977769	0.977769	chr1:21622877-22671453:.
chr3:49176633:A>G		rs13084037	3	49214066	49176633	A	G	ENSG00000172053	QARS1	protein_coding			rna_seq	GeneMaskActiveScorer(requested_output=RNA_SEQ)	UBERON:0000995 total RNA-seq	-	total RNA-seq	UBERON:0000995	uterus	tissue	adult	encode	paired	FALSE				0.953009	0.977769	0.977769	chr3:48652345-49700921:.
chr2:202455700:A>G		rs72925077	2	203320423	202455700	A	G	ENSG00000204217	BMPR2	protein_coding			rna_seq	GeneMaskActiveScorer(requested_output=RNA_SEQ)	UBERON:0000995 total RNA-seq	+	total RNA-seq	UBERON:0000995	uterus	tissue	adult	encode	paired	FALSE				1.0689	0.977769	0.977769	chr2:201931412-202979988:.
chr3:49921723:A>C		rs34034116	3	49959156	49921723	A	C	ENSG00000068001	HYAL2	protein_coding			rna_seq	GeneMaskActiveScorer(requested_output=RNA_SEQ)	UBERON:0000995 total RNA-seq	-	total RNA-seq	UBERON:0000995	uterus	tissue	adult	encode	paired	FALSE				0.951089	0.977769	0.977769	chr3:49397435-50446011:.
chr2:202361648:A>G		rs72925015	2	203226371	202361648	A	G	ENSG00000204217	BMPR2	protein_coding			rna_seq	GeneMaskActiveScorer(requested_output=RNA_SEQ)	UBERON:0000995 total RNA-seq	+	total RNA-seq	UBERON:0000995	uterus	tissue	adult	encode	paired	FALSE				1.05647	0.977769	0.977769	chr2:201837360-202885936:.
chr3:49260706:A>G		rs7626076	3	49298139	49260706	A	G	ENSG00000172053	QARS1	protein_coding			rna_seq	GeneMaskActiveScorer(requested_output=RNA_SEQ)	UBERON:0000995 total RNA-seq	-	total RNA-seq	UBERON:0000995	uterus	tissue	adult	encode	paired	FALSE				0.955617	0.977769	0.977769	chr3:48736418-49784994:.
chr1:22164231:A>C		rs7521902	1	22490724	22164231	A	C	ENSG00000173369	C1QB	protein_coding			rna_seq	GeneMaskActiveScorer(requested_output=RNA_SEQ)	UBERON:0000995 total RNA-seq	+	total RNA-seq	UBERON:0000995	uterus	tissue	adult	encode	paired	FALSE				1.05924	0.977769	0.977769	chr1:21639943-22688519:.
chr13:99878682:T>C		rs9557323	13	100530936	99878682	T	C	ENSG00000125304	TM9SF2	protein_coding			rna_seq	GeneMaskActiveScorer(requested_output=RNA_SEQ)	UBERON:0000995 total RNA-seq	+	total RNA-seq	UBERON:0000995	uterus	tissue	adult	encode	paired	FALSE				1.0567	0.977769	0.977769	chr13:99354394-100402970:.
chr1:22363311:A>G		rs1320596	1	22689804	22363311	A	G	ENSG00000173369	C1QB	protein_coding			rna_seq	GeneMaskActiveScorer(requested_output=RNA_SEQ)	UBERON:0000995 total RNA-seq	+	total RNA-seq	UBERON:0000995	uterus	tissue	adult	encode	paired	FALSE				1.06816	0.977769	0.977769	chr1:21839023-22887599:.
chr6:19748464:C>G		rs9465511	6	19748695	19748464	C	G	ENSG00000172201	ID4	protein_coding			rna_seq	GeneMaskActiveScorer(requested_output=RNA_SEQ)	UBERON:0000995 total RNA-seq	+	total RNA-seq	UBERON:0000995	uterus	tissue	adult	encode	paired	FALSE				1.0726	0.977769	0.977769	chr6:19224176-20272752:.
chr6:19731603:A>G		rs9460407	6	19731834	19731603	A	G	ENSG00000172201	ID4	protein_coding			rna_seq	GeneMaskActiveScorer(requested_output=RNA_SEQ)	UBERON:0000995 total RNA-seq	+	total RNA-seq	UBERON:0000995	uterus	tissue	adult	encode	paired	FALSE				1.07199	0.977769	0.977769	chr6:19207315-20255891:.
chr17:48316432:T>G		rs7219816	17	46393794	48316432	T	G	ENSG00000108465	CDK5RAP3	protein_coding			rna_seq	GeneMaskActiveScorer(requested_output=RNA_SEQ)	UBERON:0000995 gtex Uterus polyA plus RNA-seq	.	polyA plus RNA-seq	UBERON:0000995	uterus	tissue	adult	gtex	paired	FALSE			Uterus	2.98094	0.977769	0.977769	chr17:47792144-48840720:.
chr3:49479086:T>C		rs7355800	3	49516519	49479086	T	C	ENSG00000172053	QARS1	protein_coding			rna_seq	GeneMaskActiveScorer(requested_output=RNA_SEQ)	UBERON:0000995 total RNA-seq	-	total RNA-seq	UBERON:0000995	uterus	tissue	adult	encode	paired	FALSE				0.954243	0.977769	0.977769	chr3:48954798-50003374:.
chr2:11524223:T>C		rs7582396	2	11664349	11524223	T	C	ENSG00000134318	ROCK2	protein_coding			rna_seq	GeneMaskActiveScorer(requested_output=RNA_SEQ)	UBERON:0000995 total RNA-seq	-	total RNA-seq	UBERON:0000995	uterus	tissue	adult	encode	paired	FALSE				0.956363	0.977769	0.977769	chr2:10999935-12048511:.
chr12:15212624:A>G		rs11056400	12	15365558	15212624	A	G	ENSG00000151491	EPS8	protein_coding			rna_seq	GeneMaskActiveScorer(requested_output=RNA_SEQ)	UBERON:0000995 total RNA-seq	-	total RNA-seq	UBERON:0000995	uterus	tissue	adult	encode	paired	FALSE				0.950544	0.977769	0.977769	chr12:14688336-15736912:.
chr1:22158974:A>G		rs2807365	1	22485467	22158974	A	G	ENSG00000173369	C1QB	protein_coding			rna_seq	GeneMaskActiveScorer(requested_output=RNA_SEQ)	UBERON:0000995 total RNA-seq	+	total RNA-seq	UBERON:0000995	uterus	tissue	adult	encode	paired	FALSE				1.07327	0.977769	0.977769	chr1:21634686-22683262:.
chr12:121021637:C>G		rs7300883	12	121459440	121021637	C	G	ENSG00000088986	DYNLL1	protein_coding			rna_seq	GeneMaskActiveScorer(requested_output=RNA_SEQ)	UBERON:0000995 gtex Uterus polyA plus RNA-seq	.	polyA plus RNA-seq	UBERON:0000995	uterus	tissue	adult	gtex	paired	FALSE			Uterus	2.96985	0.977769	0.977769	chr12:120497349-121545925:.
chr7:23529410:A>G		rs62468822	7	23569029	23529410	A	G	ENSG00000164548	TRA2A	protein_coding			rna_seq	GeneMaskActiveScorer(requested_output=RNA_SEQ)	UBERON:0000995 gtex Uterus polyA plus RNA-seq	.	polyA plus RNA-seq	UBERON:0000995	uterus	tissue	adult	gtex	paired	FALSE			Uterus	2.96346	0.977769	0.977769	chr7:23005122-24053698:.
chr3:49499430:A>T		rs3870339	3	49536863	49499430	A	T	ENSG00000172053	QARS1	protein_coding			rna_seq	GeneMaskActiveScorer(requested_output=RNA_SEQ)	UBERON:0000995 total RNA-seq	-	total RNA-seq	UBERON:0000995	uterus	tissue	adult	encode	paired	FALSE				0.953217	0.977769	0.977769	chr3:48975142-50023718:.
chr7:23542527:A>G		rs10243153	7	23582146	23542527	A	G	ENSG00000164548	TRA2A	protein_coding			rna_seq	GeneMaskActiveScorer(requested_output=RNA_SEQ)	UBERON:0000995 gtex Uterus polyA plus RNA-seq	.	polyA plus RNA-seq	UBERON:0000995	uterus	tissue	adult	gtex	paired	FALSE			Uterus	2.94888	0.977769	0.977769	chr7:23018239-24066815:.
chr6:34240213:T>C		rs114344942	6	34207990	34240213	T	C	ENSG00000217130	ENSG00000217130	processed_pseudogene			rna_seq	GeneMaskActiveScorer(requested_output=RNA_SEQ)	UBERON:0000995 gtex Uterus polyA plus RNA-seq	.	polyA plus RNA-seq	UBERON:0000995	uterus	tissue	adult	gtex	paired	FALSE			Uterus	2.94187	0.977769	0.977769	chr6:33715925-34764501:.
chr2:202464196:T>C		rs45442097	2	203328919	202464196	T	C	ENSG00000204217	BMPR2	protein_coding			rna_seq	GeneMaskActiveScorer(requested_output=RNA_SEQ)	UBERON:0000995 total RNA-seq	+	total RNA-seq	UBERON:0000995	uterus	tissue	adult	encode	paired	FALSE				1.07403	0.977769	0.977769	chr2:201939908-202988484:.
chr6:19806235:A>G		rs113896292	6	19806466	19806235	A	G	ENSG00000172201	ID4	protein_coding			rna_seq	GeneMaskActiveScorer(requested_output=RNA_SEQ)	UBERON:0000995 total RNA-seq	+	total RNA-seq	UBERON:0000995	uterus	tissue	adult	encode	paired	FALSE				1.06917	0.977769	0.977769	chr6:19281947-20330523:.
chr2:202729836:A>G		rs7566220	2	203594559	202729836	A	G	ENSG00000119004	CYP20A1	protein_coding			rna_seq	GeneMaskActiveScorer(requested_output=RNA_SEQ)	UBERON:0000995 total RNA-seq	+	total RNA-seq	UBERON:0000995	uterus	tissue	adult	encode	paired	FALSE				1.06893	0.977769	0.977769	chr2:202205548-203254124:.
chr2:202706038:C>G		rs72928949	2	203570761	202706038	C	G	ENSG00000289490	ENSG00000289490	protein_coding			rna_seq	GeneMaskActiveScorer(requested_output=RNA_SEQ)	UBERON:0000995 total RNA-seq	+	total RNA-seq	UBERON:0000995	uterus	tissue	adult	encode	paired	FALSE				1.07449	0.977769	0.977769	chr2:202181750-203230326:.
chr6:19803600:C>G		rs6907367	6	19803831	19803600	C	G	ENSG00000172201	ID4	protein_coding			rna_seq	GeneMaskActiveScorer(requested_output=RNA_SEQ)	UBERON:0000995 total RNA-seq	+	total RNA-seq	UBERON:0000995	uterus	tissue	adult	encode	paired	FALSE				1.06001	0.977769	0.977769	chr6:19279312-20327888:.
chr6:34270199:C>G		rs56274948	6	34237976	34270199	C	G	ENSG00000217130	ENSG00000217130	processed_pseudogene			rna_seq	GeneMaskActiveScorer(requested_output=RNA_SEQ)	UBERON:0000995 gtex Uterus polyA plus RNA-seq	.	polyA plus RNA-seq	UBERON:0000995	uterus	tissue	adult	gtex	paired	FALSE			Uterus	2.95151	0.977769	0.977769	chr6:33745911-34794487:.
chr17:48118564:T>C		rs8071267	17	46195926	48118564	T	C	ENSG00000108465	CDK5RAP3	protein_coding			rna_seq	GeneMaskActiveScorer(requested_output=RNA_SEQ)	UBERON:0000995 gtex Uterus polyA plus RNA-seq	.	polyA plus RNA-seq	UBERON:0000995	uterus	tissue	adult	gtex	paired	FALSE			Uterus	2.98269	0.977769	0.977769	chr17:47594276-48642852:.
chr2:112772522:T>C		rs1040193	2	113530099	112772522	T	C	ENSG00000231747	ENSG00000231747	processed_pseudogene			rna_seq	GeneMaskActiveScorer(requested_output=RNA_SEQ)	UBERON:0000995 gtex Uterus polyA plus RNA-seq	.	polyA plus RNA-seq	UBERON:0000995	uterus	tissue	adult	gtex	paired	FALSE			Uterus	2.95768	0.977769	0.977769	chr2:112248234-113296810:.
chr2:202477894:A>G		rs72925078	2	203342617	202477894	A	G	ENSG00000204217	BMPR2	protein_coding			rna_seq	GeneMaskActiveScorer(requested_output=RNA_SEQ)	UBERON:0000995 total RNA-seq	+	total RNA-seq	UBERON:0000995	uterus	tissue	adult	encode	paired	FALSE				1.06212	0.977769	0.977769	chr2:201953606-203002182:.
chr3:49462981:A>G		rs1106620	3	49500414	49462981	A	G	ENSG00000172053	QARS1	protein_coding			rna_seq	GeneMaskActiveScorer(requested_output=RNA_SEQ)	UBERON:0000995 total RNA-seq	-	total RNA-seq	UBERON:0000995	uterus	tissue	adult	encode	paired	FALSE				0.955139	0.977769	0.977769	chr3:48938693-49987269:.
chr2:202419871:A>G		rs72925065	2	203284594	202419871	A	G	ENSG00000204217	BMPR2	protein_coding			rna_seq	GeneMaskActiveScorer(requested_output=RNA_SEQ)	UBERON:0000995 total RNA-seq	+	total RNA-seq	UBERON:0000995	uterus	tissue	adult	encode	paired	FALSE				1.07328	0.977769	0.977769	chr2:201895583-202944159:.
chr1:22234573:T>C		rs35502211	1	22561066	22234573	T	C	ENSG00000173369	C1QB	protein_coding			rna_seq	GeneMaskActiveScorer(requested_output=RNA_SEQ)	UBERON:0000995 total RNA-seq	+	total RNA-seq	UBERON:0000995	uterus	tissue	adult	encode	paired	FALSE				1.05749	0.977769	0.977769	chr1:21710285-22758861:.
chr6:19797423:A>T		rs6456268	6	19797654	19797423	A	T	ENSG00000172201	ID4	protein_coding			rna_seq	GeneMaskActiveScorer(requested_output=RNA_SEQ)	UBERON:0000995 total RNA-seq	+	total RNA-seq	UBERON:0000995	uterus	tissue	adult	encode	paired	FALSE				1.06309	0.977769	0.977769	chr6:19273135-20321711:.
chr17:48242286:A>G		rs2924256	17	46319648	48242286	A	G	ENSG00000108465	CDK5RAP3	protein_coding			rna_seq	GeneMaskActiveScorer(requested_output=RNA_SEQ)	UBERON:0000995 gtex Uterus polyA plus RNA-seq	.	polyA plus RNA-seq	UBERON:0000995	uterus	tissue	adult	gtex	paired	FALSE			Uterus	2.95157	0.977769	0.977769	chr17:47717998-48766574:.
chr17:48424520:T>C		rs113439585	17	46501882	48424520	T	C	ENSG00000108465	CDK5RAP3	protein_coding			rna_seq	GeneMaskActiveScorer(requested_output=RNA_SEQ)	UBERON:0000995 gtex Uterus polyA plus RNA-seq	.	polyA plus RNA-seq	UBERON:0000995	uterus	tissue	adult	gtex	paired	FALSE			Uterus	2.99047	0.977769	0.977769	chr17:47900232-48948808:.
chr5:134508253:A>C		rs77014415	5	133843944	134508253	A	C	ENSG00000113575	PPP2CA	protein_coding			rna_seq	GeneMaskActiveScorer(requested_output=RNA_SEQ)	UBERON:0000995 total RNA-seq	-	total RNA-seq	UBERON:0000995	uterus	tissue	adult	encode	paired	FALSE				0.951006	0.977769	0.977769	chr5:133983965-135032541:.
chr1:22360199:T>C		rs12029320	1	22686692	22360199	T	C	ENSG00000159189	C1QC	protein_coding			rna_seq	GeneMaskActiveScorer(requested_output=RNA_SEQ)	UBERON:0000995 total RNA-seq	+	total RNA-seq	UBERON:0000995	uterus	tissue	adult	encode	paired	FALSE				1.05723	0.977769	0.977769	chr1:21835911-22884487:.
chr2:11587381:A>G		rs13394619	2	11727507	11587381	A	G	ENSG00000134318	ROCK2	protein_coding			rna_seq	GeneMaskActiveScorer(requested_output=RNA_SEQ)	UBERON:0000995 total RNA-seq	-	total RNA-seq	UBERON:0000995	uterus	tissue	adult	encode	paired	FALSE				0.956085	0.977769	0.977769	chr2:11063093-12111669:.
chr17:48157986:T>C		rs62066407	17	46235348	48157986	T	C	ENSG00000108465	CDK5RAP3	protein_coding			rna_seq	GeneMaskActiveScorer(requested_output=RNA_SEQ)	UBERON:0000995 gtex Uterus polyA plus RNA-seq	.	polyA plus RNA-seq	UBERON:0000995	uterus	tissue	adult	gtex	paired	FALSE			Uterus	2.98583	0.977769	0.977769	chr17:47633698-48682274:.
chr12:54034963:A>G		rs61921797	12	54428747	54034963	A	G	ENSG00000283803	MIR3198-2	miRNA			rna_seq	GeneMaskActiveScorer(requested_output=RNA_SEQ)	UBERON:0000995 gtex Uterus polyA plus RNA-seq	.	polyA plus RNA-seq	UBERON:0000995	uterus	tissue	adult	gtex	paired	FALSE			Uterus	2.97187	0.977769	0.977769	chr12:53510675-54559251:.
chr1:176509688:A>G		rs72715187	1	176478824	176509688	A	G	ENSG00000143207	COP1	protein_coding			rna_seq	GeneMaskActiveScorer(requested_output=RNA_SEQ)	UBERON:0000995 total RNA-seq	-	total RNA-seq	UBERON:0000995	uterus	tissue	adult	encode	paired	FALSE				0.954047	0.977769	0.977769	chr1:175985400-177033976:.
chr17:48316688:A>G		rs7218167	17	46394050	48316688	A	G	ENSG00000108465	CDK5RAP3	protein_coding			rna_seq	GeneMaskActiveScorer(requested_output=RNA_SEQ)	UBERON:0000995 gtex Uterus polyA plus RNA-seq	.	polyA plus RNA-seq	UBERON:0000995	uterus	tissue	adult	gtex	paired	FALSE			Uterus	2.9612	0.977769	0.977769	chr17:47792400-48840976:.
chr2:202628570:A>C		rs72926966	2	203493293	202628570	A	C	ENSG00000204217	BMPR2	protein_coding			rna_seq	GeneMaskActiveScorer(requested_output=RNA_SEQ)	UBERON:0000995 total RNA-seq	+	total RNA-seq	UBERON:0000995	uterus	tissue	adult	encode	paired	FALSE				1.06651	0.977769	0.977769	chr2:202104282-203152858:.
chr7:23506990:T>C		rs57398773	7	23546609	23506990	T	C	ENSG00000164548	TRA2A	protein_coding			rna_seq	GeneMaskActiveScorer(requested_output=RNA_SEQ)	UBERON:0000995 gtex Uterus polyA plus RNA-seq	.	polyA plus RNA-seq	UBERON:0000995	uterus	tissue	adult	gtex	paired	FALSE			Uterus	2.95791	0.977769	0.977769	chr7:22982702-24031278:.
chr17:48401450:T>C		rs79991041	17	46478812	48401450	T	C	ENSG00000108465	CDK5RAP3	protein_coding			rna_seq	GeneMaskActiveScorer(requested_output=RNA_SEQ)	UBERON:0000995 gtex Uterus polyA plus RNA-seq	.	polyA plus RNA-seq	UBERON:0000995	uterus	tissue	adult	gtex	paired	FALSE			Uterus	2.96606	0.977769	0.977769	chr17:47877162-48925738:.
chr17:48314932:T>C		rs7213513	17	46392294	48314932	T	C	ENSG00000108465	CDK5RAP3	protein_coding			rna_seq	GeneMaskActiveScorer(requested_output=RNA_SEQ)	UBERON:0000995 gtex Uterus polyA plus RNA-seq	.	polyA plus RNA-seq	UBERON:0000995	uterus	tissue	adult	gtex	paired	FALSE			Uterus	2.98731	0.977769	0.977769	chr17:47790644-48839220:.
chr6:19777940:A>C		rs2223362	6	19778171	19777940	A	C	ENSG00000172201	ID4	protein_coding			rna_seq	GeneMaskActiveScorer(requested_output=RNA_SEQ)	UBERON:0000995 total RNA-seq	+	total RNA-seq	UBERON:0000995	uterus	tissue	adult	encode	paired	FALSE				1.06625	0.977769	0.977769	chr6:19253652-20302228:.
chr2:11529223:A>G		rs116072365	2	11669349	11529223	A	G	ENSG00000134318	ROCK2	protein_coding			rna_seq	GeneMaskActiveScorer(requested_output=RNA_SEQ)	UBERON:0000995 total RNA-seq	-	total RNA-seq	UBERON:0000995	uterus	tissue	adult	encode	paired	FALSE				0.954291	0.977769	0.977769	chr2:11004935-12053511:.
chr1:22241393:A>C		rs12030840	1	22567886	22241393	A	C	ENSG00000173369	C1QB	protein_coding			rna_seq	GeneMaskActiveScorer(requested_output=RNA_SEQ)	UBERON:0000995 total RNA-seq	+	total RNA-seq	UBERON:0000995	uterus	tissue	adult	encode	paired	FALSE				1.07523	0.977769	0.977769	chr1:21717105-22765681:.
chr2:202487354:A>G		rs72925080	2	203352077	202487354	A	G	ENSG00000204217	BMPR2	protein_coding			rna_seq	GeneMaskActiveScorer(requested_output=RNA_SEQ)	UBERON:0000995 total RNA-seq	+	total RNA-seq	UBERON:0000995	uterus	tissue	adult	encode	paired	FALSE				1.06921	0.977769	0.977769	chr2:201963066-203011642:.
chr13:99882889:A>G		rs9554646	13	100535143	99882889	A	G	ENSG00000125304	TM9SF2	protein_coding			rna_seq	GeneMaskActiveScorer(requested_output=RNA_SEQ)	UBERON:0000995 total RNA-seq	+	total RNA-seq	UBERON:0000995	uterus	tissue	adult	encode	paired	FALSE				1.0585	0.977769	0.977769	chr13:99358601-100407177:.
chr7:27168661:T>C		rs2071243	7	27208280	27168661	T	C	ENSG00000233830	EIF4HP1	processed_pseudogene			rna_seq	GeneMaskActiveScorer(requested_output=RNA_SEQ)	UBERON:0000995 gtex Uterus polyA plus RNA-seq	.	polyA plus RNA-seq	UBERON:0000995	uterus	tissue	adult	gtex	paired	FALSE			Uterus	2.96823	0.977769	0.977769	chr7:26644373-27692949:.
chr17:48193810:T>G		rs11872095	17	46271172	48193810	T	G	ENSG00000108465	CDK5RAP3	protein_coding			rna_seq	GeneMaskActiveScorer(requested_output=RNA_SEQ)	UBERON:0000995 gtex Uterus polyA plus RNA-seq	.	polyA plus RNA-seq	UBERON:0000995	uterus	tissue	adult	gtex	paired	FALSE			Uterus	2.985	0.977769	0.977769	chr17:47669522-48718098:.
chr4:94558221:A>G	PDLIM5/4q22.3	rs2510770	4	95479372	94558221	A	G	ENSG00000163110	PDLIM5	protein_coding			rna_seq	GeneMaskActiveScorer(requested_output=RNA_SEQ)	UBERON:0000995 total RNA-seq	+	total RNA-seq	UBERON:0000995	uterus	tissue	adult	encode	paired	FALSE				1.06067	0.977769	0.977769	chr4:94033933-95082509:.	95479372	4
chr17:48184177:A>G		rs3897986	17	46261539	48184177	A	G	ENSG00000108465	CDK5RAP3	protein_coding			rna_seq	GeneMaskActiveScorer(requested_output=RNA_SEQ)	UBERON:0000995 gtex Uterus polyA plus RNA-seq	.	polyA plus RNA-seq	UBERON:0000995	uterus	tissue	adult	gtex	paired	FALSE			Uterus	2.97342	0.977769	0.977769	chr17:47659889-48708465:.
chr1:22279148:C>G		rs35616249	1	22605641	22279148	C	G	ENSG00000173369	C1QB	protein_coding			rna_seq	GeneMaskActiveScorer(requested_output=RNA_SEQ)	UBERON:0000995 total RNA-seq	+	total RNA-seq	UBERON:0000995	uterus	tissue	adult	encode	paired	FALSE				1.07677	0.977769	0.977769	chr1:21754860-22803436:.
chr1:22279054:A>G		rs58231124	1	22605547	22279054	A	G	ENSG00000173369	C1QB	protein_coding			rna_seq	GeneMaskActiveScorer(requested_output=RNA_SEQ)	UBERON:0000995 total RNA-seq	+	total RNA-seq	UBERON:0000995	uterus	tissue	adult	encode	paired	FALSE				1.07061	0.977769	0.977769	chr1:21754766-22803342:.
chr17:48185522:A>G		rs3792695	17	46262884	48185522	A	G	ENSG00000108465	CDK5RAP3	protein_coding			rna_seq	GeneMaskActiveScorer(requested_output=RNA_SEQ)	UBERON:0000995 gtex Uterus polyA plus RNA-seq	.	polyA plus RNA-seq	UBERON:0000995	uterus	tissue	adult	gtex	paired	FALSE			Uterus	2.96553	0.977769	0.977769	chr17:47661234-48709810:.
chr1:22389890:A>G		rs10158754	1	22716383	22389890	A	G	ENSG00000159189	C1QC	protein_coding			rna_seq	GeneMaskActiveScorer(requested_output=RNA_SEQ)	UBERON:0000995 total RNA-seq	+	total RNA-seq	UBERON:0000995	uterus	tissue	adult	encode	paired	FALSE				1.06639	0.977769	0.977769	chr1:21865602-22914178:.
chr6:19777555:A>G		rs9465521	6	19777786	19777555	A	G	ENSG00000172201	ID4	protein_coding			rna_seq	GeneMaskActiveScorer(requested_output=RNA_SEQ)	UBERON:0000995 total RNA-seq	+	total RNA-seq	UBERON:0000995	uterus	tissue	adult	encode	paired	FALSE				1.07432	0.977769	0.977769	chr6:19253267-20301843:.
chr17:48198902:A>C		rs12452103	17	46276264	48198902	A	C	ENSG00000108465	CDK5RAP3	protein_coding			rna_seq	GeneMaskActiveScorer(requested_output=RNA_SEQ)	UBERON:0000995 gtex Uterus polyA plus RNA-seq	.	polyA plus RNA-seq	UBERON:0000995	uterus	tissue	adult	gtex	paired	FALSE			Uterus	2.98766	0.977769	0.977769	chr17:47674614-48723190:.
chr17:48139338:T>C		rs7220619	17	46216700	48139338	T	C	ENSG00000141279	NPEPPS	protein_coding			rna_seq	GeneMaskActiveScorer(requested_output=RNA_SEQ)	UBERON:0000995 gtex Uterus polyA plus RNA-seq	.	polyA plus RNA-seq	UBERON:0000995	uterus	tissue	adult	gtex	paired	FALSE			Uterus	2.94939	0.977769	0.977769	chr17:47615050-48663626:.
chr1:22242543:A>G		rs932370	1	22569036	22242543	A	G	ENSG00000173369	C1QB	protein_coding			rna_seq	GeneMaskActiveScorer(requested_output=RNA_SEQ)	UBERON:0000995 total RNA-seq	+	total RNA-seq	UBERON:0000995	uterus	tissue	adult	encode	paired	FALSE				1.07558	0.977769	0.977769	chr1:21718255-22766831:.
chr2:112794139:T>C		rs4848302	2	113551716	112794139	T	C	ENSG00000231747	ENSG00000231747	processed_pseudogene			rna_seq	GeneMaskActiveScorer(requested_output=RNA_SEQ)	UBERON:0000995 gtex Uterus polyA plus RNA-seq	.	polyA plus RNA-seq	UBERON:0000995	uterus	tissue	adult	gtex	paired	FALSE			Uterus	2.94824	0.977769	0.977769	chr2:112269851-113318427:.
chr3:49506082:T>C		rs149273410	3	49543515	49506082	T	C	ENSG00000172053	QARS1	protein_coding			rna_seq	GeneMaskActiveScorer(requested_output=RNA_SEQ)	UBERON:0000995 total RNA-seq	-	total RNA-seq	UBERON:0000995	uterus	tissue	adult	encode	paired	FALSE				0.956644	0.977769	0.977769	chr3:48981794-50030370:.
chr6:19814292:T>C		rs75110577	6	19814523	19814292	T	C	ENSG00000172201	ID4	protein_coding			rna_seq	GeneMaskActiveScorer(requested_output=RNA_SEQ)	UBERON:0000995 total RNA-seq	+	total RNA-seq	UBERON:0000995	uterus	tissue	adult	encode	paired	FALSE				1.07318	0.977769	0.977769	chr6:19290004-20338580:.
chr6:19742695:A>C		rs111648257	6	19742926	19742695	A	C	ENSG00000172201	ID4	protein_coding			rna_seq	GeneMaskActiveScorer(requested_output=RNA_SEQ)	UBERON:0000995 total RNA-seq	+	total RNA-seq	UBERON:0000995	uterus	tissue	adult	encode	paired	FALSE				1.05941	0.977769	0.977769	chr6:19218407-20266983:.
chr6:19790156:T>C		rs760796	6	19790387	19790156	T	C	ENSG00000172201	ID4	protein_coding			rna_seq	GeneMaskActiveScorer(requested_output=RNA_SEQ)	UBERON:0000995 total RNA-seq	+	total RNA-seq	UBERON:0000995	uterus	tissue	adult	encode	paired	FALSE				1.06969	0.977769	0.977769	chr6:19265868-20314444:.
chr12:54003187:A>G		rs1867297	12	54396971	54003187	A	G	ENSG00000135390	ATP5MC2	protein_coding			rna_seq	GeneMaskActiveScorer(requested_output=RNA_SEQ)	UBERON:0000995 gtex Uterus polyA plus RNA-seq	.	polyA plus RNA-seq	UBERON:0000995	uterus	tissue	adult	gtex	paired	FALSE			Uterus	2.96193	0.977769	0.977769	chr12:53478899-54527475:.
chr19:46881242:A>G		rs311360	19	47384499	46881242	A	G	ENSG00000042753	AP2S1	protein_coding			rna_seq	GeneMaskActiveScorer(requested_output=RNA_SEQ)	UBERON:0000995 gtex Uterus polyA plus RNA-seq	.	polyA plus RNA-seq	UBERON:0000995	uterus	tissue	adult	gtex	paired	FALSE			Uterus	2.99108	0.977769	0.977769	chr19:46356954-47405530:.
chr1:22146239:A>G		rs12042083	1	22472732	22146239	A	G	ENSG00000173369	C1QB	protein_coding			rna_seq	GeneMaskActiveScorer(requested_output=RNA_SEQ)	UBERON:0000995 total RNA-seq	+	total RNA-seq	UBERON:0000995	uterus	tissue	adult	encode	paired	FALSE				1.07264	0.977769	0.977769	chr1:21621951-22670527:.
chr17:48220260:A>G		rs7210149	17	46297622	48220260	A	G	ENSG00000108465	CDK5RAP3	protein_coding			rna_seq	GeneMaskActiveScorer(requested_output=RNA_SEQ)	UBERON:0000995 gtex Uterus polyA plus RNA-seq	.	polyA plus RNA-seq	UBERON:0000995	uterus	tissue	adult	gtex	paired	FALSE			Uterus	2.96015	0.977769	0.977769	chr17:47695972-48744548:.
chr1:22274518:A>G		rs34063726	1	22601011	22274518	A	G	ENSG00000159189	C1QC	protein_coding			rna_seq	GeneMaskActiveScorer(requested_output=RNA_SEQ)	UBERON:0000995 total RNA-seq	+	total RNA-seq	UBERON:0000995	uterus	tissue	adult	encode	paired	FALSE				1.07641	0.977769	0.977769	chr1:21750230-22798806:.
chr6:19812371:A>G		rs77791009	6	19812602	19812371	A	G	ENSG00000172201	ID4	protein_coding			rna_seq	GeneMaskActiveScorer(requested_output=RNA_SEQ)	UBERON:0000995 total RNA-seq	+	total RNA-seq	UBERON:0000995	uterus	tissue	adult	encode	paired	FALSE				1.07151	0.977769	0.977769	chr6:19288083-20336659:.
chr1:22148932:T>G		rs7529389	1	22475425	22148932	T	G	ENSG00000173369	C1QB	protein_coding			rna_seq	GeneMaskActiveScorer(requested_output=RNA_SEQ)	UBERON:0000995 total RNA-seq	+	total RNA-seq	UBERON:0000995	uterus	tissue	adult	encode	paired	FALSE				1.06524	0.977769	0.977769	chr1:21624644-22673220:.
chr6:19732261:T>C		rs6920825	6	19732492	19732261	T	C	ENSG00000172201	ID4	protein_coding			rna_seq	GeneMaskActiveScorer(requested_output=RNA_SEQ)	UBERON:0000995 total RNA-seq	+	total RNA-seq	UBERON:0000995	uterus	tissue	adult	encode	paired	FALSE				1.06197	0.977769	0.977769	chr6:19207973-20256549:.
chr1:22296746:T>C		rs10799743	1	22623239	22296746	T	C	ENSG00000173369	C1QB	protein_coding			rna_seq	GeneMaskActiveScorer(requested_output=RNA_SEQ)	UBERON:0000995 total RNA-seq	+	total RNA-seq	UBERON:0000995	uterus	tissue	adult	encode	paired	FALSE				1.05726	0.977769	0.977769	chr1:21772458-22821034:.
chr6:19812725:T>C		rs75060331	6	19812956	19812725	T	C	ENSG00000172201	ID4	protein_coding			rna_seq	GeneMaskActiveScorer(requested_output=RNA_SEQ)	UBERON:0000995 total RNA-seq	+	total RNA-seq	UBERON:0000995	uterus	tissue	adult	encode	paired	FALSE				1.07361	0.977769	0.977769	chr6:19288437-20337013:.
chr1:22166245:T>C		rs2206301	1	22492738	22166245	T	C	ENSG00000173369	C1QB	protein_coding			rna_seq	GeneMaskActiveScorer(requested_output=RNA_SEQ)	UBERON:0000995 total RNA-seq	+	total RNA-seq	UBERON:0000995	uterus	tissue	adult	encode	paired	FALSE				1.06197	0.977769	0.977769	chr1:21641957-22690533:.
chrX:71021855:T>C		rs5937060	X	70241705	71021855	T	C	ENSG00000147162	OGT	protein_coding			rna_seq	GeneMaskActiveScorer(requested_output=RNA_SEQ)	UBERON:0000995 total RNA-seq	+	total RNA-seq	UBERON:0000995	uterus	tissue	adult	encode	paired	FALSE				1.05661	0.977769	0.977769	chrX:70497567-71546143:.
chr2:202727244:A>G		rs72928971	2	203591967	202727244	A	G	ENSG00000204217	BMPR2	protein_coding			rna_seq	GeneMaskActiveScorer(requested_output=RNA_SEQ)	UBERON:0000995 total RNA-seq	+	total RNA-seq	UBERON:0000995	uterus	tissue	adult	encode	paired	FALSE				1.07213	0.977769	0.977769	chr2:202202956-203251532:.
chr3:49199006:T>G		rs6808036	3	49236439	49199006	T	G	ENSG00000172053	QARS1	protein_coding			rna_seq	GeneMaskActiveScorer(requested_output=RNA_SEQ)	UBERON:0000995 total RNA-seq	-	total RNA-seq	UBERON:0000995	uterus	tissue	adult	encode	paired	FALSE				0.952347	0.977769	0.977769	chr3:48674718-49723294:.
chr6:19801563:A>G		rs9465534	6	19801794	19801563	A	G	ENSG00000172201	ID4	protein_coding			rna_seq	GeneMaskActiveScorer(requested_output=RNA_SEQ)	UBERON:0000995 total RNA-seq	+	total RNA-seq	UBERON:0000995	uterus	tissue	adult	encode	paired	FALSE				1.07436	0.977769	0.977769	chr6:19277275-20325851:.
chr6:19801995:A>C		rs111231540	6	19802226	19801995	A	C	ENSG00000172201	ID4	protein_coding			rna_seq	GeneMaskActiveScorer(requested_output=RNA_SEQ)	UBERON:0000995 total RNA-seq	+	total RNA-seq	UBERON:0000995	uterus	tissue	adult	encode	paired	FALSE				1.06614	0.977769	0.977769	chr6:19277707-20326283:.
chr17:48156083:A>G		rs595874	17	46233445	48156083	A	G	ENSG00000108465	CDK5RAP3	protein_coding			rna_seq	GeneMaskActiveScorer(requested_output=RNA_SEQ)	UBERON:0000995 gtex Uterus polyA plus RNA-seq	.	polyA plus RNA-seq	UBERON:0000995	uterus	tissue	adult	gtex	paired	FALSE			Uterus	2.95173	0.977769	0.977769	chr17:47631795-48680371:.
chr5:134526066:T>C		rs329120	5	133861756	134526066	T	C	ENSG00000113575	PPP2CA	protein_coding			rna_seq	GeneMaskActiveScorer(requested_output=RNA_SEQ)	UBERON:0000995 total RNA-seq	-	total RNA-seq	UBERON:0000995	uterus	tissue	adult	encode	paired	FALSE				0.955282	0.977769	0.977769	chr5:134001778-135050354:.
chr1:22159536:A>G		rs56104760	1	22486029	22159536	A	G	ENSG00000173369	C1QB	protein_coding			rna_seq	GeneMaskActiveScorer(requested_output=RNA_SEQ)	UBERON:0000995 total RNA-seq	+	total RNA-seq	UBERON:0000995	uterus	tissue	adult	encode	paired	FALSE				1.06025	0.977769	0.977769	chr1:21635248-22683824:.
chr6:19731153:T>C		rs12524009	6	19731384	19731153	T	C	ENSG00000172201	ID4	protein_coding			rna_seq	GeneMaskActiveScorer(requested_output=RNA_SEQ)	UBERON:0000995 total RNA-seq	+	total RNA-seq	UBERON:0000995	uterus	tissue	adult	encode	paired	FALSE				1.07535	0.977769	0.977769	chr6:19206865-20255441:.
chr6:19736944:A>T		rs9358266	6	19737175	19736944	A	T	ENSG00000172201	ID4	protein_coding			rna_seq	GeneMaskActiveScorer(requested_output=RNA_SEQ)	UBERON:0000995 total RNA-seq	+	total RNA-seq	UBERON:0000995	uterus	tissue	adult	encode	paired	FALSE				1.066	0.977769	0.977769	chr6:19212656-20261232:.
chr11:32287390:T>G		rs12574256	11	32308936	32287390	T	G	ENSG00000285283	ENSG00000285283	protein_coding			rna_seq	GeneMaskActiveScorer(requested_output=RNA_SEQ)	UBERON:0000995 total RNA-seq	+	total RNA-seq	UBERON:0000995	uterus	tissue	adult	encode	paired	FALSE				1.06647	0.977769	0.977769	chr11:31763102-32811678:.
chr8:74340773:A>T		rs10098229	8	75253008	74340773	A	T	ENSG00000104343	UBE2W	protein_coding			rna_seq	GeneMaskActiveScorer(requested_output=RNA_SEQ)	UBERON:0000995 total RNA-seq	-	total RNA-seq	UBERON:0000995	uterus	tissue	adult	encode	paired	FALSE				0.956359	0.977769	0.977769	chr8:73816485-74865061:.
chr6:19798127:T>C		rs6926751	6	19798358	19798127	T	C	ENSG00000172201	ID4	protein_coding			rna_seq	GeneMaskActiveScorer(requested_output=RNA_SEQ)	UBERON:0000995 total RNA-seq	+	total RNA-seq	UBERON:0000995	uterus	tissue	adult	encode	paired	FALSE				1.06691	0.977769	0.977769	chr6:19273839-20322415:.
chr12:26275744:T>C		rs7974900	12	26428677	26275744	T	C	ENSG00000256234	ITPR2-AS1	lncRNA			rna_seq	PolyadenylationScorer()	UBERON:0000995 gtex Uterus polyA plus RNA-seq	.	polyA plus RNA-seq	UBERON:0000995	uterus	tissue	adult	gtex	paired	FALSE			Uterus	0.0140614	0.977769	0.977769	chr12:25751456-26800032:.
chr2:202665609:T>C		rs72927001	2	203530332	202665609	T	C	ENSG00000289490	ENSG00000289490	protein_coding			rna_seq	GeneMaskActiveScorer(requested_output=RNA_SEQ)	UBERON:0000995 total RNA-seq	+	total RNA-seq	UBERON:0000995	uterus	tissue	adult	encode	paired	FALSE				1.07264	0.977769	0.977769	chr2:202141321-203189897:.
chr2:202665609:T>C		rs72927001	2	203530332	202665609	T	C	ENSG00000204217	BMPR2	protein_coding			rna_seq	GeneMaskActiveScorer(requested_output=RNA_SEQ)	UBERON:0000995 total RNA-seq	+	total RNA-seq	UBERON:0000995	uterus	tissue	adult	encode	paired	FALSE				1.06494	0.977769	0.977769	chr2:202141321-203189897:.
chr3:50055776:A>G		rs6762477	3	50093209	50055776	A	G	ENSG00000068001	HYAL2	protein_coding			rna_seq	GeneMaskActiveScorer(requested_output=RNA_SEQ)	UBERON:0000995 total RNA-seq	-	total RNA-seq	UBERON:0000995	uterus	tissue	adult	encode	paired	FALSE				0.956551	0.977769	0.977769	chr3:49531488-50580064:.
chr2:112765877:A>C		rs4848299	2	113523454	112765877	A	C	ENSG00000231747	ENSG00000231747	processed_pseudogene			rna_seq	GeneMaskActiveScorer(requested_output=RNA_SEQ)	UBERON:0000995 gtex Uterus polyA plus RNA-seq	.	polyA plus RNA-seq	UBERON:0000995	uterus	tissue	adult	gtex	paired	FALSE			Uterus	2.94649	0.977769	0.977769	chr2:112241589-113290165:.
chr12:54026992:C>G		rs12319419	12	54420776	54026992	C	G	ENSG00000283803	MIR3198-2	miRNA			rna_seq	GeneMaskActiveScorer(requested_output=RNA_SEQ)	UBERON:0000995 gtex Uterus polyA plus RNA-seq	.	polyA plus RNA-seq	UBERON:0000995	uterus	tissue	adult	gtex	paired	FALSE			Uterus	2.94082	0.977769	0.977769	chr12:53502704-54551280:.
chr17:48103248:A>T		rs28439030	17	46180610	48103248	A	T	ENSG00000108465	CDK5RAP3	protein_coding			rna_seq	GeneMaskActiveScorer(requested_output=RNA_SEQ)	UBERON:0000995 gtex Uterus polyA plus RNA-seq	.	polyA plus RNA-seq	UBERON:0000995	uterus	tissue	adult	gtex	paired	FALSE			Uterus	2.98429	0.977769	0.977769	chr17:47578960-48627536:.
chr17:48231720:T>C		rs2938480	17	46309082	48231720	T	C	ENSG00000108465	CDK5RAP3	protein_coding			rna_seq	GeneMaskActiveScorer(requested_output=RNA_SEQ)	UBERON:0000995 gtex Uterus polyA plus RNA-seq	.	polyA plus RNA-seq	UBERON:0000995	uterus	tissue	adult	gtex	paired	FALSE			Uterus	2.99073	0.977769	0.977769	chr17:47707432-48756008:.
chrX:70484481:T>G		rs5980708	X	69704331	70484481	T	G	ENSG00000089289	IGBP1	protein_coding			rna_seq	GeneMaskActiveScorer(requested_output=RNA_SEQ)	UBERON:0000995 total RNA-seq	+	total RNA-seq	UBERON:0000995	uterus	tissue	adult	encode	paired	FALSE				1.07206	0.977769	0.977769	chrX:69960193-71008769:.
chr7:23461702:A>G		rs62468785	7	23501321	23461702	A	G	ENSG00000164548	TRA2A	protein_coding			rna_seq	GeneMaskActiveScorer(requested_output=RNA_SEQ)	UBERON:0000995 gtex Uterus polyA plus RNA-seq	.	polyA plus RNA-seq	UBERON:0000995	uterus	tissue	adult	gtex	paired	FALSE			Uterus	2.94509	0.977769	0.977769	chr7:22937414-23985990:.
chr17:48349106:A>G		rs9909002	17	46426468	48349106	A	G	ENSG00000108465	CDK5RAP3	protein_coding			rna_seq	GeneMaskActiveScorer(requested_output=RNA_SEQ)	UBERON:0000995 gtex Uterus polyA plus RNA-seq	.	polyA plus RNA-seq	UBERON:0000995	uterus	tissue	adult	gtex	paired	FALSE			Uterus	2.97665	0.977769	0.977769	chr17:47824818-48873394:.
chr1:176506540:T>C		rs61058451	1	176475676	176506540	T	C	ENSG00000143207	COP1	protein_coding			rna_seq	GeneMaskActiveScorer(requested_output=RNA_SEQ)	UBERON:0000995 total RNA-seq	-	total RNA-seq	UBERON:0000995	uterus	tissue	adult	encode	paired	FALSE				0.956524	0.977769	0.977769	chr1:175982252-177030828:.
chr12:15235197:A>C		rs12307658	12	15388131	15235197	A	C	ENSG00000151491	EPS8	protein_coding			rna_seq	GeneMaskActiveScorer(requested_output=RNA_SEQ)	UBERON:0000995 total RNA-seq	-	total RNA-seq	UBERON:0000995	uterus	tissue	adult	encode	paired	FALSE				0.951348	0.977769	0.977769	chr12:14710909-15759485:.
chr3:49453347:A>G		rs113741748	3	49490780	49453347	A	G	ENSG00000172053	QARS1	protein_coding			rna_seq	GeneMaskActiveScorer(requested_output=RNA_SEQ)	UBERON:0000995 total RNA-seq	-	total RNA-seq	UBERON:0000995	uterus	tissue	adult	encode	paired	FALSE				0.955997	0.977769	0.977769	chr3:48929059-49977635:.
chr6:29822986:A>C		rs7769235	6	29790763	29822986	A	C	ENSG00000235238	SUMO2P1	processed_pseudogene			rna_seq	GeneMaskActiveScorer(requested_output=RNA_SEQ)	UBERON:0000995 gtex Uterus polyA plus RNA-seq	.	polyA plus RNA-seq	UBERON:0000995	uterus	tissue	adult	gtex	paired	FALSE			Uterus	2.974	0.977769	0.977769	chr6:29298698-30347274:.
chr2:202492977:C>G		rs72925086	2	203357700	202492977	C	G	ENSG00000204217	BMPR2	protein_coding			rna_seq	GeneMaskActiveScorer(requested_output=RNA_SEQ)	UBERON:0000995 total RNA-seq	+	total RNA-seq	UBERON:0000995	uterus	tissue	adult	encode	paired	FALSE				1.07005	0.977769	0.977769	chr2:201968689-203017265:.
chr2:202692428:T>C		rs1039968	2	203557151	202692428	T	C	ENSG00000204217	BMPR2	protein_coding			rna_seq	GeneMaskActiveScorer(requested_output=RNA_SEQ)	UBERON:0000995 total RNA-seq	+	total RNA-seq	UBERON:0000995	uterus	tissue	adult	encode	paired	FALSE				1.07127	0.977769	0.977769	chr2:202168140-203216716:.
chr3:49900794:C>G		rs3774758	3	49938227	49900794	C	G	ENSG00000068001	HYAL2	protein_coding			rna_seq	GeneMaskActiveScorer(requested_output=RNA_SEQ)	UBERON:0000995 total RNA-seq	-	total RNA-seq	UBERON:0000995	uterus	tissue	adult	encode	paired	FALSE				0.954672	0.977769	0.977769	chr3:49376506-50425082:.
chr17:48240642:T>C		rs2938483	17	46318004	48240642	T	C	ENSG00000108465	CDK5RAP3	protein_coding			rna_seq	GeneMaskActiveScorer(requested_output=RNA_SEQ)	UBERON:0000995 gtex Uterus polyA plus RNA-seq	.	polyA plus RNA-seq	UBERON:0000995	uterus	tissue	adult	gtex	paired	FALSE			Uterus	2.97192	0.977769	0.977769	chr17:47716354-48764930:.
chr3:49478917:A>G		rs9809237	3	49516350	49478917	A	G	ENSG00000172053	QARS1	protein_coding			rna_seq	GeneMaskActiveScorer(requested_output=RNA_SEQ)	UBERON:0000995 total RNA-seq	-	total RNA-seq	UBERON:0000995	uterus	tissue	adult	encode	paired	FALSE				0.955343	0.977769	0.977769	chr3:48954629-50003205:.
chr17:48353552:T>C		rs75994865	17	46430914	48353552	T	C	ENSG00000108465	CDK5RAP3	protein_coding			rna_seq	GeneMaskActiveScorer(requested_output=RNA_SEQ)	UBERON:0000995 gtex Uterus polyA plus RNA-seq	.	polyA plus RNA-seq	UBERON:0000995	uterus	tissue	adult	gtex	paired	FALSE			Uterus	2.96827	0.977769	0.977769	chr17:47829264-48877840:.
chr2:112794117:A>G		rs4848301	2	113551694	112794117	A	G	ENSG00000231747	ENSG00000231747	processed_pseudogene			rna_seq	GeneMaskActiveScorer(requested_output=RNA_SEQ)	UBERON:0000995 gtex Uterus polyA plus RNA-seq	.	polyA plus RNA-seq	UBERON:0000995	uterus	tissue	adult	gtex	paired	FALSE			Uterus	2.97273	0.977769	0.977769	chr2:112269829-113318405:.
chr7:23439131:T>C		rs57569108	7	23478750	23439131	T	C	ENSG00000164548	TRA2A	protein_coding			rna_seq	GeneMaskActiveScorer(requested_output=RNA_SEQ)	UBERON:0000995 gtex Uterus polyA plus RNA-seq	.	polyA plus RNA-seq	UBERON:0000995	uterus	tissue	adult	gtex	paired	FALSE			Uterus	2.97269	0.977769	0.977769	chr7:22914843-23963419:.
chr17:48127316:C>G		rs1860863	17	46204678	48127316	C	G	ENSG00000108465	CDK5RAP3	protein_coding			rna_seq	GeneMaskActiveScorer(requested_output=RNA_SEQ)	UBERON:0000995 gtex Uterus polyA plus RNA-seq	.	polyA plus RNA-seq	UBERON:0000995	uterus	tissue	adult	gtex	paired	FALSE			Uterus	2.99286	0.977769	0.977769	chr17:47603028-48651604:.
chr12:54025073:T>C		rs2077177	12	54418857	54025073	T	C	ENSG00000135390	ATP5MC2	protein_coding			rna_seq	GeneMaskActiveScorer(requested_output=RNA_SEQ)	UBERON:0000995 gtex Uterus polyA plus RNA-seq	.	polyA plus RNA-seq	UBERON:0000995	uterus	tissue	adult	gtex	paired	FALSE			Uterus	2.96724	0.977769	0.977769	chr12:53500785-54549361:.
chr6:19707864:A>G		rs9460403	6	19708095	19707864	A	G	ENSG00000172201	ID4	protein_coding			rna_seq	GeneMaskActiveScorer(requested_output=RNA_SEQ)	UBERON:0000995 total RNA-seq	+	total RNA-seq	UBERON:0000995	uterus	tissue	adult	encode	paired	FALSE				1.06357	0.977769	0.977769	chr6:19183576-20232152:.
chr6:19706392:A>C		rs1016250	6	19706623	19706392	A	C	ENSG00000172201	ID4	protein_coding			rna_seq	GeneMaskActiveScorer(requested_output=RNA_SEQ)	UBERON:0000995 total RNA-seq	+	total RNA-seq	UBERON:0000995	uterus	tissue	adult	encode	paired	FALSE				1.07539	0.977769	0.977769	chr6:19182104-20230680:.
chr12:54001298:T>G		rs12300425	12	54395082	54001298	T	G	ENSG00000283803	MIR3198-2	miRNA			rna_seq	GeneMaskActiveScorer(requested_output=RNA_SEQ)	UBERON:0000995 gtex Uterus polyA plus RNA-seq	.	polyA plus RNA-seq	UBERON:0000995	uterus	tissue	adult	gtex	paired	FALSE			Uterus	2.97266	0.977769	0.977769	chr12:53477010-54525586:.
chr2:202491333:A>G		rs72925083	2	203356056	202491333	A	G	ENSG00000204217	BMPR2	protein_coding			rna_seq	GeneMaskActiveScorer(requested_output=RNA_SEQ)	UBERON:0000995 total RNA-seq	+	total RNA-seq	UBERON:0000995	uterus	tissue	adult	encode	paired	FALSE				1.06648	0.977769	0.977769	chr2:201967045-203015621:.
chr1:22178072:C>G		rs12032458	1	22504565	22178072	C	G	ENSG00000173369	C1QB	protein_coding			rna_seq	GeneMaskActiveScorer(requested_output=RNA_SEQ)	UBERON:0000995 total RNA-seq	+	total RNA-seq	UBERON:0000995	uterus	tissue	adult	encode	paired	FALSE				1.07034	0.977769	0.977769	chr1:21653784-22702360:.
chr1:22165350:A>G		rs4654785	1	22491843	22165350	A	G	ENSG00000173369	C1QB	protein_coding			rna_seq	GeneMaskActiveScorer(requested_output=RNA_SEQ)	UBERON:0000995 total RNA-seq	+	total RNA-seq	UBERON:0000995	uterus	tissue	adult	encode	paired	FALSE				1.05773	0.977769	0.977769	chr1:21641062-22689638:.
chr6:19727147:T>C		rs12527122	6	19727378	19727147	T	C	ENSG00000172201	ID4	protein_coding			rna_seq	GeneMaskActiveScorer(requested_output=RNA_SEQ)	UBERON:0000995 total RNA-seq	+	total RNA-seq	UBERON:0000995	uterus	tissue	adult	encode	paired	FALSE				1.07277	0.977769	0.977769	chr6:19202859-20251435:.
chr17:48270060:A>G		rs7214761	17	46347422	48270060	A	G	ENSG00000108465	CDK5RAP3	protein_coding			rna_seq	GeneMaskActiveScorer(requested_output=RNA_SEQ)	UBERON:0000995 gtex Uterus polyA plus RNA-seq	.	polyA plus RNA-seq	UBERON:0000995	uterus	tissue	adult	gtex	paired	FALSE			Uterus	2.98408	0.977769	0.977769	chr17:47745772-48794348:.
chr6:19732149:T>C		rs17547906	6	19732380	19732149	T	C	ENSG00000172201	ID4	protein_coding			rna_seq	GeneMaskActiveScorer(requested_output=RNA_SEQ)	UBERON:0000995 total RNA-seq	+	total RNA-seq	UBERON:0000995	uterus	tissue	adult	encode	paired	FALSE				1.07037	0.977769	0.977769	chr6:19207861-20256437:.
chr6:19745622:A>C		rs113913727	6	19745853	19745622	A	C	ENSG00000172201	ID4	protein_coding			rna_seq	GeneMaskActiveScorer(requested_output=RNA_SEQ)	UBERON:0000995 total RNA-seq	+	total RNA-seq	UBERON:0000995	uterus	tissue	adult	encode	paired	FALSE				1.0749	0.977769	0.977769	chr6:19221334-20269910:.
chr1:22237812:T>C		rs2807328	1	22564305	22237812	T	C	ENSG00000159189	C1QC	protein_coding			rna_seq	GeneMaskActiveScorer(requested_output=RNA_SEQ)	UBERON:0000995 total RNA-seq	+	total RNA-seq	UBERON:0000995	uterus	tissue	adult	encode	paired	FALSE				1.07053	0.977769	0.977769	chr1:21713524-22762100:.
chr6:19746320:T>G		rs9465510	6	19746551	19746320	T	G	ENSG00000172201	ID4	protein_coding			rna_seq	GeneMaskActiveScorer(requested_output=RNA_SEQ)	UBERON:0000995 total RNA-seq	+	total RNA-seq	UBERON:0000995	uterus	tissue	adult	encode	paired	FALSE				1.07701	0.977769	0.977769	chr6:19222032-20270608:.
chr17:48243434:A>G		rs2325886	17	46320796	48243434	A	G	ENSG00000108465	CDK5RAP3	protein_coding			rna_seq	GeneMaskActiveScorer(requested_output=RNA_SEQ)	UBERON:0000995 gtex Uterus polyA plus RNA-seq	.	polyA plus RNA-seq	UBERON:0000995	uterus	tissue	adult	gtex	paired	FALSE			Uterus	2.95384	0.977769	0.977769	chr17:47719146-48767722:.
chr17:48160420:A>G		rs2021811	17	46237782	48160420	A	G	ENSG00000108465	CDK5RAP3	protein_coding			rna_seq	GeneMaskActiveScorer(requested_output=RNA_SEQ)	UBERON:0000995 gtex Uterus polyA plus RNA-seq	.	polyA plus RNA-seq	UBERON:0000995	uterus	tissue	adult	gtex	paired	FALSE			Uterus	2.96489	0.977769	0.977769	chr17:47636132-48684708:.
chr1:22362851:T>G		rs72649450	1	22689344	22362851	T	G	ENSG00000173369	C1QB	protein_coding			rna_seq	GeneMaskActiveScorer(requested_output=RNA_SEQ)	UBERON:0000995 total RNA-seq	+	total RNA-seq	UBERON:0000995	uterus	tissue	adult	encode	paired	FALSE				1.07465	0.977769	0.977769	chr1:21838563-22887139:.
chr3:50160982:T>C		rs2624841	3	50198415	50160982	T	C	ENSG00000068001	HYAL2	protein_coding			rna_seq	GeneMaskActiveScorer(requested_output=RNA_SEQ)	UBERON:0000995 total RNA-seq	-	total RNA-seq	UBERON:0000995	uterus	tissue	adult	encode	paired	FALSE				0.952933	0.977769	0.977769	chr3:49636694-50685270:.
chr17:48313836:T>C		rs12452234	17	46391198	48313836	T	C	ENSG00000108465	CDK5RAP3	protein_coding			rna_seq	GeneMaskActiveScorer(requested_output=RNA_SEQ)	UBERON:0000995 gtex Uterus polyA plus RNA-seq	.	polyA plus RNA-seq	UBERON:0000995	uterus	tissue	adult	gtex	paired	FALSE			Uterus	2.98185	0.977769	0.977769	chr17:47789548-48838124:.
chr6:19796647:A>C		rs2206033	6	19796878	19796647	A	C	ENSG00000172201	ID4	protein_coding			rna_seq	GeneMaskActiveScorer(requested_output=RNA_SEQ)	UBERON:0000995 total RNA-seq	+	total RNA-seq	UBERON:0000995	uterus	tissue	adult	encode	paired	FALSE				1.06593	0.977769	0.977769	chr6:19272359-20320935:.
chr2:202369084:A>G		rs72925021	2	203233807	202369084	A	G	ENSG00000204217	BMPR2	protein_coding			rna_seq	GeneMaskActiveScorer(requested_output=RNA_SEQ)	UBERON:0000995 total RNA-seq	+	total RNA-seq	UBERON:0000995	uterus	tissue	adult	encode	paired	FALSE				1.0697	0.977769	0.977769	chr2:201844796-202893372:.
chr2:202526995:T>C		rs112567756	2	203391718	202526995	T	C	ENSG00000289490	ENSG00000289490	protein_coding			rna_seq	GeneMaskActiveScorer(requested_output=RNA_SEQ)	UBERON:0000995 total RNA-seq	+	total RNA-seq	UBERON:0000995	uterus	tissue	adult	encode	paired	FALSE				1.07442	0.977769	0.977769	chr2:202002707-203051283:.
chr2:11540277:T>C		rs35417544	2	11680403	11540277	T	C	ENSG00000134318	ROCK2	protein_coding			rna_seq	GeneMaskActiveScorer(requested_output=RNA_SEQ)	UBERON:0000995 total RNA-seq	-	total RNA-seq	UBERON:0000995	uterus	tissue	adult	encode	paired	FALSE				0.956136	0.977769	0.977769	chr2:11015989-12064565:.
chr3:49374582:T>C		rs6769744	3	49412015	49374582	T	C	ENSG00000172053	QARS1	protein_coding			rna_seq	GeneMaskActiveScorer(requested_output=RNA_SEQ)	UBERON:0000995 total RNA-seq	-	total RNA-seq	UBERON:0000995	uterus	tissue	adult	encode	paired	FALSE				0.956524	0.977769	0.977769	chr3:48850294-49898870:.
chr12:54034227:A>C		rs2071449	12	54428011	54034227	A	C	ENSG00000135390	ATP5MC2	protein_coding			rna_seq	GeneMaskActiveScorer(requested_output=RNA_SEQ)	UBERON:0000995 gtex Uterus polyA plus RNA-seq	.	polyA plus RNA-seq	UBERON:0000995	uterus	tissue	adult	gtex	paired	FALSE			Uterus	2.98423	0.977769	0.977769	chr12:53509939-54558515:.
chr6:19705891:T>C		rs7740281	6	19706122	19705891	T	C	ENSG00000172201	ID4	protein_coding			rna_seq	GeneMaskActiveScorer(requested_output=RNA_SEQ)	UBERON:0000995 total RNA-seq	+	total RNA-seq	UBERON:0000995	uterus	tissue	adult	encode	paired	FALSE				1.06551	0.977769	0.977769	chr6:19181603-20230179:.
chr2:202689601:A>C		rs72928925	2	203554324	202689601	A	C	ENSG00000289490	ENSG00000289490	protein_coding			rna_seq	GeneMaskActiveScorer(requested_output=RNA_SEQ)	UBERON:0000995 total RNA-seq	+	total RNA-seq	UBERON:0000995	uterus	tissue	adult	encode	paired	FALSE				1.06305	0.977769	0.977769	chr2:202165313-203213889:.
chr2:202689601:A>C		rs72928925	2	203554324	202689601	A	C	ENSG00000204217	BMPR2	protein_coding			rna_seq	GeneMaskActiveScorer(requested_output=RNA_SEQ)	UBERON:0000995 total RNA-seq	+	total RNA-seq	UBERON:0000995	uterus	tissue	adult	encode	paired	FALSE				1.07729	0.977769	0.977769	chr2:202165313-203213889:.
chr7:23437153:A>C		rs58927741	7	23476772	23437153	A	C	ENSG00000164548	TRA2A	protein_coding			rna_seq	GeneMaskActiveScorer(requested_output=RNA_SEQ)	UBERON:0000995 gtex Uterus polyA plus RNA-seq	.	polyA plus RNA-seq	UBERON:0000995	uterus	tissue	adult	gtex	paired	FALSE			Uterus	2.93972	0.977769	0.977769	chr7:22912865-23961441:.
chr17:48078710:C>G		rs9905460	17	46156072	48078710	C	G	ENSG00000108465	CDK5RAP3	protein_coding			rna_seq	GeneMaskActiveScorer(requested_output=RNA_SEQ)	UBERON:0000995 gtex Uterus polyA plus RNA-seq	.	polyA plus RNA-seq	UBERON:0000995	uterus	tissue	adult	gtex	paired	FALSE			Uterus	2.97327	0.977769	0.977769	chr17:47554422-48602998:.
chr7:23546558:T>G		rs62467060	7	23586177	23546558	T	G	ENSG00000164548	TRA2A	protein_coding			rna_seq	GeneMaskActiveScorer(requested_output=RNA_SEQ)	UBERON:0000995 gtex Uterus polyA plus RNA-seq	.	polyA plus RNA-seq	UBERON:0000995	uterus	tissue	adult	gtex	paired	FALSE			Uterus	2.98559	0.977769	0.977769	chr7:23022270-24070846:.
chr4:94658215:T>C		rs4699316	4	95579366	94658215	T	C	ENSG00000163110	PDLIM5	protein_coding			rna_seq	GeneMaskActiveScorer(requested_output=RNA_SEQ)	UBERON:0000995 total RNA-seq	+	total RNA-seq	UBERON:0000995	uterus	tissue	adult	encode	paired	FALSE				1.07127	0.977769	0.977769	chr4:94133927-95182503:.
chr4:94627399:A>G		rs10015716	4	95548550	94627399	A	G	ENSG00000163110	PDLIM5	protein_coding			rna_seq	GeneMaskActiveScorer(requested_output=RNA_SEQ)	UBERON:0000995 total RNA-seq	+	total RNA-seq	UBERON:0000995	uterus	tissue	adult	encode	paired	FALSE				1.06587	0.977769	0.977769	chr4:94103111-95151687:.
chr2:202626976:C>G		rs56003568	2	203491699	202626976	C	G	ENSG00000204217	BMPR2	protein_coding			rna_seq	GeneMaskActiveScorer(requested_output=RNA_SEQ)	UBERON:0000995 total RNA-seq	+	total RNA-seq	UBERON:0000995	uterus	tissue	adult	encode	paired	FALSE				1.06344	0.977769	0.977769	chr2:202102688-203151264:.
chr6:19728052:T>C		rs6928321	6	19728283	19728052	T	C	ENSG00000172201	ID4	protein_coding			rna_seq	GeneMaskActiveScorer(requested_output=RNA_SEQ)	UBERON:0000995 total RNA-seq	+	total RNA-seq	UBERON:0000995	uterus	tissue	adult	encode	paired	FALSE				1.0612	0.977769	0.977769	chr6:19203764-20252340:.
chr1:22355122:A>G		rs12045139	1	22681615	22355122	A	G	ENSG00000159189	C1QC	protein_coding			rna_seq	GeneMaskActiveScorer(requested_output=RNA_SEQ)	UBERON:0000995 total RNA-seq	+	total RNA-seq	UBERON:0000995	uterus	tissue	adult	encode	paired	FALSE				1.06233	0.977769	0.977769	chr1:21830834-22879410:.
chr1:22298018:A>G		rs6426743	1	22624511	22298018	A	G	ENSG00000173369	C1QB	protein_coding			rna_seq	GeneMaskActiveScorer(requested_output=RNA_SEQ)	UBERON:0000995 total RNA-seq	+	total RNA-seq	UBERON:0000995	uterus	tissue	adult	encode	paired	FALSE				1.076	0.977769	0.977769	chr1:21773730-22822306:.
chr12:53994163:A>G	HOXC10/12p13.13	rs3803042	12	54387947	53994163	A	G	ENSG00000283803	MIR3198-2	miRNA			rna_seq	GeneMaskActiveScorer(requested_output=RNA_SEQ)	UBERON:0000995 gtex Uterus polyA plus RNA-seq	.	polyA plus RNA-seq	UBERON:0000995	uterus	tissue	adult	gtex	paired	FALSE			Uterus	2.99121	0.977769	0.977769	chr12:53469875-54518451:.	54387947	12
chr7:23511274:A>G		rs62468819	7	23550893	23511274	A	G	ENSG00000164548	TRA2A	protein_coding			rna_seq	GeneMaskActiveScorer(requested_output=RNA_SEQ)	UBERON:0000995 gtex Uterus polyA plus RNA-seq	.	polyA plus RNA-seq	UBERON:0000995	uterus	tissue	adult	gtex	paired	FALSE			Uterus	2.97081	0.977769	0.977769	chr7:22986986-24035562:.
chr17:48197648:T>C		rs8075270	17	46275010	48197648	T	C	ENSG00000108465	CDK5RAP3	protein_coding			rna_seq	GeneMaskActiveScorer(requested_output=RNA_SEQ)	UBERON:0000995 gtex Uterus polyA plus RNA-seq	.	polyA plus RNA-seq	UBERON:0000995	uterus	tissue	adult	gtex	paired	FALSE			Uterus	2.94264	0.977769	0.977769	chr17:47673360-48721936:.
chr6:29836041:T>G		rs16896051	6	29803818	29836041	T	G	ENSG00000235238	SUMO2P1	processed_pseudogene			rna_seq	GeneMaskActiveScorer(requested_output=RNA_SEQ)	UBERON:0000995 gtex Uterus polyA plus RNA-seq	.	polyA plus RNA-seq	UBERON:0000995	uterus	tissue	adult	gtex	paired	FALSE			Uterus	2.96969	0.977769	0.977769	chr6:29311753-30360329:.
chr7:23468080:A>G		rs6980466	7	23507699	23468080	A	G	ENSG00000164548	TRA2A	protein_coding			rna_seq	GeneMaskActiveScorer(requested_output=RNA_SEQ)	UBERON:0000995 gtex Uterus polyA plus RNA-seq	.	polyA plus RNA-seq	UBERON:0000995	uterus	tissue	adult	gtex	paired	FALSE			Uterus	2.94377	0.977769	0.977769	chr7:22943792-23992368:.
chr6:19808112:C>G		rs80355837	6	19808343	19808112	C	G	ENSG00000172201	ID4	protein_coding			rna_seq	GeneMaskActiveScorer(requested_output=RNA_SEQ)	UBERON:0000995 total RNA-seq	+	total RNA-seq	UBERON:0000995	uterus	tissue	adult	encode	paired	FALSE				1.07293	0.977769	0.977769	chr6:19283824-20332400:.
chr17:48295786:T>C		rs16954931	17	46373148	48295786	T	C	ENSG00000108465	CDK5RAP3	protein_coding			rna_seq	GeneMaskActiveScorer(requested_output=RNA_SEQ)	UBERON:0000995 gtex Uterus polyA plus RNA-seq	.	polyA plus RNA-seq	UBERON:0000995	uterus	tissue	adult	gtex	paired	FALSE			Uterus	2.9811	0.977769	0.977769	chr17:47771498-48820074:.
chr1:22298818:A>G		rs10753534	1	22625311	22298818	A	G	ENSG00000173369	C1QB	protein_coding			rna_seq	GeneMaskActiveScorer(requested_output=RNA_SEQ)	UBERON:0000995 total RNA-seq	+	total RNA-seq	UBERON:0000995	uterus	tissue	adult	encode	paired	FALSE				1.05767	0.977769	0.977769	chr1:21774530-22823106:.
chr2:202593409:T>G		rs1344629	2	203458132	202593409	T	G	ENSG00000289490	ENSG00000289490	protein_coding			rna_seq	GeneMaskActiveScorer(requested_output=RNA_SEQ)	UBERON:0000995 total RNA-seq	+	total RNA-seq	UBERON:0000995	uterus	tissue	adult	encode	paired	FALSE				1.06504	0.977769	0.977769	chr2:202069121-203117697:.
chr2:202593409:T>G		rs1344629	2	203458132	202593409	T	G	ENSG00000204217	BMPR2	protein_coding			rna_seq	GeneMaskActiveScorer(requested_output=RNA_SEQ)	UBERON:0000995 total RNA-seq	+	total RNA-seq	UBERON:0000995	uterus	tissue	adult	encode	paired	FALSE				1.07061	0.977769	0.977769	chr2:202069121-203117697:.
chr1:22290408:A>T		rs880468	1	22616901	22290408	A	T	ENSG00000173369	C1QB	protein_coding			rna_seq	GeneMaskActiveScorer(requested_output=RNA_SEQ)	UBERON:0000995 total RNA-seq	+	total RNA-seq	UBERON:0000995	uterus	tissue	adult	encode	paired	FALSE				1.06343	0.977769	0.977769	chr1:21766120-22814696:.
chr1:172129654:A>G		rs60077625	1	172098794	172129654	A	G	ENSG00000034971	MYOC	protein_coding			rna_seq	GeneMaskActiveScorer(requested_output=RNA_SEQ)	UBERON:0000995 total RNA-seq	-	total RNA-seq	UBERON:0000995	uterus	tissue	adult	encode	paired	FALSE				0.952657	0.977769	0.977769	chr1:171605366-172653942:.
chr17:48171632:T>C		rs12603115	17	46248994	48171632	T	C	ENSG00000108465	CDK5RAP3	protein_coding			rna_seq	GeneMaskActiveScorer(requested_output=RNA_SEQ)	UBERON:0000995 gtex Uterus polyA plus RNA-seq	.	polyA plus RNA-seq	UBERON:0000995	uterus	tissue	adult	gtex	paired	FALSE			Uterus	2.95232	0.977769	0.977769	chr17:47647344-48695920:.
chr4:94755289:A>G		rs34328418	4	95676440	94755289	A	G	ENSG00000163110	PDLIM5	protein_coding			rna_seq	GeneMaskActiveScorer(requested_output=RNA_SEQ)	UBERON:0000995 total RNA-seq	+	total RNA-seq	UBERON:0000995	uterus	tissue	adult	encode	paired	FALSE				1.0625	0.977769	0.977769	chr4:94231001-95279577:.
chr2:202622300:C>G		rs72926957	2	203487023	202622300	C	G	ENSG00000204217	BMPR2	protein_coding			rna_seq	GeneMaskActiveScorer(requested_output=RNA_SEQ)	UBERON:0000995 total RNA-seq	+	total RNA-seq	UBERON:0000995	uterus	tissue	adult	encode	paired	FALSE				1.07484	0.977769	0.977769	chr2:202098012-203146588:.
chr7:23441790:A>G		rs11982127	7	23481409	23441790	A	G	ENSG00000164548	TRA2A	protein_coding			rna_seq	GeneMaskActiveScorer(requested_output=RNA_SEQ)	UBERON:0000995 gtex Uterus polyA plus RNA-seq	.	polyA plus RNA-seq	UBERON:0000995	uterus	tissue	adult	gtex	paired	FALSE			Uterus	2.94139	0.977769	0.977769	chr7:22917502-23966078:.
chr4:101347783:T>C		rs2850328	4	102268940	101347783	T	C	ENSG00000138814	PPP3CA	protein_coding			rna_seq	GeneMaskActiveScorer(requested_output=RNA_SEQ)	UBERON:0000995 total RNA-seq	-	total RNA-seq	UBERON:0000995	uterus	tissue	adult	encode	paired	FALSE				0.954268	0.977769	0.977769	chr4:100823495-101872071:.
chr1:22149156:T>C		rs7521775	1	22475649	22149156	T	C	ENSG00000159189	C1QC	protein_coding			rna_seq	GeneMaskActiveScorer(requested_output=RNA_SEQ)	UBERON:0000995 total RNA-seq	+	total RNA-seq	UBERON:0000995	uterus	tissue	adult	encode	paired	FALSE				1.07532	0.977769	0.977769	chr1:21624868-22673444:.
chr17:48216712:T>G		rs7219967	17	46294074	48216712	T	G	ENSG00000108465	CDK5RAP3	protein_coding			rna_seq	GeneMaskActiveScorer(requested_output=RNA_SEQ)	UBERON:0000995 gtex Uterus polyA plus RNA-seq	.	polyA plus RNA-seq	UBERON:0000995	uterus	tissue	adult	gtex	paired	FALSE			Uterus	2.97014	0.977769	0.977769	chr17:47692424-48741000:.
chr17:48160305:A>T		rs208006	17	46237667	48160305	A	T	ENSG00000108465	CDK5RAP3	protein_coding			rna_seq	GeneMaskActiveScorer(requested_output=RNA_SEQ)	UBERON:0000995 gtex Uterus polyA plus RNA-seq	.	polyA plus RNA-seq	UBERON:0000995	uterus	tissue	adult	gtex	paired	FALSE			Uterus	2.98048	0.977769	0.977769	chr17:47636017-48684593:.
chr1:22148932:T>G		rs7529389	1	22475425	22148932	T	G	ENSG00000159189	C1QC	protein_coding			rna_seq	GeneMaskActiveScorer(requested_output=RNA_SEQ)	UBERON:0000995 total RNA-seq	+	total RNA-seq	UBERON:0000995	uterus	tissue	adult	encode	paired	FALSE				1.06157	0.977769	0.977769	chr1:21624644-22673220:.
chr12:53994163:A>G	HOXC10/12p13.13	rs3803042	12	54387947	53994163	A	G	ENSG00000135390	ATP5MC2	protein_coding			rna_seq	GeneMaskActiveScorer(requested_output=RNA_SEQ)	UBERON:0000995 gtex Uterus polyA plus RNA-seq	.	polyA plus RNA-seq	UBERON:0000995	uterus	tissue	adult	gtex	paired	FALSE			Uterus	2.96746	0.977769	0.977769	chr12:53469875-54518451:.	54387947	12
chr7:23517366:T>C		rs140950228	7	23556985	23517366	T	C	ENSG00000164548	TRA2A	protein_coding			rna_seq	GeneMaskActiveScorer(requested_output=RNA_SEQ)	UBERON:0000995 gtex Uterus polyA plus RNA-seq	.	polyA plus RNA-seq	UBERON:0000995	uterus	tissue	adult	gtex	paired	FALSE			Uterus	2.96072	0.977769	0.977769	chr7:22993078-24041654:.
chr1:22177598:A>G		rs10917167	1	22504091	22177598	A	G	ENSG00000159189	C1QC	protein_coding			rna_seq	GeneMaskActiveScorer(requested_output=RNA_SEQ)	UBERON:0000995 total RNA-seq	+	total RNA-seq	UBERON:0000995	uterus	tissue	adult	encode	paired	FALSE				1.06628	0.977769	0.977769	chr1:21653310-22701886:.
chr17:48189075:T>C		rs7213530	17	46266437	48189075	T	C	ENSG00000108465	CDK5RAP3	protein_coding			rna_seq	GeneMaskActiveScorer(requested_output=RNA_SEQ)	UBERON:0000995 gtex Uterus polyA plus RNA-seq	.	polyA plus RNA-seq	UBERON:0000995	uterus	tissue	adult	gtex	paired	FALSE			Uterus	2.95055	0.977769	0.977769	chr17:47664787-48713363:.
chr17:48200612:A>T		rs12952089	17	46277974	48200612	A	T	ENSG00000108465	CDK5RAP3	protein_coding			rna_seq	GeneMaskActiveScorer(requested_output=RNA_SEQ)	UBERON:0000995 gtex Uterus polyA plus RNA-seq	.	polyA plus RNA-seq	UBERON:0000995	uterus	tissue	adult	gtex	paired	FALSE			Uterus	2.98508	0.977769	0.977769	chr17:47676324-48724900:.
chr17:48164260:T>C		rs3805363	17	46241622	48164260	T	C	ENSG00000108465	CDK5RAP3	protein_coding			rna_seq	GeneMaskActiveScorer(requested_output=RNA_SEQ)	UBERON:0000995 gtex Uterus polyA plus RNA-seq	.	polyA plus RNA-seq	UBERON:0000995	uterus	tissue	adult	gtex	paired	FALSE			Uterus	2.96553	0.977769	0.977769	chr17:47639972-48688548:.
chr3:50204954:T>G		rs1858828	3	50242387	50204954	T	G	ENSG00000068001	HYAL2	protein_coding			rna_seq	GeneMaskActiveScorer(requested_output=RNA_SEQ)	UBERON:0000995 total RNA-seq	-	total RNA-seq	UBERON:0000995	uterus	tissue	adult	encode	paired	FALSE				0.951783	0.977769	0.977769	chr3:49680666-50729242:.
chr1:22277168:T>C		rs1076678	1	22603661	22277168	T	C	ENSG00000159189	C1QC	protein_coding			rna_seq	GeneMaskActiveScorer(requested_output=RNA_SEQ)	UBERON:0000995 total RNA-seq	+	total RNA-seq	UBERON:0000995	uterus	tissue	adult	encode	paired	FALSE				1.0725	0.977769	0.977769	chr1:21752880-22801456:.
chr12:54039227:C>G		rs4759320	12	54433011	54039227	C	G	ENSG00000283803	MIR3198-2	miRNA			rna_seq	GeneMaskActiveScorer(requested_output=RNA_SEQ)	UBERON:0000995 gtex Uterus polyA plus RNA-seq	.	polyA plus RNA-seq	UBERON:0000995	uterus	tissue	adult	gtex	paired	FALSE			Uterus	2.97187	0.977769	0.977769	chr12:53514939-54563515:.
chr17:48353672:A>G		rs8078038	17	46431034	48353672	A	G	ENSG00000108465	CDK5RAP3	protein_coding			rna_seq	GeneMaskActiveScorer(requested_output=RNA_SEQ)	UBERON:0000995 gtex Uterus polyA plus RNA-seq	.	polyA plus RNA-seq	UBERON:0000995	uterus	tissue	adult	gtex	paired	FALSE			Uterus	2.94996	0.977769	0.977769	chr17:47829384-48877960:.
chr12:15215159:C>G		rs12322836	12	15368093	15215159	C	G	ENSG00000151491	EPS8	protein_coding			rna_seq	GeneMaskActiveScorer(requested_output=RNA_SEQ)	UBERON:0000995 total RNA-seq	-	total RNA-seq	UBERON:0000995	uterus	tissue	adult	encode	paired	FALSE				0.951097	0.977769	0.977769	chr12:14690871-15739447:.
chr1:22165350:A>G		rs4654785	1	22491843	22165350	A	G	ENSG00000159189	C1QC	protein_coding			rna_seq	GeneMaskActiveScorer(requested_output=RNA_SEQ)	UBERON:0000995 total RNA-seq	+	total RNA-seq	UBERON:0000995	uterus	tissue	adult	encode	paired	FALSE				1.07624	0.977769	0.977769	chr1:21641062-22689638:.
chr10:94718851:A>C		rs12771899	10	96478608	94718851	A	C	ENSG00000107438	PDLIM1	protein_coding			rna_seq	GeneMaskActiveScorer(requested_output=RNA_SEQ)	UBERON:0000995 gtex Uterus polyA plus RNA-seq	.	polyA plus RNA-seq	UBERON:0000995	uterus	tissue	adult	gtex	paired	FALSE			Uterus	2.94051	0.977769	0.977769	chr10:94194563-95243139:.
chr12:54026126:T>G		rs12426399	12	54419910	54026126	T	G	ENSG00000283803	MIR3198-2	miRNA			rna_seq	GeneMaskActiveScorer(requested_output=RNA_SEQ)	UBERON:0000995 gtex Uterus polyA plus RNA-seq	.	polyA plus RNA-seq	UBERON:0000995	uterus	tissue	adult	gtex	paired	FALSE			Uterus	2.97344	0.977769	0.977769	chr12:53501838-54550414:.
chr3:49443475:T>C		rs9654010	3	49480908	49443475	T	C	ENSG00000178057	NDUFAF3	protein_coding			rna_seq	GeneMaskActiveScorer(requested_output=RNA_SEQ)	UBERON:0000995 total RNA-seq	+	total RNA-seq	UBERON:0000995	uterus	tissue	adult	encode	paired	FALSE				1.06657	0.977769	0.977769	chr3:48919187-49967763:.
chr12:54035601:A>G		rs12422600	12	54429385	54035601	A	G	ENSG00000283803	MIR3198-2	miRNA			rna_seq	GeneMaskActiveScorer(requested_output=RNA_SEQ)	UBERON:0000995 gtex Uterus polyA plus RNA-seq	.	polyA plus RNA-seq	UBERON:0000995	uterus	tissue	adult	gtex	paired	FALSE			Uterus	2.9791	0.977769	0.977769	chr12:53511313-54559889:.
chr6:19736496:T>C		rs2328436	6	19736727	19736496	T	C	ENSG00000172201	ID4	protein_coding			rna_seq	GeneMaskActiveScorer(requested_output=RNA_SEQ)	UBERON:0000995 total RNA-seq	+	total RNA-seq	UBERON:0000995	uterus	tissue	adult	encode	paired	FALSE				1.07043	0.977769	0.977769	chr6:19212208-20260784:.
chr7:23517819:C>G		rs62468820	7	23557438	23517819	C	G	ENSG00000164548	TRA2A	protein_coding			rna_seq	GeneMaskActiveScorer(requested_output=RNA_SEQ)	UBERON:0000995 gtex Uterus polyA plus RNA-seq	.	polyA plus RNA-seq	UBERON:0000995	uterus	tissue	adult	gtex	paired	FALSE			Uterus	2.96429	0.977769	0.977769	chr7:22993531-24042107:.
chr12:54026314:T>C		rs4759318	12	54420098	54026314	T	C	ENSG00000283803	MIR3198-2	miRNA			rna_seq	GeneMaskActiveScorer(requested_output=RNA_SEQ)	UBERON:0000995 gtex Uterus polyA plus RNA-seq	.	polyA plus RNA-seq	UBERON:0000995	uterus	tissue	adult	gtex	paired	FALSE			Uterus	2.96348	0.977769	0.977769	chr12:53502026-54550602:.
chr17:48316810:C>G		rs4131712	17	46394172	48316810	C	G	ENSG00000108465	CDK5RAP3	protein_coding			rna_seq	GeneMaskActiveScorer(requested_output=RNA_SEQ)	UBERON:0000995 gtex Uterus polyA plus RNA-seq	.	polyA plus RNA-seq	UBERON:0000995	uterus	tissue	adult	gtex	paired	FALSE			Uterus	2.97308	0.977769	0.977769	chr17:47792522-48841098:.
chr11:32332222:T>C		rs12802125	11	32353768	32332222	T	C	ENSG00000285283	ENSG00000285283	protein_coding			rna_seq	GeneMaskActiveScorer(requested_output=RNA_SEQ)	UBERON:0000995 total RNA-seq	+	total RNA-seq	UBERON:0000995	uterus	tissue	adult	encode	paired	FALSE				1.07678	0.977769	0.977769	chr11:31807934-32856510:.
chr3:49560631:T>C		rs9862534	3	49598064	49560631	T	C	ENSG00000290315	ENSG00000290315	protein_coding			rna_seq	GeneMaskActiveScorer(requested_output=RNA_SEQ)	UBERON:0000995 total RNA-seq	-	total RNA-seq	UBERON:0000995	uterus	tissue	adult	encode	paired	FALSE				0.95087	0.977769	0.977769	chr3:49036343-50084919:.
chr17:48067838:A>G		rs12950225	17	46145200	48067838	A	G	ENSG00000108465	CDK5RAP3	protein_coding			rna_seq	GeneMaskActiveScorer(requested_output=RNA_SEQ)	UBERON:0000995 gtex Uterus polyA plus RNA-seq	.	polyA plus RNA-seq	UBERON:0000995	uterus	tissue	adult	gtex	paired	FALSE			Uterus	2.97971	0.977769	0.977769	chr17:47543550-48592126:.
chr2:202620058:T>C		rs1544913	2	203484781	202620058	T	C	ENSG00000204217	BMPR2	protein_coding			rna_seq	GeneMaskActiveScorer(requested_output=RNA_SEQ)	UBERON:0000995 total RNA-seq	+	total RNA-seq	UBERON:0000995	uterus	tissue	adult	encode	paired	FALSE				1.07202	0.977769	0.977769	chr2:202095770-203144346:.
chr1:22025547:T>G		rs2255282	1	22352040	22025547	T	G	ENSG00000230068	CDC42-IT1	lncRNA			rna_seq	GeneMaskLFCScorer(requested_output=RNA_SEQ)	UBERON:0000995 total RNA-seq	+	total RNA-seq	UBERON:0000995	uterus	tissue	adult	encode	paired	FALSE				-0.00528097	-0.977498	0.977498	chr1:21501259-22549835:.
chr13:49990370:C>G		rs12583652	13	50564506	49990370	C	G	ENSG00000283785	MIR15A	miRNA			rna_seq	GeneMaskLFCScorer(requested_output=RNA_SEQ)	UBERON:0000995 total RNA-seq	-	total RNA-seq	UBERON:0000995	uterus	tissue	adult	encode	paired	FALSE				-0.00433612	-0.977498	0.977498	chr13:49466082-50514658:.
chr6:151721125:A>C		rs10484921	6	152042260	151721125	A	C	ENSG00000252487	RNY4P20	misc_RNA			rna_seq	GeneMaskLFCScorer(requested_output=RNA_SEQ)	UBERON:0000995 gtex Uterus polyA plus RNA-seq	.	polyA plus RNA-seq	UBERON:0000995	uterus	tissue	adult	gtex	paired	FALSE			Uterus	-0.00587511	-0.977498	0.977498	chr6:151196837-152245413:.
chr6:29848718:A>G		rs28743648	6	29816495	29848718	A	G	ENSG00000239257	RPL23AP1	transcribed_processed_pseudogene			rna_seq	GeneMaskLFCScorer(requested_output=RNA_SEQ)	UBERON:0000995 total RNA-seq	-	total RNA-seq	UBERON:0000995	uterus	tissue	adult	encode	paired	FALSE				-0.00433254	-0.977498	0.977498	chr6:29324430-30373006:.
chr10:88257039:A>G		rs737391	10	90016796	88257039	A	G	ENSG00000275015	ENSG00000275015	unprocessed_pseudogene			rna_seq	GeneMaskLFCScorer(requested_output=RNA_SEQ)	UBERON:0000995 total RNA-seq	-	total RNA-seq	UBERON:0000995	uterus	tissue	adult	encode	paired	FALSE				-0.00432873	-0.977498	0.977498	chr10:87732751-88781327:.
chr6:29816441:A>G		rs72492275	6	29784218	29816441	A	G	ENSG00000235238	SUMO2P1	processed_pseudogene			rna_seq	GeneMaskLFCScorer(requested_output=RNA_SEQ)	UBERON:0000995 total RNA-seq	-	total RNA-seq	UBERON:0000995	uterus	tissue	adult	encode	paired	FALSE				-0.00433517	-0.977498	0.977498	chr6:29292153-30340729:.
chr2:26959287:T>C		rs4665364	2	27182155	26959287	T	C	ENSG00000272056	ENSG00000272056	lncRNA			rna_seq	GeneMaskLFCScorer(requested_output=RNA_SEQ)	UBERON:0000995 total RNA-seq	-	total RNA-seq	UBERON:0000995	uterus	tissue	adult	encode	paired	FALSE				-0.00433922	-0.977498	0.977498	chr2:26434999-27483575:.
chr3:49998109:T>C		rs4688689	3	50035542	49998109	T	C	ENSG00000232352	SEMA3B-AS1	lncRNA			rna_seq	GeneMaskLFCScorer(requested_output=RNA_SEQ)	UBERON:0000995 total RNA-seq	-	total RNA-seq	UBERON:0000995	uterus	tissue	adult	encode	paired	FALSE				-0.00434113	-0.977498	0.977498	chr3:49473821-50522397:.
chr8:11157106:T>G		rs34208825	8	11014616	11157106	T	G	ENSG00000136574	GATA4	protein_coding			rna_seq	GeneMaskLFCScorer(requested_output=RNA_SEQ)	UBERON:0000995 total RNA-seq	+	total RNA-seq	UBERON:0000995	uterus	tissue	adult	encode	paired	FALSE				-0.0052824	-0.977498	0.977498	chr8:10632818-11681394:.
chr7:896719:T>C		rs28362759	7	936356	896719	T	C	ENSG00000199023	MIR339	miRNA			rna_seq	GeneMaskLFCScorer(requested_output=RNA_SEQ)	UBERON:0000995 total RNA-seq	-	total RNA-seq	UBERON:0000995	uterus	tissue	adult	encode	paired	FALSE				-0.00435162	-0.977498	0.977498	chr7:372431-1421007:.
chr3:49250326:T>C		rs35174559	3	49287759	49250326	T	C	ENSG00000207605	MIR191	miRNA			rna_seq	GeneMaskLFCScorer(requested_output=RNA_SEQ)	UBERON:0000995 total RNA-seq	-	total RNA-seq	UBERON:0000995	uterus	tissue	adult	encode	paired	FALSE				-0.00434971	-0.977498	0.977498	chr3:48726038-49774614:.
chr10:88342646:T>G		rs55894538	10	90102403	88342646	T	G	ENSG00000223820	CFL1P1	transcribed_unprocessed_pseudogene			rna_seq	GeneMaskLFCScorer(requested_output=RNA_SEQ)	UBERON:0000995 total RNA-seq	+	total RNA-seq	UBERON:0000995	uterus	tissue	adult	encode	paired	FALSE				-0.00527286	-0.977498	0.977498	chr10:87818358-88866934:.
chr7:25849533:A>G		rs12700666	7	25889153	25849533	A	G	ENSG00000239622	ENSG00000239622	processed_pseudogene			rna_seq	GeneMaskLFCScorer(requested_output=RNA_SEQ)	UBERON:0000995 total RNA-seq	-	total RNA-seq	UBERON:0000995	uterus	tissue	adult	encode	paired	FALSE				-0.00434446	-0.977498	0.977498	chr7:25325245-26373821:.
chr8:11204283:T>C		rs6981523	8	11061792	11204283	T	C	ENSG00000154316	TDH	transcribed_unitary_pseudogene			rna_seq	GeneMaskLFCScorer(requested_output=RNA_SEQ)	UBERON:0000995 total RNA-seq	+	total RNA-seq	UBERON:0000995	uterus	tissue	adult	encode	paired	FALSE				-0.00525093	-0.977498	0.977498	chr8:10679995-11728571:.
chr1:22347514:A>G		rs4655051	1	22674007	22347514	A	G	ENSG00000264014	MIR4253	miRNA			rna_seq	GeneMaskLFCScorer(requested_output=RNA_SEQ)	UBERON:0000995 gtex Uterus polyA plus RNA-seq	.	polyA plus RNA-seq	UBERON:0000995	uterus	tissue	adult	gtex	paired	FALSE			Uterus	-0.00588131	-0.977498	0.977498	chr1:21823226-22871802:.
chr3:49544126:A>C		rs10865956	3	49581559	49544126	A	C	ENSG00000259970	ENSG00000259970	lncRNA			rna_seq	GeneMaskLFCScorer(requested_output=RNA_SEQ)	UBERON:0000995 total RNA-seq	-	total RNA-seq	UBERON:0000995	uterus	tissue	adult	encode	paired	FALSE				-0.00435066	-0.977498	0.977498	chr3:49019838-50068414:.
chr17:48309269:T>C		rs9899753	17	46386631	48309269	T	C	ENSG00000210741	MIR196A1	miRNA			rna_seq	GeneMaskLFCScorer(requested_output=RNA_SEQ)	UBERON:0000995 gtex Uterus polyA plus RNA-seq	.	polyA plus RNA-seq	UBERON:0000995	uterus	tissue	adult	gtex	paired	FALSE			Uterus	-0.00585461	-0.977498	0.977498	chr17:47784981-48833557:.
chr15:40072727:T>C		rs7162269	15	40364928	40072727	T	C	ENSG00000137812	KNL1	protein_coding			rna_seq	GeneMaskLFCScorer(requested_output=RNA_SEQ)	UBERON:0000995 total RNA-seq	+	total RNA-seq	UBERON:0000995	uterus	tissue	adult	encode	paired	FALSE				-0.00528669	-0.977498	0.977498	chr15:39548439-40597015:.
chr8:99414747:T>C		rs3134181	8	100426975	99414747	T	C	ENSG00000253912	ENSG00000253912	processed_pseudogene			rna_seq	GeneMaskLFCScorer(requested_output=RNA_SEQ)	UBERON:0000995 gtex Uterus polyA plus RNA-seq	.	polyA plus RNA-seq	UBERON:0000995	uterus	tissue	adult	gtex	paired	FALSE			Uterus	-0.00584888	-0.977498	0.977498	chr8:98890459-99939035:.
chr17:48177885:T>C		rs77229718	17	46255247	48177885	T	C	ENSG00000284038	MIR10A	miRNA			rna_seq	GeneMaskLFCScorer(requested_output=RNA_SEQ)	UBERON:0000995 total RNA-seq	-	total RNA-seq	UBERON:0000995	uterus	tissue	adult	encode	paired	FALSE				-0.00434494	-0.977498	0.977498	chr17:47653597-48702173:.
chr17:20167177:A>G		rs9907516	17	20070490	20167177	A	G	ENSG00000227685	LINC02088	lncRNA			rna_seq	GeneMaskLFCScorer(requested_output=RNA_SEQ)	UBERON:0000995 gtex Uterus polyA plus RNA-seq	.	polyA plus RNA-seq	UBERON:0000995	uterus	tissue	adult	gtex	paired	FALSE			Uterus	-0.00586319	-0.977498	0.977498	chr17:19642889-20691465:.
chr6:29942625:A>G		rs1136656	6	29910402	29942625	A	G	ENSG00000213886	UBD	protein_coding			rna_seq	GeneMaskLFCScorer(requested_output=RNA_SEQ)	UBERON:0000995 total RNA-seq	-	total RNA-seq	UBERON:0000995	uterus	tissue	adult	encode	paired	FALSE				-0.00433397	-0.977498	0.977498	chr6:29418337-30466913:.
chr12:102097689:T>G		rs10507141	12	102491467	102097689	T	G	ENSG00000258153	HSPE1P4	processed_pseudogene			rna_seq	GeneMaskLFCScorer(requested_output=RNA_SEQ)	UBERON:0000995 gtex Uterus polyA plus RNA-seq	.	polyA plus RNA-seq	UBERON:0000995	uterus	tissue	adult	gtex	paired	FALSE			Uterus	-0.00585568	-0.977498	0.977498	chr12:101573401-102621977:.
chr8:11076189:A>T		rs7017567	8	10933699	11076189	A	T	ENSG00000183638	RP1L1	protein_coding			rna_seq	GeneMaskLFCScorer(requested_output=RNA_SEQ)	UBERON:0000995 total RNA-seq	-	total RNA-seq	UBERON:0000995	uterus	tissue	adult	encode	paired	FALSE				-0.00433159	-0.977498	0.977498	chr8:10551901-11600477:.
chr19:17247380:A>C		rs34963425	19	17358189	17247380	A	C	ENSG00000269053	ENSG00000269053	lncRNA			rna_seq	GeneMaskLFCScorer(requested_output=RNA_SEQ)	UBERON:0000995 gtex Uterus polyA plus RNA-seq	.	polyA plus RNA-seq	UBERON:0000995	uterus	tissue	adult	gtex	paired	FALSE			Uterus	-0.00584674	-0.977498	0.977498	chr19:16723092-17771668:.
chr8:98986998:A>G		rs4735592	8	99999226	98986998	A	G	ENSG00000253415	ENSG00000253415	processed_pseudogene			rna_seq	GeneMaskLFCScorer(requested_output=RNA_SEQ)	UBERON:0000995 total RNA-seq	-	total RNA-seq	UBERON:0000995	uterus	tissue	adult	encode	paired	FALSE				-0.00434446	-0.977498	0.977498	chr8:98462710-99511286:.
chr2:27128411:A>G		rs1866561	2	27351279	27128411	A	G	ENSG00000231636	AGBL5-AS1	lncRNA			rna_seq	GeneMaskLFCScorer(requested_output=RNA_SEQ)	UBERON:0000995 gtex Uterus polyA plus RNA-seq	.	polyA plus RNA-seq	UBERON:0000995	uterus	tissue	adult	gtex	paired	FALSE			Uterus	-0.0058589	-0.977498	0.977498	chr2:26604123-27652699:.
chr2:202537951:T>C		rs113251403	2	203402674	202537951	T	C	ENSG00000270664	ENSG00000270664	processed_pseudogene			rna_seq	GeneMaskLFCScorer(requested_output=RNA_SEQ)	UBERON:0000995 gtex Uterus polyA plus RNA-seq	.	polyA plus RNA-seq	UBERON:0000995	uterus	tissue	adult	gtex	paired	FALSE			Uterus	-0.00588417	-0.977498	0.977498	chr2:202013663-203062239:.
chr17:48284975:T>C		rs9911479	17	46362337	48284975	T	C	ENSG00000229637	PRAC2	protein_coding			rna_seq	GeneMaskLFCScorer(requested_output=RNA_SEQ)	UBERON:0000995 gtex Uterus polyA plus RNA-seq	.	polyA plus RNA-seq	UBERON:0000995	uterus	tissue	adult	gtex	paired	FALSE			Uterus	-0.00586247	-0.977498	0.977498	chr17:47760687-48809263:.
chr3:49351200:T>C		rs4955440	3	49388633	49351200	T	C	ENSG00000272434	ENSG00000272434	lncRNA			rna_seq	GeneMaskLFCScorer(requested_output=RNA_SEQ)	UBERON:0000995 total RNA-seq	+	total RNA-seq	UBERON:0000995	uterus	tissue	adult	encode	paired	FALSE				-0.00528765	-0.977498	0.977498	chr3:48826912-49875488:.
chrX:71163594:T>C		rs7886134	X	70383444	71163594	T	C	ENSG00000165349	SLC7A3	protein_coding			rna_seq	GeneMaskLFCScorer(requested_output=RNA_SEQ)	UBERON:0000995 total RNA-seq	-	total RNA-seq	UBERON:0000995	uterus	tissue	adult	encode	paired	FALSE				-0.00433397	-0.977498	0.977498	chrX:70639306-71687882:.
chrX:70740087:C>G		rs5936590	X	69959937	70740087	C	G	ENSG00000196338	NLGN3	protein_coding			rna_seq	GeneMaskLFCScorer(requested_output=RNA_SEQ)	UBERON:0000995 total RNA-seq	+	total RNA-seq	UBERON:0000995	uterus	tissue	adult	encode	paired	FALSE				-0.00527096	-0.977498	0.977498	chrX:70215799-71264375:.
chr1:172261099:A>G		rs12038494	1	172230239	172261099	A	G	ENSG00000236741	ENSG00000236741	processed_pseudogene			rna_seq	GeneMaskLFCScorer(requested_output=RNA_SEQ)	UBERON:0000995 total RNA-seq	+	total RNA-seq	UBERON:0000995	uterus	tissue	adult	encode	paired	FALSE				-0.00525236	-0.977498	0.977498	chr1:171736811-172785387:.
chr12:102086250:A>G		rs7961439	12	102480028	102086250	A	G	ENSG00000222255	RNU6-101P	snRNA			rna_seq	GeneMaskLFCScorer(requested_output=RNA_SEQ)	UBERON:0000995 total RNA-seq	-	total RNA-seq	UBERON:0000995	uterus	tissue	adult	encode	paired	FALSE				-0.00433707	-0.977498	0.977498	chr12:101561962-102610538:.
chrX:71142117:A>G		rs36072155	X	70361967	71142117	A	G	ENSG00000291017	ENSG00000291017	lncRNA			rna_seq	GeneMaskLFCScorer(requested_output=RNA_SEQ)	UBERON:0000995 total RNA-seq	-	total RNA-seq	UBERON:0000995	uterus	tissue	adult	encode	paired	FALSE				-0.00434876	-0.977498	0.977498	chrX:70617829-71666405:.
chr9:97542579:A>G		rs67084970	9	100304861	97542579	A	G	ENSG00000231521	ENSG00000231521	lncRNA			rna_seq	GeneMaskLFCScorer(requested_output=RNA_SEQ)	UBERON:0000995 total RNA-seq	-	total RNA-seq	UBERON:0000995	uterus	tissue	adult	encode	paired	FALSE				-0.004354	-0.977498	0.977498	chr9:97018291-98066867:.
chr8:99315273:T>C		rs3103712	8	100327501	99315273	T	C	ENSG00000223281	RN7SKP85	misc_RNA			rna_seq	GeneMaskLFCScorer(requested_output=RNA_SEQ)	UBERON:0000995 total RNA-seq	-	total RNA-seq	UBERON:0000995	uterus	tissue	adult	encode	paired	FALSE				-0.00433922	-0.977498	0.977498	chr8:98790985-99839561:.
chr12:102285874:A>C		rs7954392	12	102679652	102285874	A	C	ENSG00000222255	RNU6-101P	snRNA			rna_seq	GeneMaskLFCScorer(requested_output=RNA_SEQ)	UBERON:0000995 total RNA-seq	-	total RNA-seq	UBERON:0000995	uterus	tissue	adult	encode	paired	FALSE				-0.0043416	-0.977498	0.977498	chr12:101761586-102810162:.
chr8:99318446:T>C		rs2029595	8	100330674	99318446	T	C	ENSG00000254312	MRPL57P7	processed_pseudogene			rna_seq	GeneMaskLFCScorer(requested_output=RNA_SEQ)	UBERON:0000995 gtex Uterus polyA plus RNA-seq	.	polyA plus RNA-seq	UBERON:0000995	uterus	tissue	adult	gtex	paired	FALSE			Uterus	-0.00585747	-0.977498	0.977498	chr8:98794158-99842734:.
chr2:26958244:T>G		rs11887401	2	27181112	26958244	T	G	ENSG00000228474	OST4	protein_coding			rna_seq	GeneMaskLFCScorer(requested_output=RNA_SEQ)	UBERON:0000995 total RNA-seq	-	total RNA-seq	UBERON:0000995	uterus	tissue	adult	encode	paired	FALSE				-0.00432932	-0.977498	0.977498	chr2:26433956-27482532:.
chr12:14367767:A>G		rs12228415	12	14520701	14367767	A	G	ENSG00000200830	RN7SKP134	misc_RNA			rna_seq	GeneMaskLFCScorer(requested_output=RNA_SEQ)	UBERON:0000995 total RNA-seq	-	total RNA-seq	UBERON:0000995	uterus	tissue	adult	encode	paired	FALSE				-0.00434065	-0.977498	0.977498	chr12:13843479-14892055:.
chr17:48325970:A>G		rs16955493	17	46403332	48325970	A	G	ENSG00000159184	HOXB13	protein_coding			rna_seq	GeneMaskLFCScorer(requested_output=RNA_SEQ)	UBERON:0000995 total RNA-seq	-	total RNA-seq	UBERON:0000995	uterus	tissue	adult	encode	paired	FALSE				-0.00432444	-0.977498	0.977498	chr17:47801682-48850258:.
chr8:99153717:A>G		rs72670301	8	100165945	99153717	A	G	ENSG00000254312	MRPL57P7	processed_pseudogene			rna_seq	GeneMaskLFCScorer(requested_output=RNA_SEQ)	UBERON:0000995 total RNA-seq	-	total RNA-seq	UBERON:0000995	uterus	tissue	adult	encode	paired	FALSE				-0.00434446	-0.977498	0.977498	chr8:98629429-99678005:.
chr2:202680404:A>T		rs113138131	2	203545127	202680404	A	T	ENSG00000273456	ENSG00000273456	lncRNA			rna_seq	GeneMaskLFCScorer(requested_output=RNA_SEQ)	UBERON:0000995 total RNA-seq	-	total RNA-seq	UBERON:0000995	uterus	tissue	adult	encode	paired	FALSE				-0.00433159	-0.977498	0.977498	chr2:202156116-203204692:.
chr3:49340655:A>G		rs4955430	3	49378088	49340655	A	G	ENSG00000264633	MIR4271	miRNA			rna_seq	GeneMaskLFCScorer(requested_output=RNA_SEQ)	UBERON:0000995 total RNA-seq	+	total RNA-seq	UBERON:0000995	uterus	tissue	adult	encode	paired	FALSE				-0.00527191	-0.977498	0.977498	chr3:48816367-49864943:.
chr6:34179034:A>G		rs114078082	6	34146811	34179034	A	G	ENSG00000137309	HMGA1	protein_coding			rna_seq	GeneMaskLFCScorer(requested_output=RNA_SEQ)	UBERON:0000995 total RNA-seq	+	total RNA-seq	UBERON:0000995	uterus	tissue	adult	encode	paired	FALSE				-0.00528669	-0.977498	0.977498	chr6:33654746-34703322:.
chr11:30428196:A>G		rs10835665	11	30449743	30428196	A	G	ENSG00000255480	ENSG00000255480	lncRNA			rna_seq	GeneMaskLFCScorer(requested_output=RNA_SEQ)	UBERON:0000995 gtex Uterus polyA plus RNA-seq	.	polyA plus RNA-seq	UBERON:0000995	uterus	tissue	adult	gtex	paired	FALSE			Uterus	-0.00587654	-0.977498	0.977498	chr11:29903908-30952484:.
chr1:22008358:T>C		rs12750883	1	22334851	22008358	T	C	ENSG00000142789	CELA3A	protein_coding			rna_seq	GeneMaskLFCScorer(requested_output=RNA_SEQ)	UBERON:0000995 gtex Uterus polyA plus RNA-seq	.	polyA plus RNA-seq	UBERON:0000995	uterus	tissue	adult	gtex	paired	FALSE			Uterus	-0.00588536	-0.977498	0.977498	chr1:21484070-22532646:.
chr10:88371288:C>G		rs3891323	10	90131045	88371288	C	G	ENSG00000289952	ENSG00000289952	lncRNA			rna_seq	GeneMaskLFCScorer(requested_output=RNA_SEQ)	UBERON:0000995 total RNA-seq	+	total RNA-seq	UBERON:0000995	uterus	tissue	adult	encode	paired	FALSE				-0.00526404	-0.977498	0.977498	chr10:87847000-88895576:.
chr5:134492665:A>G		rs7701346	5	133828356	134492665	A	G	ENSG00000279469	ENSG00000279469	TEC			rna_seq	GeneMaskLFCScorer(requested_output=RNA_SEQ)	UBERON:0000995 total RNA-seq	-	total RNA-seq	UBERON:0000995	uterus	tissue	adult	encode	paired	FALSE				-0.0043397	-0.977498	0.977498	chr5:133968377-135016953:.
chr17:48215561:T>C		rs6504108	17	46292923	48215561	T	C	ENSG00000264920	SP2-DT	lncRNA			rna_seq	GeneMaskLFCScorer(requested_output=RNA_SEQ)	UBERON:0000995 total RNA-seq	-	total RNA-seq	UBERON:0000995	uterus	tissue	adult	encode	paired	FALSE				-0.00433874	-0.977498	0.977498	chr17:47691273-48739849:.
chr6:29838345:T>C		rs34918044	6	29806122	29838345	T	C	ENSG00000239257	RPL23AP1	transcribed_processed_pseudogene			rna_seq	GeneMaskLFCScorer(requested_output=RNA_SEQ)	UBERON:0000995 gtex Uterus polyA plus RNA-seq	.	polyA plus RNA-seq	UBERON:0000995	uterus	tissue	adult	gtex	paired	FALSE			Uterus	-0.00588512	-0.977498	0.977498	chr6:29314057-30362633:.
chr10:21364142:T>G		rs7898040	10	21653071	21364142	T	G	ENSG00000231920	NEBL-AS1	lncRNA			rna_seq	GeneMaskLFCScorer(requested_output=RNA_SEQ)	UBERON:0000995 total RNA-seq	+	total RNA-seq	UBERON:0000995	uterus	tissue	adult	encode	paired	FALSE				-0.00525427	-0.977498	0.977498	chr10:20839854-21888430:.
chr3:49429438:A>G		rs6446275	3	49466871	49429438	A	G	ENSG00000270538	GCSHP6	processed_pseudogene			rna_seq	GeneMaskLFCScorer(requested_output=RNA_SEQ)	UBERON:0000995 gtex Uterus polyA plus RNA-seq	.	polyA plus RNA-seq	UBERON:0000995	uterus	tissue	adult	gtex	paired	FALSE			Uterus	-0.00584745	-0.977498	0.977498	chr3:48905150-49953726:.
chr11:32311032:T>C		rs2003731	11	32332578	32311032	T	C	ENSG00000278045	ENSG00000278045	misc_RNA			rna_seq	GeneMaskLFCScorer(requested_output=RNA_SEQ)	UBERON:0000995 total RNA-seq	+	total RNA-seq	UBERON:0000995	uterus	tissue	adult	encode	paired	FALSE				-0.00526023	-0.977498	0.977498	chr11:31786744-32835320:.
chr12:56962456:C>G		rs60258120	12	57356240	56962456	C	G	ENSG00000182379	NXPH4	protein_coding			rna_seq	GeneMaskLFCScorer(requested_output=RNA_SEQ)	UBERON:0000995 gtex Uterus polyA plus RNA-seq	.	polyA plus RNA-seq	UBERON:0000995	uterus	tissue	adult	gtex	paired	FALSE			Uterus	-0.00588822	-0.977498	0.977498	chr12:56438168-57486744:.
chr19:29616515:T>C		rs2042969	19	30107422	29616515	T	C	ENSG00000276251	ENSG00000276251	lncRNA			rna_seq	GeneMaskLFCScorer(requested_output=RNA_SEQ)	UBERON:0000995 gtex Uterus polyA plus RNA-seq	.	polyA plus RNA-seq	UBERON:0000995	uterus	tissue	adult	gtex	paired	FALSE			Uterus	-0.00584984	-0.977498	0.977498	chr19:29092227-30140803:.
chr8:98978404:A>C		rs11786078	8	99990632	98978404	A	C	ENSG00000223281	RN7SKP85	misc_RNA			rna_seq	GeneMaskLFCScorer(requested_output=RNA_SEQ)	UBERON:0000995 total RNA-seq	-	total RNA-seq	UBERON:0000995	uterus	tissue	adult	encode	paired	FALSE				-0.00433016	-0.977498	0.977498	chr8:98454116-99502692:.
chr17:48359259:T>C		rs7215230	17	46436621	48359259	T	C	ENSG00000273750	ENSG00000273750	misc_RNA			rna_seq	GeneMaskLFCScorer(requested_output=RNA_SEQ)	UBERON:0000995 gtex Uterus polyA plus RNA-seq	.	polyA plus RNA-seq	UBERON:0000995	uterus	tissue	adult	gtex	paired	FALSE			Uterus	-0.00585985	-0.977498	0.977498	chr17:47834971-48883547:.
chr4:94575731:T>C		rs2452600	4	95496882	94575731	T	C	ENSG00000249599	BMPR1B-DT	lncRNA			rna_seq	GeneMaskLFCScorer(requested_output=RNA_SEQ)	UBERON:0000995 gtex Uterus polyA plus RNA-seq	.	polyA plus RNA-seq	UBERON:0000995	uterus	tissue	adult	gtex	paired	FALSE			Uterus	-0.00584888	-0.977498	0.977498	chr4:94051443-95100019:.
chr6:29856221:A>C		rs72845950	6	29823998	29856221	A	C	ENSG00000231130	HLA-T	unprocessed_pseudogene			rna_seq	GeneMaskLFCScorer(requested_output=RNA_SEQ)	UBERON:0000995 total RNA-seq	+	total RNA-seq	UBERON:0000995	uterus	tissue	adult	encode	paired	FALSE				-0.00526047	-0.977498	0.977498	chr6:29331933-30380509:.
chr6:34221746:A>G		rs116526250	6	34189523	34221746	A	G	ENSG00000225339	ENSG00000225339	lncRNA			rna_seq	GeneMaskLFCScorer(requested_output=RNA_SEQ)	UBERON:0000995 total RNA-seq	+	total RNA-seq	UBERON:0000995	uterus	tissue	adult	encode	paired	FALSE				-0.00527334	-0.977498	0.977498	chr6:33697458-34746034:.
chr6:151501021:C>G		rs4869733	6	151822156	151501021	C	G	ENSG00000252615	Y_RNA	misc_RNA			rna_seq	GeneMaskLFCScorer(requested_output=RNA_SEQ)	UBERON:0000995 total RNA-seq	-	total RNA-seq	UBERON:0000995	uterus	tissue	adult	encode	paired	FALSE				-0.00434971	-0.977498	0.977498	chr6:150976733-152025309:.
chr6:29869093:A>T		rs72848659	6	29836870	29869093	A	T	ENSG00000224312	MCCD1P2	unprocessed_pseudogene			rna_seq	GeneMaskLFCScorer(requested_output=RNA_SEQ)	UBERON:0000995 total RNA-seq	-	total RNA-seq	UBERON:0000995	uterus	tissue	adult	encode	paired	FALSE				-0.00434446	-0.977498	0.977498	chr6:29344805-30393381:.
chr8:8813226:A>C		rs59046059	8	8670736	8813226	A	C	ENSG00000253958	CLDN23	protein_coding			rna_seq	GeneMaskLFCScorer(requested_output=RNA_SEQ)	UBERON:0000995 total RNA-seq	+	total RNA-seq	UBERON:0000995	uterus	tissue	adult	encode	paired	FALSE				-0.00529218	-0.977498	0.977498	chr8:8288938-9337514:.
chr11:32334582:T>C		rs7127500	11	32356128	32334582	T	C	ENSG00000293378	ENSG00000293378	lncRNA			rna_seq	GeneMaskLFCScorer(requested_output=RNA_SEQ)	UBERON:0000995 total RNA-seq	-	total RNA-seq	UBERON:0000995	uterus	tissue	adult	encode	paired	FALSE				-0.00432968	-0.977498	0.977498	chr11:31810294-32858870:.
chr8:10134151:A>C		rs3885723	8	9991661	10134151	A	C	ENSG00000207128	RNU6-729P	snRNA			rna_seq	GeneMaskLFCScorer(requested_output=RNA_SEQ)	UBERON:0000995 total RNA-seq	+	total RNA-seq	UBERON:0000995	uterus	tissue	adult	encode	paired	FALSE				-0.00525856	-0.977498	0.977498	chr8:9609863-10658439:.
chr12:57068242:T>C		rs7298475	12	57462025	57068242	T	C	ENSG00000285625	ENSG00000285625	protein_coding			rna_seq	GeneMaskLFCScorer(requested_output=RNA_SEQ)	UBERON:0000995 total RNA-seq	-	total RNA-seq	UBERON:0000995	uterus	tissue	adult	encode	paired	FALSE				-0.00433183	-0.977498	0.977498	chr12:56543954-57592530:.
chr3:49402007:A>G		rs2140270	3	49439440	49402007	A	G	ENSG00000188315	C3orf62	protein_coding			rna_seq	GeneMaskLFCScorer(requested_output=RNA_SEQ)	UBERON:0000995 total RNA-seq	-	total RNA-seq	UBERON:0000995	uterus	tissue	adult	encode	paired	FALSE				-0.004354	-0.977498	0.977498	chr3:48877719-49926295:.
chr6:29942222:T>C		rs35158227	6	29909999	29942222	T	C	ENSG00000213880	RPL7AP7	processed_pseudogene			rna_seq	GeneMaskLFCScorer(requested_output=RNA_SEQ)	UBERON:0000995 gtex Uterus polyA plus RNA-seq	.	polyA plus RNA-seq	UBERON:0000995	uterus	tissue	adult	gtex	paired	FALSE			Uterus	-0.0058713	-0.977498	0.977498	chr6:29417934-30466510:.
chrX:70981218:A>G		rs5937046	X	70201068	70981218	A	G	ENSG00000229324	NUTF2P7	processed_pseudogene			rna_seq	GeneMaskLFCScorer(requested_output=RNA_SEQ)	UBERON:0000995 total RNA-seq	-	total RNA-seq	UBERON:0000995	uterus	tissue	adult	encode	paired	FALSE				-0.00432587	-0.977498	0.977498	chrX:70456930-71505506:.
chr6:29869986:A>T		rs61244561	6	29837763	29869986	A	T	ENSG00000281831	HCP5B	lncRNA			rna_seq	GeneMaskLFCScorer(requested_output=RNA_SEQ)	UBERON:0000995 total RNA-seq	-	total RNA-seq	UBERON:0000995	uterus	tissue	adult	encode	paired	FALSE				-0.00433159	-0.977498	0.977498	chr6:29345698-30394274:.
chr6:29945161:A>C		rs147947139	6	29912938	29945161	A	C	ENSG00000228078	HLA-U	unprocessed_pseudogene			rna_seq	GeneMaskLFCScorer(requested_output=RNA_SEQ)	UBERON:0000995 total RNA-seq	+	total RNA-seq	UBERON:0000995	uterus	tissue	adult	encode	paired	FALSE				-0.00525522	-0.977498	0.977498	chr6:29420873-30469449:.
chr6:29845278:T>C		rs73747715	6	29813055	29845278	T	C	ENSG00000199290	Y_RNA	misc_RNA			rna_seq	GeneMaskLFCScorer(requested_output=RNA_SEQ)	UBERON:0000995 gtex Uterus polyA plus RNA-seq	.	polyA plus RNA-seq	UBERON:0000995	uterus	tissue	adult	gtex	paired	FALSE			Uterus	-0.00588417	-0.977498	0.977498	chr6:29320990-30369566:.
chr11:33704676:A>G		rs1546727	11	33726222	33704676	A	G	ENSG00000255202	ENSG00000255202	lncRNA			rna_seq	GeneMaskLFCScorer(requested_output=RNA_SEQ)	UBERON:0000995 total RNA-seq	-	total RNA-seq	UBERON:0000995	uterus	tissue	adult	encode	paired	FALSE				-0.00432444	-0.977498	0.977498	chr11:33180388-34228964:.
chr8:74418925:A>G		rs7012377	8	75331160	74418925	A	G	ENSG00000240047	RPS3AP32	processed_pseudogene			rna_seq	GeneMaskLFCScorer(requested_output=RNA_SEQ)	UBERON:0000995 total RNA-seq	+	total RNA-seq	UBERON:0000995	uterus	tissue	adult	encode	paired	FALSE				-0.0052743	-0.977498	0.977498	chr8:73894637-74943213:.
chr6:19747817:T>G		rs6456258	6	19748048	19747817	T	G	ENSG00000218643	RPL5P20	processed_pseudogene			rna_seq	GeneMaskLFCScorer(requested_output=RNA_SEQ)	UBERON:0000995 gtex Uterus polyA plus RNA-seq	.	polyA plus RNA-seq	UBERON:0000995	uterus	tissue	adult	gtex	paired	FALSE			Uterus	-0.00588703	-0.977498	0.977498	chr6:19223529-20272105:.
chr6:73970194:A>G		rs3003185	6	74679910	73970194	A	G	ENSG00000231652	CD109-AS1	lncRNA			rna_seq	GeneMaskLFCScorer(requested_output=RNA_SEQ)	UBERON:0000995 total RNA-seq	-	total RNA-seq	UBERON:0000995	uterus	tissue	adult	encode	paired	FALSE				-0.00434876	-0.977498	0.977498	chr6:73445906-74494482:.
chr2:231696274:A>G		rs10166046	2	232560984	231696274	A	G	ENSG00000237039	RPS28P4	processed_pseudogene			rna_seq	GeneMaskLFCScorer(requested_output=RNA_SEQ)	UBERON:0000995 total RNA-seq	+	total RNA-seq	UBERON:0000995	uterus	tissue	adult	encode	paired	FALSE				-0.00525773	-0.977498	0.977498	chr2:231171986-232220562:.
chr3:49853534:A>G		rs59357103	3	49890967	49853534	A	G	ENSG00000179564	LSMEM2	protein_coding			rna_seq	GeneMaskLFCScorer(requested_output=RNA_SEQ)	UBERON:0000995 total RNA-seq	+	total RNA-seq	UBERON:0000995	uterus	tissue	adult	encode	paired	FALSE				-0.00528192	-0.977498	0.977498	chr3:49329246-50377822:.
chr17:48188071:C>G		rs2305433	17	46265433	48188071	C	G	ENSG00000189120	SP6	protein_coding			rna_seq	GeneMaskLFCScorer(requested_output=RNA_SEQ)	UBERON:0000995 total RNA-seq	-	total RNA-seq	UBERON:0000995	uterus	tissue	adult	encode	paired	FALSE				-0.00432682	-0.977498	0.977498	chr17:47663783-48712359:.
chr6:73802964:T>C		rs1973483	6	74512687	73802964	T	C	ENSG00000229862	EEF1A1-AS1	lncRNA			rna_seq	GeneMaskLFCScorer(requested_output=RNA_SEQ)	UBERON:0000995 gtex Uterus polyA plus RNA-seq	.	polyA plus RNA-seq	UBERON:0000995	uterus	tissue	adult	gtex	paired	FALSE			Uterus	-0.00584841	-0.977498	0.977498	chr6:73278676-74327252:.
chr22:32710771:T>C		rs13054529	22	33106757	32710771	T	C	ENSG00000228622	ENSG00000228622	lncRNA			rna_seq	GeneMaskLFCScorer(requested_output=RNA_SEQ)	UBERON:0000995 gtex Uterus polyA plus RNA-seq	.	polyA plus RNA-seq	UBERON:0000995	uterus	tissue	adult	gtex	paired	FALSE			Uterus	-0.00586939	-0.977498	0.977498	chr22:32186483-33235059:.
chr2:27092384:A>G		rs2304681	2	27315252	27092384	A	G	ENSG00000163792	TCF23	protein_coding			rna_seq	GeneMaskLFCScorer(requested_output=RNA_SEQ)	UBERON:0000995 total RNA-seq	+	total RNA-seq	UBERON:0000995	uterus	tissue	adult	encode	paired	FALSE				-0.00528908	-0.977498	0.977498	chr2:26568096-27616672:.
chr1:22236111:A>C		rs760920	1	22562604	22236111	A	C	ENSG00000232037	RPL21P29	processed_pseudogene			rna_seq	GeneMaskLFCScorer(requested_output=RNA_SEQ)	UBERON:0000995 gtex Uterus polyA plus RNA-seq	.	polyA plus RNA-seq	UBERON:0000995	uterus	tissue	adult	gtex	paired	FALSE			Uterus	-0.00585032	-0.977498	0.977498	chr1:21711823-22760399:.
chr12:102010341:A>T		rs79536630	12	102404119	102010341	A	T	ENSG00000183395	PMCH	protein_coding			rna_seq	GeneMaskLFCScorer(requested_output=RNA_SEQ)	UBERON:0000995 gtex Uterus polyA plus RNA-seq	.	polyA plus RNA-seq	UBERON:0000995	uterus	tissue	adult	gtex	paired	FALSE			Uterus	-0.00585866	-0.977498	0.977498	chr12:101486053-102534629:.
chr8:98925905:A>G		rs16897128	8	99938133	98925905	A	G	ENSG00000272321	ENSG00000272321	lncRNA			rna_seq	GeneMaskLFCScorer(requested_output=RNA_SEQ)	UBERON:0000995 gtex Uterus polyA plus RNA-seq	.	polyA plus RNA-seq	UBERON:0000995	uterus	tissue	adult	gtex	paired	FALSE			Uterus	-0.00586748	-0.977498	0.977498	chr8:98401617-99450193:.
chr1:115271891:T>C		rs5021139	1	115814512	115271891	T	C	ENSG00000228035	NGF-AS1	lncRNA			rna_seq	GeneMaskLFCScorer(requested_output=RNA_SEQ)	UBERON:0000995 gtex Uterus polyA plus RNA-seq	.	polyA plus RNA-seq	UBERON:0000995	uterus	tissue	adult	gtex	paired	FALSE			Uterus	-0.00587893	-0.977498	0.977498	chr1:114747603-115796179:.
chr3:49186777:A>G		rs6446256	3	49224210	49186777	A	G	ENSG00000199546	Y_RNA	misc_RNA			rna_seq	GeneMaskLFCScorer(requested_output=RNA_SEQ)	UBERON:0000995 total RNA-seq	+	total RNA-seq	UBERON:0000995	uterus	tissue	adult	encode	paired	FALSE				-0.00528765	-0.977498	0.977498	chr3:48662489-49711065:.
chr11:30467726:T>C		rs12277061	11	30489273	30467726	T	C	ENSG00000254530	LINC02755	lncRNA			rna_seq	GeneMaskLFCScorer(requested_output=RNA_SEQ)	UBERON:0000995 total RNA-seq	-	total RNA-seq	UBERON:0000995	uterus	tissue	adult	encode	paired	FALSE				0.00427961	0.977498	0.977498	chr11:29943438-30992014:.
chr10:88329768:A>G		rs11202717	10	90089525	88329768	A	G	ENSG00000223820	CFL1P1	transcribed_unprocessed_pseudogene			rna_seq	GeneMaskLFCScorer(requested_output=RNA_SEQ)	UBERON:0000995 total RNA-seq	+	total RNA-seq	UBERON:0000995	uterus	tissue	adult	encode	paired	FALSE				0.00524235	0.977498	0.977498	chr10:87805480-88854056:.
chrX:71114383:A>G		rs12837203	X	70334233	71114383	A	G	ENSG00000165349	SLC7A3	protein_coding			rna_seq	GeneMaskLFCScorer(requested_output=RNA_SEQ)	UBERON:0000995 total RNA-seq	-	total RNA-seq	UBERON:0000995	uterus	tissue	adult	encode	paired	FALSE				0.00430298	0.977498	0.977498	chrX:70590095-71638671:.
chr3:49163194:A>G		rs4955418	3	49200627	49163194	A	G	ENSG00000235236	ENSG00000235236	lncRNA			rna_seq	GeneMaskLFCScorer(requested_output=RNA_SEQ)	UBERON:0000995 total RNA-seq	-	total RNA-seq	UBERON:0000995	uterus	tissue	adult	encode	paired	FALSE				0.00430775	0.977498	0.977498	chr3:48638906-49687482:.
chr3:49971133:A>G		rs6446189	3	50008566	49971133	A	G	ENSG00000271858	ENSG00000271858	lncRNA			rna_seq	GeneMaskLFCScorer(requested_output=RNA_SEQ)	UBERON:0000995 total RNA-seq	+	total RNA-seq	UBERON:0000995	uterus	tissue	adult	encode	paired	FALSE				0.00520325	0.977498	0.977498	chr3:49446845-50495421:.
chr6:152551264:C>G		rs17778357	6	152872399	152551264	C	G	ENSG00000234577	SYNE1-AS1	lncRNA			rna_seq	GeneMaskLFCScorer(requested_output=RNA_SEQ)	UBERON:0000995 gtex Uterus polyA plus RNA-seq	.	polyA plus RNA-seq	UBERON:0000995	uterus	tissue	adult	gtex	paired	FALSE			Uterus	0.00577807	0.977498	0.977498	chr6:152026976-153075552:.
chr12:57005231:T>C		rs4016338	12	57399015	57005231	T	C	ENSG00000207031	SNORD59A	snoRNA			rna_seq	GeneMaskLFCScorer(requested_output=RNA_SEQ)	UBERON:0000995 gtex Uterus polyA plus RNA-seq	.	polyA plus RNA-seq	UBERON:0000995	uterus	tissue	adult	gtex	paired	FALSE			Uterus	0.00579119	0.977498	0.977498	chr12:56480943-57529519:.
chr10:88472755:T>C		rs2185786	10	90232512	88472755	T	C	ENSG00000026103	FAS	protein_coding			rna_seq	GeneMaskLFCScorer(requested_output=RNA_SEQ)	UBERON:0000995 gtex Uterus polyA plus RNA-seq	.	polyA plus RNA-seq	UBERON:0000995	uterus	tissue	adult	gtex	paired	FALSE			Uterus	0.00579309	0.977498	0.977498	chr10:87948467-88997043:.
chr12:26275860:T>C		rs7975017	12	26428793	26275860	T	C	ENSG00000255725	TDGP1	processed_pseudogene			rna_seq	GeneMaskLFCScorer(requested_output=RNA_SEQ)	UBERON:0000995 gtex Uterus polyA plus RNA-seq	.	polyA plus RNA-seq	UBERON:0000995	uterus	tissue	adult	gtex	paired	FALSE			Uterus	0.00579929	0.977498	0.977498	chr12:25751572-26800148:.
chr2:27057592:A>G		rs7560144	2	27280460	27057592	A	G	ENSG00000163792	TCF23	protein_coding			rna_seq	GeneMaskLFCScorer(requested_output=RNA_SEQ)	UBERON:0000995 total RNA-seq	+	total RNA-seq	UBERON:0000995	uterus	tissue	adult	encode	paired	FALSE				0.00521755	0.977498	0.977498	chr2:26533304-27581880:.
chr8:99388961:T>C		rs3110407	8	100401189	99388961	T	C	ENSG00000229625	ENSG00000229625	lncRNA			rna_seq	GeneMaskLFCScorer(requested_output=RNA_SEQ)	UBERON:0000995 total RNA-seq	+	total RNA-seq	UBERON:0000995	uterus	tissue	adult	encode	paired	FALSE				0.00520945	0.977498	0.977498	chr8:98864673-99913249:.
chr6:29850490:A>G		rs28457697	6	29818267	29850490	A	G	ENSG00000204618	RNF39	protein_coding			rna_seq	GeneMaskLFCScorer(requested_output=RNA_SEQ)	UBERON:0000995 total RNA-seq	-	total RNA-seq	UBERON:0000995	uterus	tissue	adult	encode	paired	FALSE				0.00430727	0.977498	0.977498	chr6:29326202-30374778:.
chr6:73817564:T>C		rs1866091	6	74527287	73817564	T	C	ENSG00000290002	ENSG00000290002	lncRNA			rna_seq	GeneMaskLFCScorer(requested_output=RNA_SEQ)	UBERON:0000995 total RNA-seq	-	total RNA-seq	UBERON:0000995	uterus	tissue	adult	encode	paired	FALSE				0.00430775	0.977498	0.977498	chr6:73293276-74341852:.
chr17:48309269:T>C		rs9899753	17	46386631	48309269	T	C	ENSG00000266601	ENSG00000266601	lncRNA			rna_seq	GeneMaskLFCScorer(requested_output=RNA_SEQ)	UBERON:0000995 gtex Uterus polyA plus RNA-seq	.	polyA plus RNA-seq	UBERON:0000995	uterus	tissue	adult	gtex	paired	FALSE			Uterus	0.00577164	0.977498	0.977498	chr17:47784981-48833557:.
chr3:49864727:T>C		rs2883059	3	49902160	49864727	T	C	ENSG00000235058	ZMYND10-AS1	lncRNA			rna_seq	GeneMaskLFCScorer(requested_output=RNA_SEQ)	UBERON:0000995 gtex Uterus polyA plus RNA-seq	.	polyA plus RNA-seq	UBERON:0000995	uterus	tissue	adult	gtex	paired	FALSE			Uterus	0.00580454	0.977498	0.977498	chr3:49340439-50389015:.
chr6:29849346:A>G		rs28764613	6	29817123	29849346	A	G	ENSG00000204657	OR2H2	protein_coding			rna_seq	GeneMaskLFCScorer(requested_output=RNA_SEQ)	UBERON:0000995 gtex Uterus polyA plus RNA-seq	.	polyA plus RNA-seq	UBERON:0000995	uterus	tissue	adult	gtex	paired	FALSE			Uterus	0.00580597	0.977498	0.977498	chr6:29325058-30373634:.
chr6:29938712:T>C		rs3873275	6	29906489	29938712	T	C	ENSG00000238024	DDX39BP2	unprocessed_pseudogene			rna_seq	GeneMaskLFCScorer(requested_output=RNA_SEQ)	UBERON:0000995 gtex Uterus polyA plus RNA-seq	.	polyA plus RNA-seq	UBERON:0000995	uterus	tissue	adult	gtex	paired	FALSE			Uterus	0.00578833	0.977498	0.977498	chr6:29414424-30463000:.
chr1:176581780:A>T		rs12145383	1	176550916	176581780	A	T	ENSG00000232463	ENSG00000232463	processed_pseudogene			rna_seq	GeneMaskLFCScorer(requested_output=RNA_SEQ)	UBERON:0000995 gtex Uterus polyA plus RNA-seq	.	polyA plus RNA-seq	UBERON:0000995	uterus	tissue	adult	gtex	paired	FALSE			Uterus	0.00579739	0.977498	0.977498	chr1:176057492-177106068:.
chr8:8846820:C>G		rs4481596	8	8704330	8846820	C	G	ENSG00000293372	ENSG00000293372	lncRNA			rna_seq	GeneMaskLFCScorer(requested_output=RNA_SEQ)	UBERON:0000995 total RNA-seq	+	total RNA-seq	UBERON:0000995	uterus	tissue	adult	encode	paired	FALSE				0.00523615	0.977498	0.977498	chr8:8322532-9371108:.
chr6:19706530:A>G		rs1016251	6	19706761	19706530	A	G	ENSG00000229700	RPL29P17	processed_pseudogene			rna_seq	GeneMaskLFCScorer(requested_output=RNA_SEQ)	UBERON:0000995 total RNA-seq	-	total RNA-seq	UBERON:0000995	uterus	tissue	adult	encode	paired	FALSE				0.00429344	0.977498	0.977498	chr6:19182242-20230818:.
chr13:49990709:T>C		rs7997638	13	50564845	49990709	T	C	ENSG00000275559	ENSG00000275559	misc_RNA			rna_seq	GeneMaskLFCScorer(requested_output=RNA_SEQ)	UBERON:0000995 gtex Uterus polyA plus RNA-seq	.	polyA plus RNA-seq	UBERON:0000995	uterus	tissue	adult	gtex	paired	FALSE			Uterus	0.00580311	0.977498	0.977498	chr13:49466421-50514997:.
chr10:88255644:T>C		rs955033	10	90015401	88255644	T	C	ENSG00000223820	CFL1P1	transcribed_unprocessed_pseudogene			rna_seq	GeneMaskLFCScorer(requested_output=RNA_SEQ)	UBERON:0000995 total RNA-seq	+	total RNA-seq	UBERON:0000995	uterus	tissue	adult	encode	paired	FALSE				0.00522613	0.977498	0.977498	chr10:87731356-88779932:.
chr12:95318100:A>C		rs10859871	12	95711876	95318100	A	C	ENSG00000136014	USP44	protein_coding			rna_seq	GeneMaskLFCScorer(requested_output=RNA_SEQ)	UBERON:0000995 total RNA-seq	-	total RNA-seq	UBERON:0000995	uterus	tissue	adult	encode	paired	FALSE				0.00428534	0.977498	0.977498	chr12:94793812-95842388:.
chr8:10762829:C>G		rs2898251	8	10620339	10762829	C	G	ENSG00000280273	ENSG00000280273	lncRNA			rna_seq	GeneMaskLFCScorer(requested_output=RNA_SEQ)	UBERON:0000995 total RNA-seq	-	total RNA-seq	UBERON:0000995	uterus	tissue	adult	encode	paired	FALSE				0.0043025	0.977498	0.977498	chr8:10238541-11287117:.
chr17:48203454:T>G		rs6504100	17	46280816	48203454	T	G	ENSG00000264920	SP2-DT	lncRNA			rna_seq	GeneMaskLFCScorer(requested_output=RNA_SEQ)	UBERON:0000995 total RNA-seq	-	total RNA-seq	UBERON:0000995	uterus	tissue	adult	encode	paired	FALSE				0.00429535	0.977498	0.977498	chr17:47679166-48727742:.
chr8:11454329:T>C		rs13248746	8	11311838	11454329	T	C	ENSG00000227203	SUB1P1	processed_pseudogene			rna_seq	GeneMaskLFCScorer(requested_output=RNA_SEQ)	UBERON:0000995 total RNA-seq	+	total RNA-seq	UBERON:0000995	uterus	tissue	adult	encode	paired	FALSE				0.0052371	0.977498	0.977498	chr8:10930041-11978617:.
chr6:127128101:A>G		rs1474696	6	127449246	127128101	A	G	ENSG00000217325	PRELID1P1	transcribed_processed_pseudogene			rna_seq	GeneMaskLFCScorer(requested_output=RNA_SEQ)	UBERON:0000995 total RNA-seq	+	total RNA-seq	UBERON:0000995	uterus	tissue	adult	encode	paired	FALSE				0.00520897	0.977498	0.977498	chr6:126603813-127652389:.
chr7:25727952:T>C		rs57481210	7	25767572	25727952	T	C	ENSG00000290025	ENSG00000290025	lncRNA			rna_seq	GeneMaskLFCScorer(requested_output=RNA_SEQ)	UBERON:0000995 gtex Uterus polyA plus RNA-seq	.	polyA plus RNA-seq	UBERON:0000995	uterus	tissue	adult	gtex	paired	FALSE			Uterus	0.00577688	0.977498	0.977498	chr7:25203664-26252240:.
chr2:202369084:A>G		rs72925021	2	203233807	202369084	A	G	ENSG00000289026	ENSG00000289026	lncRNA			rna_seq	GeneMaskLFCScorer(requested_output=RNA_SEQ)	UBERON:0000995 gtex Uterus polyA plus RNA-seq	.	polyA plus RNA-seq	UBERON:0000995	uterus	tissue	adult	gtex	paired	FALSE			Uterus	0.00580406	0.977498	0.977498	chr2:201844796-202893372:.
chr12:102436230:T>C		rs2288378	12	102830008	102436230	T	C	ENSG00000017427	IGF1	protein_coding			rna_seq	GeneMaskLFCScorer(requested_output=RNA_SEQ)	UBERON:0000995 total RNA-seq	-	total RNA-seq	UBERON:0000995	uterus	tissue	adult	encode	paired	FALSE				0.00427866	0.977498	0.977498	chr12:101911942-102960518:.
chr11:30131801:A>C		rs1865731	11	30153348	30131801	A	C	ENSG00000261340	LINC01616	lncRNA			rna_seq	GeneMaskLFCScorer(requested_output=RNA_SEQ)	UBERON:0000995 gtex Uterus polyA plus RNA-seq	.	polyA plus RNA-seq	UBERON:0000995	uterus	tissue	adult	gtex	paired	FALSE			Uterus	0.00580168	0.977498	0.977498	chr11:29607513-30656089:.
chr12:26275744:T>C		rs7974900	12	26428677	26275744	T	C	ENSG00000255858	ENSG00000255858	lncRNA			rna_seq	GeneMaskLFCScorer(requested_output=RNA_SEQ)	UBERON:0000995 gtex Uterus polyA plus RNA-seq	.	polyA plus RNA-seq	UBERON:0000995	uterus	tissue	adult	gtex	paired	FALSE			Uterus	0.00580502	0.977498	0.977498	chr12:25751456-26800032:.
chr6:19810604:A>C		rs113071446	6	19810835	19810604	A	C	ENSG00000287614	ENSG00000287614	lncRNA			rna_seq	GeneMaskLFCScorer(requested_output=RNA_SEQ)	UBERON:0000995 gtex Uterus polyA plus RNA-seq	.	polyA plus RNA-seq	UBERON:0000995	uterus	tissue	adult	gtex	paired	FALSE			Uterus	0.00578737	0.977498	0.977498	chr6:19286316-20334892:.
chr6:29946287:T>C		rs36048260	6	29914064	29946287	T	C	ENSG00000224936	SUCLA2P1	processed_pseudogene			rna_seq	GeneMaskLFCScorer(requested_output=RNA_SEQ)	UBERON:0000995 gtex Uterus polyA plus RNA-seq	.	polyA plus RNA-seq	UBERON:0000995	uterus	tissue	adult	gtex	paired	FALSE			Uterus	0.00579143	0.977498	0.977498	chr6:29421999-30470575:.
chr6:19814292:T>C		rs75110577	6	19814523	19814292	T	C	ENSG00000229700	RPL29P17	processed_pseudogene			rna_seq	GeneMaskLFCScorer(requested_output=RNA_SEQ)	UBERON:0000995 total RNA-seq	-	total RNA-seq	UBERON:0000995	uterus	tissue	adult	encode	paired	FALSE				0.00427914	0.977498	0.977498	chr6:19290004-20338580:.
chr7:25708772:T>C		rs2391151	7	25748392	25708772	T	C	ENSG00000223561	LINC03007	lncRNA			rna_seq	GeneMaskLFCScorer(requested_output=RNA_SEQ)	UBERON:0000995 total RNA-seq	-	total RNA-seq	UBERON:0000995	uterus	tissue	adult	encode	paired	FALSE				0.00429344	0.977498	0.977498	chr7:25184484-26233060:.
chr2:11540277:T>C		rs35417544	2	11680403	11540277	T	C	ENSG00000264010	MIR4429	miRNA			rna_seq	GeneMaskLFCScorer(requested_output=RNA_SEQ)	UBERON:0000995 gtex Uterus polyA plus RNA-seq	.	polyA plus RNA-seq	UBERON:0000995	uterus	tissue	adult	gtex	paired	FALSE			Uterus	0.00577068	0.977498	0.977498	chr2:11015989-12064565:.
chr6:34268007:C>G		rs114260726	6	34235784	34268007	C	G	ENSG00000217130	ENSG00000217130	processed_pseudogene			rna_seq	GeneMaskLFCScorer(requested_output=RNA_SEQ)	UBERON:0000995 gtex Uterus polyA plus RNA-seq	.	polyA plus RNA-seq	UBERON:0000995	uterus	tissue	adult	gtex	paired	FALSE			Uterus	0.00580561	0.977498	0.977498	chr6:33743719-34792295:.
chr12:54013513:A>G		rs4759317	12	54407297	54013513	A	G	ENSG00000277994	ENSG00000277994	misc_RNA			rna_seq	GeneMaskLFCScorer(requested_output=RNA_SEQ)	UBERON:0000995 gtex Uterus polyA plus RNA-seq	.	polyA plus RNA-seq	UBERON:0000995	uterus	tissue	adult	gtex	paired	FALSE			Uterus	0.00576651	0.977498	0.977498	chr12:53489225-54537801:.
chrX:70701918:T>C		rs12837920	X	69921768	70701918	T	C	ENSG00000165349	SLC7A3	protein_coding			rna_seq	GeneMaskLFCScorer(requested_output=RNA_SEQ)	UBERON:0000995 total RNA-seq	-	total RNA-seq	UBERON:0000995	uterus	tissue	adult	encode	paired	FALSE				0.00428152	0.977498	0.977498	chrX:70177630-71226206:.
chrX:70981917:A>G		rs4592186	X	70201767	70981917	A	G	ENSG00000213706	RHOG2P	processed_pseudogene			rna_seq	GeneMaskLFCScorer(requested_output=RNA_SEQ)	UBERON:0000995 total RNA-seq	+	total RNA-seq	UBERON:0000995	uterus	tissue	adult	encode	paired	FALSE				0.00520229	0.977498	0.977498	chrX:70457629-71506205:.
chr17:48160420:A>G		rs2021811	17	46237782	48160420	A	G	ENSG00000284038	MIR10A	miRNA			rna_seq	GeneMaskLFCScorer(requested_output=RNA_SEQ)	UBERON:0000995 gtex Uterus polyA plus RNA-seq	.	polyA plus RNA-seq	UBERON:0000995	uterus	tissue	adult	gtex	paired	FALSE			Uterus	0.00580597	0.977498	0.977498	chr17:47636132-48684708:.
chr17:48137374:T>C		rs74885375	17	46214736	48137374	T	C	ENSG00000210741	MIR196A1	miRNA			rna_seq	GeneMaskLFCScorer(requested_output=RNA_SEQ)	UBERON:0000995 gtex Uterus polyA plus RNA-seq	.	polyA plus RNA-seq	UBERON:0000995	uterus	tissue	adult	gtex	paired	FALSE			Uterus	0.00580263	0.977498	0.977498	chr17:47613086-48661662:.
chr3:50187129:A>G		rs12637671	3	50224562	50187129	A	G	ENSG00000088538	DOCK3	protein_coding			rna_seq	GeneMaskLFCScorer(requested_output=RNA_SEQ)	UBERON:0000995 total RNA-seq	+	total RNA-seq	UBERON:0000995	uterus	tissue	adult	encode	paired	FALSE				0.00522017	0.977498	0.977498	chr3:49662841-50711417:.
chr1:172136022:T>C		rs17277008	1	172105162	172136022	T	C	ENSG00000034971	MYOC	protein_coding			rna_seq	GeneMaskLFCScorer(requested_output=RNA_SEQ)	UBERON:0000995 total RNA-seq	-	total RNA-seq	UBERON:0000995	uterus	tissue	adult	encode	paired	FALSE				0.00427826	0.977498	0.977498	chr1:171611734-172660310:.
chrX:70972534:A>G		rs12843049	X	70192384	70972534	A	G	ENSG00000147168	IL2RG	protein_coding			rna_seq	GeneMaskLFCScorer(requested_output=RNA_SEQ)	UBERON:0000995 total RNA-seq	-	total RNA-seq	UBERON:0000995	uterus	tissue	adult	encode	paired	FALSE				0.00430822	0.977498	0.977498	chrX:70448246-71496822:.
chr11:30426076:T>C		rs2310798	11	30447623	30426076	T	C	ENSG00000170959	DCDC1	protein_coding			rna_seq	GeneMaskLFCScorer(requested_output=RNA_SEQ)	UBERON:0000995 total RNA-seq	-	total RNA-seq	UBERON:0000995	uterus	tissue	adult	encode	paired	FALSE				0.00427866	0.977498	0.977498	chr11:29901788-30950364:.
chr8:99333530:A>T		rs3103729	8	100345758	99333530	A	T	ENSG00000229625	ENSG00000229625	lncRNA			rna_seq	GeneMaskLFCScorer(requested_output=RNA_SEQ)	UBERON:0000995 gtex Uterus polyA plus RNA-seq	.	polyA plus RNA-seq	UBERON:0000995	uterus	tissue	adult	gtex	paired	FALSE			Uterus	0.00579214	0.977498	0.977498	chr8:98809242-99857818:.
chr12:14367307:T>C		rs10845987	12	14520241	14367307	T	C	ENSG00000200830	RN7SKP134	misc_RNA			rna_seq	GeneMaskLFCScorer(requested_output=RNA_SEQ)	UBERON:0000995 total RNA-seq	-	total RNA-seq	UBERON:0000995	uterus	tissue	adult	encode	paired	FALSE				0.00429535	0.977498	0.977498	chr12:13843019-14891595:.
chrX:71024930:T>C		rs3125942	X	70244780	71024930	T	C	ENSG00000243468	INGX	transcribed_processed_pseudogene			rna_seq	GeneMaskLFCScorer(requested_output=RNA_SEQ)	UBERON:0000995 total RNA-seq	-	total RNA-seq	UBERON:0000995	uterus	tissue	adult	encode	paired	FALSE				0.00428391	0.977498	0.977498	chrX:70500642-71549218:.
chr8:11155467:T>C		rs2409718	8	11012977	11155467	T	C	ENSG00000283210	MIR1322	miRNA			rna_seq	GeneMaskLFCScorer(requested_output=RNA_SEQ)	UBERON:0000995 total RNA-seq	-	total RNA-seq	UBERON:0000995	uterus	tissue	adult	encode	paired	FALSE				0.0042901	0.977498	0.977498	chr8:10631179-11679755:.
chr6:74217529:T>C		rs1760654	6	74927245	74217529	T	C	ENSG00000217178	FAM136FP	processed_pseudogene			rna_seq	GeneMaskLFCScorer(requested_output=RNA_SEQ)	UBERON:0000995 total RNA-seq	+	total RNA-seq	UBERON:0000995	uterus	tissue	adult	encode	paired	FALSE				0.00524044	0.977498	0.977498	chr6:73693241-74741817:.
chr3:49238644:T>C		rs10154992	3	49276077	49238644	T	C	ENSG00000207605	MIR191	miRNA			rna_seq	GeneMaskLFCScorer(requested_output=RNA_SEQ)	UBERON:0000995 total RNA-seq	-	total RNA-seq	UBERON:0000995	uterus	tissue	adult	encode	paired	FALSE				0.00428724	0.977498	0.977498	chr3:48714356-49762932:.
chr12:95237500:T>C		rs10859856	12	95631276	95237500	T	C	ENSG00000293398	ENSG00000293398	lncRNA			rna_seq	GeneMaskLFCScorer(requested_output=RNA_SEQ)	UBERON:0000995 gtex Uterus polyA plus RNA-seq	.	polyA plus RNA-seq	UBERON:0000995	uterus	tissue	adult	gtex	paired	FALSE			Uterus	0.0057826	0.977498	0.977498	chr12:94713212-95761788:.
chr13:46554131:T>C		rs9567701	13	47128266	46554131	T	C	ENSG00000278462	ENSG00000278462	lncRNA			rna_seq	GeneMaskLFCScorer(requested_output=RNA_SEQ)	UBERON:0000995 gtex Uterus polyA plus RNA-seq	.	polyA plus RNA-seq	UBERON:0000995	uterus	tissue	adult	gtex	paired	FALSE			Uterus	0.00578547	0.977498	0.977498	chr13:46029843-47078419:.
chr12:14354807:A>G		rs7964696	12	14507741	14354807	A	G	ENSG00000286107	ENSG00000286107	lncRNA			rna_seq	GeneMaskLFCScorer(requested_output=RNA_SEQ)	UBERON:0000995 gtex Uterus polyA plus RNA-seq	.	polyA plus RNA-seq	UBERON:0000995	uterus	tissue	adult	gtex	paired	FALSE			Uterus	0.00580645	0.977498	0.977498	chr12:13830519-14879095:.
chr12:102153072:T>C		rs75677541	12	102546850	102153072	T	C	ENSG00000258153	HSPE1P4	processed_pseudogene			rna_seq	GeneMaskLFCScorer(requested_output=RNA_SEQ)	UBERON:0000995 gtex Uterus polyA plus RNA-seq	.	polyA plus RNA-seq	UBERON:0000995	uterus	tissue	adult	gtex	paired	FALSE			Uterus	0.00577021	0.977498	0.977498	chr12:101628784-102677360:.
chr6:73913656:T>G		rs7752254	6	74623372	73913656	T	G	ENSG00000217178	FAM136FP	processed_pseudogene			rna_seq	GeneMaskLFCScorer(requested_output=RNA_SEQ)	UBERON:0000995 total RNA-seq	+	total RNA-seq	UBERON:0000995	uterus	tissue	adult	encode	paired	FALSE				0.00523853	0.977498	0.977498	chr6:73389368-74437944:.
chr6:29882857:T>C		rs78334780	6	29850634	29882857	T	C	ENSG00000278773	ENSG00000278773	misc_RNA			rna_seq	GeneMaskLFCScorer(requested_output=RNA_SEQ)	UBERON:0000995 gtex Uterus polyA plus RNA-seq	.	polyA plus RNA-seq	UBERON:0000995	uterus	tissue	adult	gtex	paired	FALSE			Uterus	0.00576711	0.977498	0.977498	chr6:29358569-30407145:.
chr6:29882857:T>C		rs78334780	6	29850634	29882857	T	C	ENSG00000239257	RPL23AP1	transcribed_processed_pseudogene			rna_seq	GeneMaskLFCScorer(requested_output=RNA_SEQ)	UBERON:0000995 total RNA-seq	-	total RNA-seq	UBERON:0000995	uterus	tissue	adult	encode	paired	FALSE				0.00430131	0.977498	0.977498	chr6:29358569-30407145:.
chr1:172207833:T>C		rs589209	1	172176973	172207833	T	C	ENSG00000283152	MIR3120	miRNA			rna_seq	GeneMaskLFCScorer(requested_output=RNA_SEQ)	UBERON:0000995 total RNA-seq	+	total RNA-seq	UBERON:0000995	uterus	tissue	adult	encode	paired	FALSE				0.00524378	0.977498	0.977498	chr1:171683545-172732121:.
chr6:29848233:A>C		rs2394183	6	29816010	29848233	A	C	ENSG00000235963	MCCD1P1	unprocessed_pseudogene			rna_seq	GeneMaskLFCScorer(requested_output=RNA_SEQ)	UBERON:0000995 gtex Uterus polyA plus RNA-seq	.	polyA plus RNA-seq	UBERON:0000995	uterus	tissue	adult	gtex	paired	FALSE			Uterus	0.00577545	0.977498	0.977498	chr6:29323945-30372521:.
chr6:34276355:T>C		rs115245297	6	34244132	34276355	T	C	ENSG00000220583	RPL35P2	processed_pseudogene			rna_seq	GeneMaskLFCScorer(requested_output=RNA_SEQ)	UBERON:0000995 gtex Uterus polyA plus RNA-seq	.	polyA plus RNA-seq	UBERON:0000995	uterus	tissue	adult	gtex	paired	FALSE			Uterus	0.00579345	0.977498	0.977498	chr6:33752067-34800643:.
chr6:152251214:T>G		rs9383980	6	152572349	152251214	T	G	ENSG00000091831	ESR1	protein_coding			rna_seq	GeneMaskLFCScorer(requested_output=RNA_SEQ)	UBERON:0000995 total RNA-seq	+	total RNA-seq	UBERON:0000995	uterus	tissue	adult	encode	paired	FALSE				0.00524116	0.977498	0.977498	chr6:151726926-152775502:.
chr1:172204578:T>C		rs2421991	1	172173718	172204578	T	C	ENSG00000283152	MIR3120	miRNA			rna_seq	GeneMaskLFCScorer(requested_output=RNA_SEQ)	UBERON:0000995 total RNA-seq	+	total RNA-seq	UBERON:0000995	uterus	tissue	adult	encode	paired	FALSE				0.00521564	0.977498	0.977498	chr1:171680290-172728866:.
chr17:20313615:T>C		rs8071274	17	20216928	20313615	T	C	ENSG00000235323	COTL1P2	processed_pseudogene			rna_seq	GeneMaskLFCScorer(requested_output=RNA_SEQ)	UBERON:0000995 gtex Uterus polyA plus RNA-seq	.	polyA plus RNA-seq	UBERON:0000995	uterus	tissue	adult	gtex	paired	FALSE			Uterus	0.00577211	0.977498	0.977498	chr17:19789327-20837903:.
chr3:49238395:A>G		rs11130186	3	49275828	49238395	A	G	ENSG00000270538	GCSHP6	processed_pseudogene			rna_seq	GeneMaskLFCScorer(requested_output=RNA_SEQ)	UBERON:0000995 gtex Uterus polyA plus RNA-seq	.	polyA plus RNA-seq	UBERON:0000995	uterus	tissue	adult	gtex	paired	FALSE			Uterus	0.00577211	0.977498	0.977498	chr3:48714107-49762683:.
chr13:50382916:A>T		rs9568399	13	50957052	50382916	A	T	ENSG00000277752	ENSG00000277752	misc_RNA			rna_seq	GeneMaskLFCScorer(requested_output=RNA_SEQ)	UBERON:0000995 gtex Uterus polyA plus RNA-seq	.	polyA plus RNA-seq	UBERON:0000995	uterus	tissue	adult	gtex	paired	FALSE			Uterus	0.0057888	0.977498	0.977498	chr13:49858628-50907204:.
chr8:74391917:T>C		rs10957712	8	75304152	74391917	T	C	ENSG00000253833	DSTNP3	processed_pseudogene			rna_seq	GeneMaskLFCScorer(requested_output=RNA_SEQ)	UBERON:0000995 gtex Uterus polyA plus RNA-seq	.	polyA plus RNA-seq	UBERON:0000995	uterus	tissue	adult	gtex	paired	FALSE			Uterus	0.0058043	0.977498	0.977498	chr8:73867629-74916205:.
chr11:30280321:T>C		rs4923631	11	30301868	30280321	T	C	ENSG00000182255	KCNA4	protein_coding			rna_seq	GeneMaskLFCScorer(requested_output=RNA_SEQ)	UBERON:0000995 total RNA-seq	-	total RNA-seq	UBERON:0000995	uterus	tissue	adult	encode	paired	FALSE				0.00430608	0.977498	0.977498	chr11:29756033-30804609:.
chr3:49921723:A>C		rs34034116	3	49959156	49921723	A	C	ENSG00000232352	SEMA3B-AS1	lncRNA			rna_seq	GeneMaskLFCScorer(requested_output=RNA_SEQ)	UBERON:0000995 total RNA-seq	-	total RNA-seq	UBERON:0000995	uterus	tissue	adult	encode	paired	FALSE				0.00429106	0.977498	0.977498	chr3:49397435-50446011:.
chr6:29940333:A>G		rs73725527	6	29908110	29940333	A	G	ENSG00000204618	RNF39	protein_coding			rna_seq	GeneMaskLFCScorer(requested_output=RNA_SEQ)	UBERON:0000995 total RNA-seq	-	total RNA-seq	UBERON:0000995	uterus	tissue	adult	encode	paired	FALSE				0.00428963	0.977498	0.977498	chr6:29416045-30464621:.
chr6:29848505:T>C		rs2394184	6	29816282	29848505	T	C	ENSG00000231130	HLA-T	unprocessed_pseudogene			rna_seq	GeneMaskLFCScorer(requested_output=RNA_SEQ)	UBERON:0000995 total RNA-seq	+	total RNA-seq	UBERON:0000995	uterus	tissue	adult	encode	paired	FALSE				0.00521994	0.977498	0.977498	chr6:29324217-30372793:.
chr8:98999276:C>G		rs72668476	8	100011504	98999276	C	G	ENSG00000253911	ENSG00000253911	lncRNA			rna_seq	GeneMaskLFCScorer(requested_output=RNA_SEQ)	UBERON:0000995 gtex Uterus polyA plus RNA-seq	.	polyA plus RNA-seq	UBERON:0000995	uterus	tissue	adult	gtex	paired	FALSE			Uterus	0.00579834	0.977498	0.977498	chr8:98474988-99523564:.
chr8:99211771:A>C		rs28617503	8	100223999	99211771	A	C	ENSG00000254312	MRPL57P7	processed_pseudogene			rna_seq	GeneMaskLFCScorer(requested_output=RNA_SEQ)	UBERON:0000995 total RNA-seq	-	total RNA-seq	UBERON:0000995	uterus	tissue	adult	encode	paired	FALSE				0.00429344	0.977498	0.977498	chr8:98687483-99736059:.
chr12:14382945:A>G		rs11055958	12	14535879	14382945	A	G	ENSG00000273079	GRIN2B	protein_coding			rna_seq	GeneMaskLFCScorer(requested_output=RNA_SEQ)	UBERON:0000995 total RNA-seq	-	total RNA-seq	UBERON:0000995	uterus	tissue	adult	encode	paired	FALSE				0.00428057	0.977498	0.977498	chr12:13858657-14907233:.
chr3:49280294:C>G		rs4955414	3	49317727	49280294	C	G	ENSG00000272434	ENSG00000272434	lncRNA			rna_seq	GeneMaskLFCScorer(requested_output=RNA_SEQ)	UBERON:0000995 total RNA-seq	+	total RNA-seq	UBERON:0000995	uterus	tissue	adult	encode	paired	FALSE				0.00524569	0.977498	0.977498	chr3:48756006-49804582:.
chr1:22035011:A>G		rs2473278	1	22361504	22035011	A	G	ENSG00000285752	CDC42-AS1	lncRNA			rna_seq	GeneMaskLFCScorer(requested_output=RNA_SEQ)	UBERON:0000995 gtex Uterus polyA plus RNA-seq	.	polyA plus RNA-seq	UBERON:0000995	uterus	tissue	adult	gtex	paired	FALSE			Uterus	0.00578964	0.977498	0.977498	chr1:21510723-22559299:.
chr6:34217978:T>C		rs2797964	6	34185755	34217978	T	C	ENSG00000225339	ENSG00000225339	lncRNA			rna_seq	GeneMaskLFCScorer(requested_output=RNA_SEQ)	UBERON:0000995 total RNA-seq	+	total RNA-seq	UBERON:0000995	uterus	tissue	adult	encode	paired	FALSE				0.00521946	0.977498	0.977498	chr6:33693690-34742266:.
chr2:27122616:A>G		rs7605526	2	27345484	27122616	A	G	ENSG00000231636	AGBL5-AS1	lncRNA			rna_seq	GeneMaskLFCScorer(requested_output=RNA_SEQ)	UBERON:0000995 gtex Uterus polyA plus RNA-seq	.	polyA plus RNA-seq	UBERON:0000995	uterus	tissue	adult	gtex	paired	FALSE			Uterus	0.00580358	0.977498	0.977498	chr2:26598328-27646904:.
chr2:11594189:T>C		rs9798272	2	11734315	11594189	T	C	ENSG00000169006	NTSR2	protein_coding			rna_seq	GeneMaskLFCScorer(requested_output=RNA_SEQ)	UBERON:0000995 gtex Uterus polyA plus RNA-seq	.	polyA plus RNA-seq	UBERON:0000995	uterus	tissue	adult	gtex	paired	FALSE			Uterus	0.00578165	0.977498	0.977498	chr2:11069901-12118477:.
chr6:31272935:A>C		rs2249741	6	31240712	31272935	A	C	ENSG00000204421	LY6G6C	protein_coding			rna_seq	GeneMaskLFCScorer(requested_output=RNA_SEQ)	UBERON:0000995 gtex Uterus polyA plus RNA-seq	.	polyA plus RNA-seq	UBERON:0000995	uterus	tissue	adult	gtex	paired	FALSE			Uterus	0.00577688	0.977498	0.977498	chr6:30748647-31797223:.
chr17:4029731:A>G		rs2264857	17	3933025	4029731	A	G	ENSG00000274363	ENSG00000274363	lncRNA			rna_seq	GeneMaskLFCScorer(requested_output=RNA_SEQ)	UBERON:0000995 gtex Uterus polyA plus RNA-seq	.	polyA plus RNA-seq	UBERON:0000995	uterus	tissue	adult	gtex	paired	FALSE			Uterus	0.00579405	0.977498	0.977498	chr17:3505443-4554019:.
chr13:50034922:A>G		rs2066555	13	50609058	50034922	A	G	ENSG00000223676	RPL34P26	processed_pseudogene			rna_seq	GeneMaskLFCScorer(requested_output=RNA_SEQ)	UBERON:0000995 gtex Uterus polyA plus RNA-seq	.	polyA plus RNA-seq	UBERON:0000995	uterus	tissue	adult	gtex	paired	FALSE			Uterus	0.00580382	0.977498	0.977498	chr13:49510634-50559210:.
chr17:48234573:T>C		rs1349676	17	46311935	48234573	T	C	ENSG00000241788	COX6B1P2	processed_pseudogene			rna_seq	GeneMaskLFCScorer(requested_output=RNA_SEQ)	UBERON:0000995 gtex Uterus polyA plus RNA-seq	.	polyA plus RNA-seq	UBERON:0000995	uterus	tissue	adult	gtex	paired	FALSE			Uterus	0.00578165	0.977498	0.977498	chr17:47710285-48758861:.
chr3:49182704:A>G		rs7631586	3	49220137	49182704	A	G	ENSG00000259970	ENSG00000259970	lncRNA			rna_seq	GeneMaskLFCScorer(requested_output=RNA_SEQ)	UBERON:0000995 total RNA-seq	-	total RNA-seq	UBERON:0000995	uterus	tissue	adult	encode	paired	FALSE				0.00428271	0.977498	0.977498	chr3:48658416-49706992:.
chr6:29869986:A>T		rs61244561	6	29837763	29869986	A	T	ENSG00000181126	HLA-V	transcribed_unprocessed_pseudogene			rna_seq	GeneMaskLFCScorer(requested_output=RNA_SEQ)	UBERON:0000995 total RNA-seq	+	total RNA-seq	UBERON:0000995	uterus	tissue	adult	encode	paired	FALSE				0.00521374	0.977498	0.977498	chr6:29345698-30394274:.
chr13:49933480:T>C		rs12100038	13	50507616	49933480	T	C	ENSG00000102547	CAB39L	protein_coding			rna_seq	GeneMaskLFCScorer(requested_output=RNA_SEQ)	UBERON:0000995 total RNA-seq	-	total RNA-seq	UBERON:0000995	uterus	tissue	adult	encode	paired	FALSE				0.00428152	0.977498	0.977498	chr13:49409192-50457768:.
chr2:223230461:A>T		rs969496	2	224095179	223230461	A	T	ENSG00000235225	RPL31P17	processed_pseudogene			rna_seq	GeneMaskLFCScorer(requested_output=RNA_SEQ)	UBERON:0000995 total RNA-seq	+	total RNA-seq	UBERON:0000995	uterus	tissue	adult	encode	paired	FALSE				0.00520277	0.977498	0.977498	chr2:222706173-223754749:.
chr2:11585115:A>G		rs12470971	2	11725241	11585115	A	G	ENSG00000265056	MIR548S	miRNA			rna_seq	GeneMaskLFCScorer(requested_output=RNA_SEQ)	UBERON:0000995 total RNA-seq	+	total RNA-seq	UBERON:0000995	uterus	tissue	adult	encode	paired	FALSE				0.00523901	0.977498	0.977498	chr2:11060827-12109403:.
chr8:74392718:A>G		rs61081722	8	75304953	74392718	A	G	ENSG00000266502	MIR5681A	miRNA			rna_seq	GeneMaskLFCScorer(requested_output=RNA_SEQ)	UBERON:0000995 total RNA-seq	+	total RNA-seq	UBERON:0000995	uterus	tissue	adult	encode	paired	FALSE				0.00523043	0.977498	0.977498	chr8:73868430-74917006:.
chr12:57055827:T>G		rs4039	12	57449610	57055827	T	G	ENSG00000166863	TAC3	protein_coding			rna_seq	GeneMaskLFCScorer(requested_output=RNA_SEQ)	UBERON:0000995 total RNA-seq	-	total RNA-seq	UBERON:0000995	uterus	tissue	adult	encode	paired	FALSE				0.00429535	0.977498	0.977498	chr12:56531539-57580115:.
chr6:29870558:A>G		rs72838606	6	29838335	29870558	A	G	ENSG00000227262	HCG4B	unprocessed_pseudogene			rna_seq	GeneMaskLFCScorer(requested_output=RNA_SEQ)	UBERON:0000995 total RNA-seq	-	total RNA-seq	UBERON:0000995	uterus	tissue	adult	encode	paired	FALSE				0.00430822	0.977498	0.977498	chr6:29346270-30394846:.
chr10:88441885:A>G		rs2096194	10	90201642	88441885	A	G	ENSG00000026103	FAS	protein_coding			rna_seq	GeneMaskLFCScorer(requested_output=RNA_SEQ)	UBERON:0000995 gtex Uterus polyA plus RNA-seq	.	polyA plus RNA-seq	UBERON:0000995	uterus	tissue	adult	gtex	paired	FALSE			Uterus	0.00577164	0.977498	0.977498	chr10:87917597-88966173:.
chr9:133278537:T>C		rs11244061	9	136153981	133278537	T	C	ENSG00000200831	SNORD36B	snoRNA			rna_seq	GeneMaskLFCScorer(requested_output=RNA_SEQ)	UBERON:0000995 total RNA-seq	+	total RNA-seq	UBERON:0000995	uterus	tissue	adult	encode	paired	FALSE				0.00524187	0.977498	0.977498	chr9:132754249-133802825:.
chr9:22202908:C>G		rs10965289	9	22202907	22202908	C	G	ENSG00000274055	ENSG00000274055	misc_RNA			rna_seq	GeneMaskLFCScorer(requested_output=RNA_SEQ)	UBERON:0000995 gtex Uterus polyA plus RNA-seq	.	polyA plus RNA-seq	UBERON:0000995	uterus	tissue	adult	gtex	paired	FALSE			Uterus	0.00578403	0.977498	0.977498	chr9:21678620-22727196:.
chr12:95264993:A>T		rs7957257	12	95658769	95264993	A	T	ENSG00000293398	ENSG00000293398	lncRNA			rna_seq	GeneMaskLFCScorer(requested_output=RNA_SEQ)	UBERON:0000995 total RNA-seq	-	total RNA-seq	UBERON:0000995	uterus	tissue	adult	encode	paired	FALSE				0.00430965	0.977498	0.977498	chr12:94740705-95789281:.
chr2:112785383:A>G		rs1800587	2	113542960	112785383	A	G	ENSG00000227368	CDK8P2	processed_pseudogene			rna_seq	GeneMaskLFCScorer(requested_output=RNA_SEQ)	UBERON:0000995 gtex Uterus polyA plus RNA-seq	.	polyA plus RNA-seq	UBERON:0000995	uterus	tissue	adult	gtex	paired	FALSE			Uterus	0.00579691	0.977498	0.977498	chr2:112261095-113309671:.
chr6:29821169:A>T		rs35494442	6	29788946	29821169	A	T	ENSG00000261548	HLA-P	unprocessed_pseudogene			rna_seq	GeneMaskLFCScorer(requested_output=RNA_SEQ)	UBERON:0000995 gtex Uterus polyA plus RNA-seq	.	polyA plus RNA-seq	UBERON:0000995	uterus	tissue	adult	gtex	paired	FALSE			Uterus	0.00577116	0.977498	0.977498	chr6:29296881-30345457:.
chr17:48183004:T>C		rs3792693	17	46260366	48183004	T	C	ENSG00000167183	PRR15L	protein_coding			rna_seq	GeneMaskLFCScorer(requested_output=RNA_SEQ)	UBERON:0000995 total RNA-seq	-	total RNA-seq	UBERON:0000995	uterus	tissue	adult	encode	paired	FALSE				0.00428057	0.977498	0.977498	chr17:47658716-48707292:.
chr12:57058525:T>C		rs17119407	12	57452308	57058525	T	C	ENSG00000166866	MYO1A	protein_coding			rna_seq	GeneMaskLFCScorer(requested_output=RNA_SEQ)	UBERON:0000995 total RNA-seq	-	total RNA-seq	UBERON:0000995	uterus	tissue	adult	encode	paired	FALSE				0.00430059	0.977498	0.977498	chr12:56534237-57582813:.
chr1:172254598:A>G		rs11583757	1	172223738	172254598	A	G	ENSG00000236741	ENSG00000236741	processed_pseudogene			rna_seq	GeneMaskLFCScorer(requested_output=RNA_SEQ)	UBERON:0000995 total RNA-seq	+	total RNA-seq	UBERON:0000995	uterus	tissue	adult	encode	paired	FALSE				0.00522757	0.977498	0.977498	chr1:171730310-172778886:.
chr9:22076796:A>G		rs10757271	9	22076795	22076796	A	G	ENSG00000274055	ENSG00000274055	misc_RNA			rna_seq	GeneMaskLFCScorer(requested_output=RNA_SEQ)	UBERON:0000995 total RNA-seq	+	total RNA-seq	UBERON:0000995	uterus	tissue	adult	encode	paired	FALSE				0.00522757	0.977498	0.977498	chr9:21552508-22601084:.
chr7:46758677:T>C		rs17172767	7	46798275	46758677	T	C	ENSG00000214754	SRSF8CP	processed_pseudogene			rna_seq	GeneMaskLFCScorer(requested_output=RNA_SEQ)	UBERON:0000995 total RNA-seq	+	total RNA-seq	UBERON:0000995	uterus	tissue	adult	encode	paired	FALSE				0.00522041	0.977498	0.977498	chr7:46234389-47282965:.
chr13:50384794:T>C		rs9568400	13	50958930	50384794	T	C	ENSG00000181358	CTAGE10P	processed_pseudogene			rna_seq	GeneMaskLFCScorer(requested_output=RNA_SEQ)	UBERON:0000995 gtex Uterus polyA plus RNA-seq	.	polyA plus RNA-seq	UBERON:0000995	uterus	tissue	adult	gtex	paired	FALSE			Uterus	0.0058074	0.977498	0.977498	chr13:49860506-50909082:.
chr15:40128805:C>G		rs548686	15	40421006	40128805	C	G	ENSG00000248508	SRP14-DT	lncRNA			rna_seq	GeneMaskLFCScorer(requested_output=RNA_SEQ)	UBERON:0000995 total RNA-seq	+	total RNA-seq	UBERON:0000995	uterus	tissue	adult	encode	paired	FALSE				0.0052042	0.977498	0.977498	chr15:39604517-40653093:.
chr3:49458830:A>G		rs2329025	3	49496263	49458830	A	G	ENSG00000236980	C3orf84	protein_coding			rna_seq	GeneMaskLFCScorer(requested_output=RNA_SEQ)	UBERON:0000995 gtex Uterus polyA plus RNA-seq	.	polyA plus RNA-seq	UBERON:0000995	uterus	tissue	adult	gtex	paired	FALSE			Uterus	0.0057869	0.977498	0.977498	chr3:48934542-49983118:.
chrX:132284758:A>G		rs5933139	X	131418786	132284758	A	G	ENSG00000241418	MCRIP2P1	processed_pseudogene			rna_seq	GeneMaskLFCScorer(requested_output=RNA_SEQ)	UBERON:0000995 total RNA-seq	-	total RNA-seq	UBERON:0000995	uterus	tissue	adult	encode	paired	FALSE				0.00429916	0.977498	0.977498	chrX:131760470-132809046:.
chr8:10980951:A>G		rs11779675	8	10838461	10980951	A	G	ENSG00000239315	RPL19P13	processed_pseudogene			rna_seq	GeneMaskLFCScorer(requested_output=RNA_SEQ)	UBERON:0000995 gtex Uterus polyA plus RNA-seq	.	polyA plus RNA-seq	UBERON:0000995	uterus	tissue	adult	gtex	paired	FALSE			Uterus	0.00580358	0.977498	0.977498	chr8:10456663-11505239:.
chrX:132134198:T>C		rs2999094	X	131268226	132134198	T	C	ENSG00000227183	HDGFP1	processed_pseudogene			rna_seq	GeneMaskLFCScorer(requested_output=RNA_SEQ)	UBERON:0000995 gtex Uterus polyA plus RNA-seq	.	polyA plus RNA-seq	UBERON:0000995	uterus	tissue	adult	gtex	paired	FALSE			Uterus	0.00579262	0.977498	0.977498	chrX:131609910-132658486:.
chr1:22382417:T>C		rs56009537	1	22708910	22382417	T	C	ENSG00000173369	C1QB	protein_coding			rna_seq	GeneMaskActiveScorer(requested_output=RNA_SEQ)	UBERON:0000995 total RNA-seq	+	total RNA-seq	UBERON:0000995	uterus	tissue	adult	encode	paired	FALSE				1.03892	0.977262	0.977262	chr1:21858129-22906705:.
chr2:202633063:A>C		rs7581601	2	203497786	202633063	A	C	ENSG00000289490	ENSG00000289490	protein_coding			rna_seq	GeneMaskActiveScorer(requested_output=RNA_SEQ)	UBERON:0000995 total RNA-seq	+	total RNA-seq	UBERON:0000995	uterus	tissue	adult	encode	paired	FALSE				1.03194	0.977262	0.977262	chr2:202108775-203157351:.
chr3:50033846:A>C		rs7624030	3	50071279	50033846	A	C	ENSG00000068001	HYAL2	protein_coding			rna_seq	GeneMaskActiveScorer(requested_output=RNA_SEQ)	UBERON:0000995 total RNA-seq	-	total RNA-seq	UBERON:0000995	uterus	tissue	adult	encode	paired	FALSE				0.945987	0.977262	0.977262	chr3:49509558-50558134:.
chr6:29816297:A>G		rs67281546	6	29784074	29816297	A	G	ENSG00000235238	SUMO2P1	processed_pseudogene			rna_seq	GeneMaskActiveScorer(requested_output=RNA_SEQ)	UBERON:0000995 gtex Uterus polyA plus RNA-seq	.	polyA plus RNA-seq	UBERON:0000995	uterus	tissue	adult	gtex	paired	FALSE			Uterus	2.89093	0.977262	0.977262	chr6:29292009-30340585:.
chr1:22240086:T>C		rs2870445	1	22566579	22240086	T	C	ENSG00000159189	C1QC	protein_coding			rna_seq	GeneMaskActiveScorer(requested_output=RNA_SEQ)	UBERON:0000995 total RNA-seq	+	total RNA-seq	UBERON:0000995	uterus	tissue	adult	encode	paired	FALSE				1.04254	0.977262	0.977262	chr1:21715798-22764374:.
chr17:48183080:T>C		rs3792694	17	46260442	48183080	T	C	ENSG00000108424	KPNB1	protein_coding			rna_seq	GeneMaskActiveScorer(requested_output=RNA_SEQ)	UBERON:0000995 total RNA-seq	+	total RNA-seq	UBERON:0000995	uterus	tissue	adult	encode	paired	FALSE				1.02774	0.977262	0.977262	chr17:47658792-48707368:.
chr6:29850121:T>G		rs28728869	6	29817898	29850121	T	G	ENSG00000235238	SUMO2P1	processed_pseudogene			rna_seq	GeneMaskActiveScorer(requested_output=RNA_SEQ)	UBERON:0000995 gtex Uterus polyA plus RNA-seq	.	polyA plus RNA-seq	UBERON:0000995	uterus	tissue	adult	gtex	paired	FALSE			Uterus	2.90113	0.977262	0.977262	chr6:29325833-30374409:.
chr7:27174938:T>C		rs3779456	7	27214557	27174938	T	C	ENSG00000233830	EIF4HP1	processed_pseudogene			rna_seq	GeneMaskActiveScorer(requested_output=RNA_SEQ)	UBERON:0000995 gtex Uterus polyA plus RNA-seq	.	polyA plus RNA-seq	UBERON:0000995	uterus	tissue	adult	gtex	paired	FALSE			Uterus	2.92885	0.977262	0.977262	chr7:26650650-27699226:.
chr1:22181408:T>C		rs2092316	1	22507901	22181408	T	C	ENSG00000173369	C1QB	protein_coding			rna_seq	GeneMaskActiveScorer(requested_output=RNA_SEQ)	UBERON:0000995 total RNA-seq	+	total RNA-seq	UBERON:0000995	uterus	tissue	adult	encode	paired	FALSE				1.02695	0.977262	0.977262	chr1:21657120-22705696:.
chr6:31360698:T>C		rs9380248	6	31328475	31360698	T	C	ENSG00000289282	ENSG00000289282	protein_coding			rna_seq	GeneMaskActiveScorer(requested_output=RNA_SEQ)	UBERON:0000995 total RNA-seq	+	total RNA-seq	UBERON:0000995	uterus	tissue	adult	encode	paired	FALSE				1.0247	0.977262	0.977262	chr6:30836410-31884986:.
chr6:29882857:T>C		rs78334780	6	29850634	29882857	T	C	ENSG00000235238	SUMO2P1	processed_pseudogene			rna_seq	GeneMaskActiveScorer(requested_output=RNA_SEQ)	UBERON:0000995 gtex Uterus polyA plus RNA-seq	.	polyA plus RNA-seq	UBERON:0000995	uterus	tissue	adult	gtex	paired	FALSE			Uterus	2.8791	0.977262	0.977262	chr6:29358569-30407145:.
chr3:49141413:T>C		rs6784111	3	49178846	49141413	T	C	ENSG00000172053	QARS1	protein_coding			rna_seq	GeneMaskActiveScorer(requested_output=RNA_SEQ)	UBERON:0000995 total RNA-seq	-	total RNA-seq	UBERON:0000995	uterus	tissue	adult	encode	paired	FALSE				0.950284	0.977262	0.977262	chr3:48617125-49665701:.
chr2:202384234:A>G		rs72925038	2	203248957	202384234	A	G	ENSG00000204217	BMPR2	protein_coding			rna_seq	GeneMaskActiveScorer(requested_output=RNA_SEQ)	UBERON:0000995 total RNA-seq	+	total RNA-seq	UBERON:0000995	uterus	tissue	adult	encode	paired	FALSE				1.05537	0.977262	0.977262	chr2:201859946-202908522:.
chr4:94700981:C>G		rs72882212	4	95622132	94700981	C	G	ENSG00000163110	PDLIM5	protein_coding			rna_seq	GeneMaskActiveScorer(requested_output=RNA_SEQ)	UBERON:0000995 total RNA-seq	+	total RNA-seq	UBERON:0000995	uterus	tissue	adult	encode	paired	FALSE				1.05483	0.977262	0.977262	chr4:94176693-95225269:.
chr3:49249185:T>G		rs4955443	3	49286618	49249185	T	G	ENSG00000178057	NDUFAF3	protein_coding			rna_seq	GeneMaskActiveScorer(requested_output=RNA_SEQ)	UBERON:0000995 total RNA-seq	+	total RNA-seq	UBERON:0000995	uterus	tissue	adult	encode	paired	FALSE				1.03569	0.977262	0.977262	chr3:48724897-49773473:.
chr4:94580568:T>G		rs6845201	4	95501719	94580568	T	G	ENSG00000163110	PDLIM5	protein_coding			rna_seq	GeneMaskActiveScorer(requested_output=RNA_SEQ)	UBERON:0000995 total RNA-seq	+	total RNA-seq	UBERON:0000995	uterus	tissue	adult	encode	paired	FALSE				1.04203	0.977262	0.977262	chr4:94056280-95104856:.
chr6:19804279:T>C		rs79419305	6	19804510	19804279	T	C	ENSG00000172201	ID4	protein_coding			rna_seq	GeneMaskActiveScorer(requested_output=RNA_SEQ)	UBERON:0000995 total RNA-seq	+	total RNA-seq	UBERON:0000995	uterus	tissue	adult	encode	paired	FALSE				1.05341	0.977262	0.977262	chr6:19279991-20328567:.
chr7:23541103:C>G		rs10238231	7	23580722	23541103	C	G	ENSG00000164548	TRA2A	protein_coding			rna_seq	GeneMaskActiveScorer(requested_output=RNA_SEQ)	UBERON:0000995 gtex Uterus polyA plus RNA-seq	.	polyA plus RNA-seq	UBERON:0000995	uterus	tissue	adult	gtex	paired	FALSE			Uterus	2.85592	0.977262	0.977262	chr7:23016815-24065391:.
chr12:54034748:T>C		rs2071450	12	54428532	54034748	T	C	ENSG00000283803	MIR3198-2	miRNA			rna_seq	GeneMaskActiveScorer(requested_output=RNA_SEQ)	UBERON:0000995 gtex Uterus polyA plus RNA-seq	.	polyA plus RNA-seq	UBERON:0000995	uterus	tissue	adult	gtex	paired	FALSE			Uterus	2.90352	0.977262	0.977262	chr12:53510460-54559036:.
chr3:49375063:A>G		rs6775069	3	49412496	49375063	A	G	ENSG00000172053	QARS1	protein_coding			rna_seq	GeneMaskActiveScorer(requested_output=RNA_SEQ)	UBERON:0000995 total RNA-seq	-	total RNA-seq	UBERON:0000995	uterus	tissue	adult	encode	paired	FALSE				0.946632	0.977262	0.977262	chr3:48850775-49899351:.
chr1:22298143:T>C		rs145522054	1	22624636	22298143	T	C	ENSG00000173369	C1QB	protein_coding			rna_seq	GeneMaskActiveScorer(requested_output=RNA_SEQ)	UBERON:0000995 total RNA-seq	+	total RNA-seq	UBERON:0000995	uterus	tissue	adult	encode	paired	FALSE				1.03563	0.977262	0.977262	chr1:21773855-22822431:.
chr2:202655060:T>G		rs6435161	2	203519783	202655060	T	G	ENSG00000289490	ENSG00000289490	protein_coding			rna_seq	GeneMaskActiveScorer(requested_output=RNA_SEQ)	UBERON:0000995 total RNA-seq	+	total RNA-seq	UBERON:0000995	uterus	tissue	adult	encode	paired	FALSE				1.02878	0.977262	0.977262	chr2:202130772-203179348:.
chr4:94697369:A>G		rs72617704	4	95618520	94697369	A	G	ENSG00000163110	PDLIM5	protein_coding			rna_seq	GeneMaskActiveScorer(requested_output=RNA_SEQ)	UBERON:0000995 total RNA-seq	+	total RNA-seq	UBERON:0000995	uterus	tissue	adult	encode	paired	FALSE				1.04809	0.977262	0.977262	chr4:94173081-95221657:.
chr4:94560216:A>G		rs2452592	4	95481367	94560216	A	G	ENSG00000163110	PDLIM5	protein_coding			rna_seq	GeneMaskActiveScorer(requested_output=RNA_SEQ)	UBERON:0000995 total RNA-seq	+	total RNA-seq	UBERON:0000995	uterus	tissue	adult	encode	paired	FALSE				1.05149	0.977262	0.977262	chr4:94035928-95084504:.
chr2:202540817:A>T		rs72926913	2	203405540	202540817	A	T	ENSG00000204217	BMPR2	protein_coding			rna_seq	GeneMaskActiveScorer(requested_output=RNA_SEQ)	UBERON:0000995 total RNA-seq	+	total RNA-seq	UBERON:0000995	uterus	tissue	adult	encode	paired	FALSE				1.04991	0.977262	0.977262	chr2:202016529-203065105:.
chr7:23516195:T>C		rs10259241	7	23555814	23516195	T	C	ENSG00000164548	TRA2A	protein_coding			rna_seq	GeneMaskActiveScorer(requested_output=RNA_SEQ)	UBERON:0000995 gtex Uterus polyA plus RNA-seq	.	polyA plus RNA-seq	UBERON:0000995	uterus	tissue	adult	gtex	paired	FALSE			Uterus	2.85518	0.977262	0.977262	chr7:22991907-24040483:.
chr3:49345745:A>G		rs4955425	3	49383178	49345745	A	G	ENSG00000178057	NDUFAF3	protein_coding			rna_seq	GeneMaskActiveScorer(requested_output=RNA_SEQ)	UBERON:0000995 total RNA-seq	+	total RNA-seq	UBERON:0000995	uterus	tissue	adult	encode	paired	FALSE				1.02746	0.977262	0.977262	chr3:48821457-49870033:.
chr2:202552192:A>G		rs111481730	2	203416915	202552192	A	G	ENSG00000289490	ENSG00000289490	protein_coding			rna_seq	GeneMaskActiveScorer(requested_output=RNA_SEQ)	UBERON:0000995 total RNA-seq	+	total RNA-seq	UBERON:0000995	uterus	tissue	adult	encode	paired	FALSE				1.03653	0.977262	0.977262	chr2:202027904-203076480:.
chr6:29952042:C>G		rs72845150	6	29919819	29952042	C	G	ENSG00000235238	SUMO2P1	processed_pseudogene			rna_seq	GeneMaskActiveScorer(requested_output=RNA_SEQ)	UBERON:0000995 gtex Uterus polyA plus RNA-seq	.	polyA plus RNA-seq	UBERON:0000995	uterus	tissue	adult	gtex	paired	FALSE			Uterus	2.86224	0.977262	0.977262	chr6:29427754-30476330:.
chr3:49848886:T>G		rs77941694	3	49886319	49848886	T	G	ENSG00000114316	USP4	protein_coding			rna_seq	GeneMaskActiveScorer(requested_output=RNA_SEQ)	UBERON:0000995 total RNA-seq	-	total RNA-seq	UBERON:0000995	uterus	tissue	adult	encode	paired	FALSE				0.946312	0.977262	0.977262	chr3:49324598-50373174:.
chr7:23451114:C>G		rs12536750	7	23490733	23451114	C	G	ENSG00000164548	TRA2A	protein_coding			rna_seq	GeneMaskActiveScorer(requested_output=RNA_SEQ)	UBERON:0000995 gtex Uterus polyA plus RNA-seq	.	polyA plus RNA-seq	UBERON:0000995	uterus	tissue	adult	gtex	paired	FALSE			Uterus	2.91148	0.977262	0.977262	chr7:22926826-23975402:.
chr7:23533700:C>G		rs62468823	7	23573319	23533700	C	G	ENSG00000164548	TRA2A	protein_coding			rna_seq	GeneMaskActiveScorer(requested_output=RNA_SEQ)	UBERON:0000995 gtex Uterus polyA plus RNA-seq	.	polyA plus RNA-seq	UBERON:0000995	uterus	tissue	adult	gtex	paired	FALSE			Uterus	2.89803	0.977262	0.977262	chr7:23009412-24057988:.
chr17:48190356:T>C		rs12601973	17	46267718	48190356	T	C	ENSG00000108465	CDK5RAP3	protein_coding			rna_seq	GeneMaskActiveScorer(requested_output=RNA_SEQ)	UBERON:0000995 gtex Uterus polyA plus RNA-seq	.	polyA plus RNA-seq	UBERON:0000995	uterus	tissue	adult	gtex	paired	FALSE			Uterus	2.92388	0.977262	0.977262	chr17:47666068-48714644:.
chr4:94552971:A>G		rs3133150	4	95474122	94552971	A	G	ENSG00000163110	PDLIM5	protein_coding			rna_seq	GeneMaskActiveScorer(requested_output=RNA_SEQ)	UBERON:0000995 total RNA-seq	+	total RNA-seq	UBERON:0000995	uterus	tissue	adult	encode	paired	FALSE				1.04842	0.977262	0.977262	chr4:94028683-95077259:.
chr17:48410484:A>G		rs8080144	17	46487846	48410484	A	G	ENSG00000108465	CDK5RAP3	protein_coding			rna_seq	GeneMaskActiveScorer(requested_output=RNA_SEQ)	UBERON:0000995 gtex Uterus polyA plus RNA-seq	.	polyA plus RNA-seq	UBERON:0000995	uterus	tissue	adult	gtex	paired	FALSE			Uterus	2.88932	0.977262	0.977262	chr17:47886196-48934772:.
chr4:94552011:A>G		rs2452578	4	95473162	94552011	A	G	ENSG00000163110	PDLIM5	protein_coding			rna_seq	GeneMaskActiveScorer(requested_output=RNA_SEQ)	UBERON:0000995 total RNA-seq	+	total RNA-seq	UBERON:0000995	uterus	tissue	adult	encode	paired	FALSE				1.04128	0.977262	0.977262	chr4:94027723-95076299:.
chr10:21812679:A>G		rs2666763	10	22101608	21812679	A	G	ENSG00000168283	BMI1	protein_coding			rna_seq	GeneMaskActiveScorer(requested_output=RNA_SEQ)	UBERON:0000995 total RNA-seq	+	total RNA-seq	UBERON:0000995	uterus	tissue	adult	encode	paired	FALSE				1.04899	0.977262	0.977262	chr10:21288391-22336967:.
chr7:23490432:A>G		rs62468795	7	23530051	23490432	A	G	ENSG00000164548	TRA2A	protein_coding			rna_seq	GeneMaskActiveScorer(requested_output=RNA_SEQ)	UBERON:0000995 gtex Uterus polyA plus RNA-seq	.	polyA plus RNA-seq	UBERON:0000995	uterus	tissue	adult	gtex	paired	FALSE			Uterus	2.87574	0.977262	0.977262	chr7:22966144-24014720:.
chr2:202367281:A>G		rs113939272	2	203232004	202367281	A	G	ENSG00000204217	BMPR2	protein_coding			rna_seq	GeneMaskActiveScorer(requested_output=RNA_SEQ)	UBERON:0000995 total RNA-seq	+	total RNA-seq	UBERON:0000995	uterus	tissue	adult	encode	paired	FALSE				1.04437	0.977262	0.977262	chr2:201842993-202891569:.
chr12:54023792:C>G		rs736825	12	54417576	54023792	C	G	ENSG00000283803	MIR3198-2	miRNA			rna_seq	GeneMaskActiveScorer(requested_output=RNA_SEQ)	UBERON:0000995 gtex Uterus polyA plus RNA-seq	.	polyA plus RNA-seq	UBERON:0000995	uterus	tissue	adult	gtex	paired	FALSE			Uterus	2.90566	0.977262	0.977262	chr12:53499504-54548080:.
chr4:94574422:T>C		rs2452599	4	95495573	94574422	T	C	ENSG00000163110	PDLIM5	protein_coding			rna_seq	GeneMaskActiveScorer(requested_output=RNA_SEQ)	UBERON:0000995 total RNA-seq	+	total RNA-seq	UBERON:0000995	uterus	tissue	adult	encode	paired	FALSE				1.04778	0.977262	0.977262	chr4:94050134-95098710:.
chr2:202732546:T>C		rs72930744	2	203597269	202732546	T	C	ENSG00000289490	ENSG00000289490	protein_coding			rna_seq	GeneMaskActiveScorer(requested_output=RNA_SEQ)	UBERON:0000995 total RNA-seq	+	total RNA-seq	UBERON:0000995	uterus	tissue	adult	encode	paired	FALSE				1.05044	0.977262	0.977262	chr2:202208258-203256834:.
chr12:54025073:T>C		rs2077177	12	54418857	54025073	T	C	ENSG00000283803	MIR3198-2	miRNA			rna_seq	GeneMaskActiveScorer(requested_output=RNA_SEQ)	UBERON:0000995 gtex Uterus polyA plus RNA-seq	.	polyA plus RNA-seq	UBERON:0000995	uterus	tissue	adult	gtex	paired	FALSE			Uterus	2.8877	0.977262	0.977262	chr12:53500785-54549361:.
chr6:29873033:T>C		rs72838623	6	29840810	29873033	T	C	ENSG00000235238	SUMO2P1	processed_pseudogene			rna_seq	GeneMaskActiveScorer(requested_output=RNA_SEQ)	UBERON:0000995 gtex Uterus polyA plus RNA-seq	.	polyA plus RNA-seq	UBERON:0000995	uterus	tissue	adult	gtex	paired	FALSE			Uterus	2.89764	0.977262	0.977262	chr6:29348745-30397321:.
chr7:27178800:T>C		rs1859164	7	27218419	27178800	T	C	ENSG00000233830	EIF4HP1	processed_pseudogene			rna_seq	GeneMaskActiveScorer(requested_output=RNA_SEQ)	UBERON:0000995 gtex Uterus polyA plus RNA-seq	.	polyA plus RNA-seq	UBERON:0000995	uterus	tissue	adult	gtex	paired	FALSE			Uterus	2.93874	0.977262	0.977262	chr7:26654512-27703088:.
chr7:23564361:T>C		rs7806462	7	23603980	23564361	T	C	ENSG00000164548	TRA2A	protein_coding			rna_seq	GeneMaskActiveScorer(requested_output=RNA_SEQ)	UBERON:0000995 gtex Uterus polyA plus RNA-seq	.	polyA plus RNA-seq	UBERON:0000995	uterus	tissue	adult	gtex	paired	FALSE			Uterus	2.92061	0.977262	0.977262	chr7:23040073-24088649:.
chr4:94660875:A>C		rs61597100	4	95582026	94660875	A	C	ENSG00000163110	PDLIM5	protein_coding			rna_seq	GeneMaskActiveScorer(requested_output=RNA_SEQ)	UBERON:0000995 total RNA-seq	+	total RNA-seq	UBERON:0000995	uterus	tissue	adult	encode	paired	FALSE				1.03728	0.977262	0.977262	chr4:94136587-95185163:.
chr8:10777295:T>G		rs7834466	8	10634805	10777295	T	G	ENSG00000258724	PINX1	protein_coding			rna_seq	PolyadenylationScorer()	UBERON:0000995 gtex Uterus polyA plus RNA-seq	.	polyA plus RNA-seq	UBERON:0000995	uterus	tissue	adult	gtex	paired	FALSE			Uterus	0.0138762	0.977262	0.977262	chr8:10253007-11301583:.
chr4:94551479:T>C		rs1493112	4	95472630	94551479	T	C	ENSG00000163110	PDLIM5	protein_coding			rna_seq	GeneMaskActiveScorer(requested_output=RNA_SEQ)	UBERON:0000995 total RNA-seq	+	total RNA-seq	UBERON:0000995	uterus	tissue	adult	encode	paired	FALSE				1.05292	0.977262	0.977262	chr4:94027191-95075767:.
chr2:202542976:T>C		rs3959829	2	203407699	202542976	T	C	ENSG00000289490	ENSG00000289490	protein_coding			rna_seq	GeneMaskActiveScorer(requested_output=RNA_SEQ)	UBERON:0000995 total RNA-seq	+	total RNA-seq	UBERON:0000995	uterus	tissue	adult	encode	paired	FALSE				1.02933	0.977262	0.977262	chr2:202018688-203067264:.
chr2:202542976:T>C		rs3959829	2	203407699	202542976	T	C	ENSG00000204217	BMPR2	protein_coding			rna_seq	GeneMaskActiveScorer(requested_output=RNA_SEQ)	UBERON:0000995 total RNA-seq	+	total RNA-seq	UBERON:0000995	uterus	tissue	adult	encode	paired	FALSE				1.04818	0.977262	0.977262	chr2:202018688-203067264:.
chr2:202713285:A>G		rs2162495	2	203578008	202713285	A	G	ENSG00000289490	ENSG00000289490	protein_coding			rna_seq	GeneMaskActiveScorer(requested_output=RNA_SEQ)	UBERON:0000995 total RNA-seq	+	total RNA-seq	UBERON:0000995	uterus	tissue	adult	encode	paired	FALSE				1.05311	0.977262	0.977262	chr2:202188997-203237573:.
chr10:21803381:C>G		rs4024198	10	22092310	21803381	C	G	ENSG00000269897	COMMD3-BMI1	protein_coding			rna_seq	GeneMaskActiveScorer(requested_output=RNA_SEQ)	UBERON:0000995 total RNA-seq	+	total RNA-seq	UBERON:0000995	uterus	tissue	adult	encode	paired	FALSE				1.04192	0.977262	0.977262	chr10:21279093-22327669:.
chr17:48160628:A>G		rs12947089	17	46237990	48160628	A	G	ENSG00000108465	CDK5RAP3	protein_coding			rna_seq	GeneMaskActiveScorer(requested_output=RNA_SEQ)	UBERON:0000995 gtex Uterus polyA plus RNA-seq	.	polyA plus RNA-seq	UBERON:0000995	uterus	tissue	adult	gtex	paired	FALSE			Uterus	2.88611	0.977262	0.977262	chr17:47636340-48684916:.
chr3:49260772:T>C		rs4955417	3	49298205	49260772	T	C	ENSG00000178057	NDUFAF3	protein_coding			rna_seq	GeneMaskActiveScorer(requested_output=RNA_SEQ)	UBERON:0000995 total RNA-seq	+	total RNA-seq	UBERON:0000995	uterus	tissue	adult	encode	paired	FALSE				1.02946	0.977262	0.977262	chr3:48736484-49785060:.
chr17:48090512:T>C		rs4794426	17	46167874	48090512	T	C	ENSG00000108465	CDK5RAP3	protein_coding			rna_seq	GeneMaskActiveScorer(requested_output=RNA_SEQ)	UBERON:0000995 gtex Uterus polyA plus RNA-seq	.	polyA plus RNA-seq	UBERON:0000995	uterus	tissue	adult	gtex	paired	FALSE			Uterus	2.92105	0.977262	0.977262	chr17:47566224-48614800:.
chr1:22156136:T>G		rs12410251	1	22482629	22156136	T	G	ENSG00000173369	C1QB	protein_coding			rna_seq	GeneMaskActiveScorer(requested_output=RNA_SEQ)	UBERON:0000995 total RNA-seq	+	total RNA-seq	UBERON:0000995	uterus	tissue	adult	encode	paired	FALSE				1.03789	0.977262	0.977262	chr1:21631848-22680424:.
chr7:23441267:A>G		rs62468253	7	23480886	23441267	A	G	ENSG00000164548	TRA2A	protein_coding			rna_seq	GeneMaskActiveScorer(requested_output=RNA_SEQ)	UBERON:0000995 gtex Uterus polyA plus RNA-seq	.	polyA plus RNA-seq	UBERON:0000995	uterus	tissue	adult	gtex	paired	FALSE			Uterus	2.87087	0.977262	0.977262	chr7:22916979-23965555:.
chr7:23440634:A>T		rs12535402	7	23480253	23440634	A	T	ENSG00000164548	TRA2A	protein_coding			rna_seq	GeneMaskActiveScorer(requested_output=RNA_SEQ)	UBERON:0000995 gtex Uterus polyA plus RNA-seq	.	polyA plus RNA-seq	UBERON:0000995	uterus	tissue	adult	gtex	paired	FALSE			Uterus	2.87287	0.977262	0.977262	chr7:22916346-23964922:.
chr1:22179116:A>G		rs6695779	1	22505609	22179116	A	G	ENSG00000173369	C1QB	protein_coding			rna_seq	GeneMaskActiveScorer(requested_output=RNA_SEQ)	UBERON:0000995 total RNA-seq	+	total RNA-seq	UBERON:0000995	uterus	tissue	adult	encode	paired	FALSE				1.03624	0.977262	0.977262	chr1:21654828-22703404:.
chr2:202405656:C>G		rs112757487	2	203270379	202405656	C	G	ENSG00000204217	BMPR2	protein_coding			rna_seq	GeneMaskActiveScorer(requested_output=RNA_SEQ)	UBERON:0000995 total RNA-seq	+	total RNA-seq	UBERON:0000995	uterus	tissue	adult	encode	paired	FALSE				1.02433	0.977262	0.977262	chr2:201881368-202929944:.
chr2:202381688:A>G		rs4303700	2	203246411	202381688	A	G	ENSG00000204217	BMPR2	protein_coding			rna_seq	GeneMaskActiveScorer(requested_output=RNA_SEQ)	UBERON:0000995 total RNA-seq	+	total RNA-seq	UBERON:0000995	uterus	tissue	adult	encode	paired	FALSE				1.04798	0.977262	0.977262	chr2:201857400-202905976:.
chr12:53994689:A>G		rs4759316	12	54388473	53994689	A	G	ENSG00000283803	MIR3198-2	miRNA			rna_seq	GeneMaskActiveScorer(requested_output=RNA_SEQ)	UBERON:0000995 gtex Uterus polyA plus RNA-seq	.	polyA plus RNA-seq	UBERON:0000995	uterus	tissue	adult	gtex	paired	FALSE			Uterus	2.86953	0.977262	0.977262	chr12:53470401-54518977:.
chr1:22298818:A>G		rs10753534	1	22625311	22298818	A	G	ENSG00000159189	C1QC	protein_coding			rna_seq	GeneMaskActiveScorer(requested_output=RNA_SEQ)	UBERON:0000995 total RNA-seq	+	total RNA-seq	UBERON:0000995	uterus	tissue	adult	encode	paired	FALSE				1.04236	0.977262	0.977262	chr1:21774530-22823106:.
chr2:202613145:A>C		rs72926946	2	203477868	202613145	A	C	ENSG00000289490	ENSG00000289490	protein_coding			rna_seq	GeneMaskActiveScorer(requested_output=RNA_SEQ)	UBERON:0000995 total RNA-seq	+	total RNA-seq	UBERON:0000995	uterus	tissue	adult	encode	paired	FALSE				1.03735	0.977262	0.977262	chr2:202088857-203137433:.
chr2:202613145:A>C		rs72926946	2	203477868	202613145	A	C	ENSG00000204217	BMPR2	protein_coding			rna_seq	GeneMaskActiveScorer(requested_output=RNA_SEQ)	UBERON:0000995 total RNA-seq	+	total RNA-seq	UBERON:0000995	uterus	tissue	adult	encode	paired	FALSE				1.0505	0.977262	0.977262	chr2:202088857-203137433:.
chr3:49208212:T>G		rs4955439	3	49245645	49208212	T	G	ENSG00000178057	NDUFAF3	protein_coding			rna_seq	GeneMaskActiveScorer(requested_output=RNA_SEQ)	UBERON:0000995 total RNA-seq	+	total RNA-seq	UBERON:0000995	uterus	tissue	adult	encode	paired	FALSE				1.04512	0.977262	0.977262	chr3:48683924-49732500:.
chr2:202622300:C>G		rs72926957	2	203487023	202622300	C	G	ENSG00000289490	ENSG00000289490	protein_coding			rna_seq	GeneMaskActiveScorer(requested_output=RNA_SEQ)	UBERON:0000995 total RNA-seq	+	total RNA-seq	UBERON:0000995	uterus	tissue	adult	encode	paired	FALSE				1.05256	0.977262	0.977262	chr2:202098012-203146588:.
chr7:23564880:T>G		rs114421672	7	23604499	23564880	T	G	ENSG00000164548	TRA2A	protein_coding			rna_seq	GeneMaskActiveScorer(requested_output=RNA_SEQ)	UBERON:0000995 gtex Uterus polyA plus RNA-seq	.	polyA plus RNA-seq	UBERON:0000995	uterus	tissue	adult	gtex	paired	FALSE			Uterus	2.90869	0.977262	0.977262	chr7:23040592-24089168:.
chr7:23564577:A>G		rs7807135	7	23604196	23564577	A	G	ENSG00000164548	TRA2A	protein_coding			rna_seq	GeneMaskActiveScorer(requested_output=RNA_SEQ)	UBERON:0000995 gtex Uterus polyA plus RNA-seq	.	polyA plus RNA-seq	UBERON:0000995	uterus	tissue	adult	gtex	paired	FALSE			Uterus	2.86001	0.977262	0.977262	chr7:23040289-24088865:.
chr3:49229339:T>C		rs4955432	3	49266772	49229339	T	C	ENSG00000178057	NDUFAF3	protein_coding			rna_seq	GeneMaskActiveScorer(requested_output=RNA_SEQ)	UBERON:0000995 total RNA-seq	+	total RNA-seq	UBERON:0000995	uterus	tissue	adult	encode	paired	FALSE				1.03604	0.977262	0.977262	chr3:48705051-49753627:.
chr1:22237000:A>G		rs2807326	1	22563493	22237000	A	G	ENSG00000173369	C1QB	protein_coding			rna_seq	GeneMaskActiveScorer(requested_output=RNA_SEQ)	UBERON:0000995 total RNA-seq	+	total RNA-seq	UBERON:0000995	uterus	tissue	adult	encode	paired	FALSE				1.03238	0.977262	0.977262	chr1:21712712-22761288:.
chr17:48339698:A>G		rs9303543	17	46417060	48339698	A	G	ENSG00000108465	CDK5RAP3	protein_coding			rna_seq	GeneMaskActiveScorer(requested_output=RNA_SEQ)	UBERON:0000995 gtex Uterus polyA plus RNA-seq	.	polyA plus RNA-seq	UBERON:0000995	uterus	tissue	adult	gtex	paired	FALSE			Uterus	2.91649	0.977262	0.977262	chr17:47815410-48863986:.
chr17:48147467:A>G		rs7220768	17	46224829	48147467	A	G	ENSG00000108465	CDK5RAP3	protein_coding			rna_seq	GeneMaskActiveScorer(requested_output=RNA_SEQ)	UBERON:0000995 gtex Uterus polyA plus RNA-seq	.	polyA plus RNA-seq	UBERON:0000995	uterus	tissue	adult	gtex	paired	FALSE			Uterus	2.91615	0.977262	0.977262	chr17:47623179-48671755:.
chr12:54028026:T>C		rs10876529	12	54421810	54028026	T	C	ENSG00000283803	MIR3198-2	miRNA			rna_seq	GeneMaskActiveScorer(requested_output=RNA_SEQ)	UBERON:0000995 gtex Uterus polyA plus RNA-seq	.	polyA plus RNA-seq	UBERON:0000995	uterus	tissue	adult	gtex	paired	FALSE			Uterus	2.92129	0.977262	0.977262	chr12:53503738-54552314:.
chr7:23476865:A>G		rs7794470	7	23516484	23476865	A	G	ENSG00000164548	TRA2A	protein_coding			rna_seq	GeneMaskActiveScorer(requested_output=RNA_SEQ)	UBERON:0000995 gtex Uterus polyA plus RNA-seq	.	polyA plus RNA-seq	UBERON:0000995	uterus	tissue	adult	gtex	paired	FALSE			Uterus	2.93442	0.977262	0.977262	chr7:22952577-24001153:.
chr3:49873722:A>G		rs55692411	3	49911155	49873722	A	G	ENSG00000068001	HYAL2	protein_coding			rna_seq	GeneMaskActiveScorer(requested_output=RNA_SEQ)	UBERON:0000995 total RNA-seq	-	total RNA-seq	UBERON:0000995	uterus	tissue	adult	encode	paired	FALSE				0.94577	0.977262	0.977262	chr3:49349434-50398010:.
chr1:22235416:A>T		rs10753532	1	22561909	22235416	A	T	ENSG00000159189	C1QC	protein_coding			rna_seq	GeneMaskActiveScorer(requested_output=RNA_SEQ)	UBERON:0000995 total RNA-seq	+	total RNA-seq	UBERON:0000995	uterus	tissue	adult	encode	paired	FALSE				1.05234	0.977262	0.977262	chr1:21711128-22759704:.
chr2:202426338:T>C		rs112054978	2	203291061	202426338	T	C	ENSG00000204217	BMPR2	protein_coding			rna_seq	GeneMaskActiveScorer(requested_output=RNA_SEQ)	UBERON:0000995 total RNA-seq	+	total RNA-seq	UBERON:0000995	uterus	tissue	adult	encode	paired	FALSE				1.05344	0.977262	0.977262	chr2:201902050-202950626:.
chr1:22363311:A>G		rs1320596	1	22689804	22363311	A	G	ENSG00000159189	C1QC	protein_coding			rna_seq	GeneMaskActiveScorer(requested_output=RNA_SEQ)	UBERON:0000995 total RNA-seq	+	total RNA-seq	UBERON:0000995	uterus	tissue	adult	encode	paired	FALSE				1.04269	0.977262	0.977262	chr1:21839023-22887599:.
chr6:19794003:A>C		rs12525506	6	19794234	19794003	A	C	ENSG00000172201	ID4	protein_coding			rna_seq	GeneMaskActiveScorer(requested_output=RNA_SEQ)	UBERON:0000995 total RNA-seq	+	total RNA-seq	UBERON:0000995	uterus	tissue	adult	encode	paired	FALSE				1.04043	0.977262	0.977262	chr6:19269715-20318291:.
chr2:202369084:A>G		rs72925021	2	203233807	202369084	A	G	ENSG00000289490	ENSG00000289490	protein_coding			rna_seq	GeneMaskActiveScorer(requested_output=RNA_SEQ)	UBERON:0000995 total RNA-seq	+	total RNA-seq	UBERON:0000995	uterus	tissue	adult	encode	paired	FALSE				1.03242	0.977262	0.977262	chr2:201844796-202893372:.
chr3:49199961:T>C		rs12629759	3	49237394	49199961	T	C	ENSG00000178057	NDUFAF3	protein_coding			rna_seq	GeneMaskActiveScorer(requested_output=RNA_SEQ)	UBERON:0000995 total RNA-seq	+	total RNA-seq	UBERON:0000995	uterus	tissue	adult	encode	paired	FALSE				1.02988	0.977262	0.977262	chr3:48675673-49724249:.
chr12:54013506:T>C		rs11170785	12	54407290	54013506	T	C	ENSG00000283803	MIR3198-2	miRNA			rna_seq	GeneMaskActiveScorer(requested_output=RNA_SEQ)	UBERON:0000995 gtex Uterus polyA plus RNA-seq	.	polyA plus RNA-seq	UBERON:0000995	uterus	tissue	adult	gtex	paired	FALSE			Uterus	2.90313	0.977262	0.977262	chr12:53489218-54537794:.
chr11:27227613:A>C		rs118049999	11	27249160	27227613	A	C	ENSG00000240036	ENSG00000240036	processed_pseudogene			rna_seq	GeneMaskActiveScorer(requested_output=RNA_SEQ)	UBERON:0000995 gtex Uterus polyA plus RNA-seq	.	polyA plus RNA-seq	UBERON:0000995	uterus	tissue	adult	gtex	paired	FALSE			Uterus	2.87919	0.977262	0.977262	chr11:26703325-27751901:.
chr3:49308697:T>C		rs11710434	3	49346130	49308697	T	C	ENSG00000178057	NDUFAF3	protein_coding			rna_seq	GeneMaskActiveScorer(requested_output=RNA_SEQ)	UBERON:0000995 total RNA-seq	+	total RNA-seq	UBERON:0000995	uterus	tissue	adult	encode	paired	FALSE				1.05329	0.977262	0.977262	chr3:48784409-49832985:.
chr2:202417112:A>C		rs111536773	2	203281835	202417112	A	C	ENSG00000204217	BMPR2	protein_coding			rna_seq	GeneMaskActiveScorer(requested_output=RNA_SEQ)	UBERON:0000995 total RNA-seq	+	total RNA-seq	UBERON:0000995	uterus	tissue	adult	encode	paired	FALSE				1.02745	0.977262	0.977262	chr2:201892824-202941400:.
chr12:54030947:T>G		rs4759319	12	54424731	54030947	T	G	ENSG00000283803	MIR3198-2	miRNA			rna_seq	GeneMaskActiveScorer(requested_output=RNA_SEQ)	UBERON:0000995 gtex Uterus polyA plus RNA-seq	.	polyA plus RNA-seq	UBERON:0000995	uterus	tissue	adult	gtex	paired	FALSE			Uterus	2.92461	0.977262	0.977262	chr12:53506659-54555235:.
chr5:134494299:A>C		rs4958241	5	133829990	134494299	A	C	ENSG00000113575	PPP2CA	protein_coding			rna_seq	GeneMaskActiveScorer(requested_output=RNA_SEQ)	UBERON:0000995 total RNA-seq	-	total RNA-seq	UBERON:0000995	uterus	tissue	adult	encode	paired	FALSE				0.950302	0.977262	0.977262	chr5:133970011-135018587:.
chr2:112776447:T>C		rs13000462	2	113534024	112776447	T	C	ENSG00000231747	ENSG00000231747	processed_pseudogene			rna_seq	GeneMaskActiveScorer(requested_output=RNA_SEQ)	UBERON:0000995 gtex Uterus polyA plus RNA-seq	.	polyA plus RNA-seq	UBERON:0000995	uterus	tissue	adult	gtex	paired	FALSE			Uterus	2.92216	0.977262	0.977262	chr2:112252159-113300735:.
chr3:49192663:A>G		rs11716334	3	49230096	49192663	A	G	ENSG00000172053	QARS1	protein_coding			rna_seq	GeneMaskActiveScorer(requested_output=RNA_SEQ)	UBERON:0000995 total RNA-seq	-	total RNA-seq	UBERON:0000995	uterus	tissue	adult	encode	paired	FALSE				0.947533	0.977262	0.977262	chr3:48668375-49716951:.
chr12:54034227:A>C		rs2071449	12	54428011	54034227	A	C	ENSG00000283803	MIR3198-2	miRNA			rna_seq	GeneMaskActiveScorer(requested_output=RNA_SEQ)	UBERON:0000995 gtex Uterus polyA plus RNA-seq	.	polyA plus RNA-seq	UBERON:0000995	uterus	tissue	adult	gtex	paired	FALSE			Uterus	2.91035	0.977262	0.977262	chr12:53509939-54558515:.
chr1:22297049:T>C		rs72649408	1	22623542	22297049	T	C	ENSG00000173369	C1QB	protein_coding			rna_seq	GeneMaskActiveScorer(requested_output=RNA_SEQ)	UBERON:0000995 total RNA-seq	+	total RNA-seq	UBERON:0000995	uterus	tissue	adult	encode	paired	FALSE				1.04217	0.977262	0.977262	chr1:21772761-22821337:.
chr7:23563978:T>G		rs10246526	7	23603597	23563978	T	G	ENSG00000164548	TRA2A	protein_coding			rna_seq	GeneMaskActiveScorer(requested_output=RNA_SEQ)	UBERON:0000995 gtex Uterus polyA plus RNA-seq	.	polyA plus RNA-seq	UBERON:0000995	uterus	tissue	adult	gtex	paired	FALSE			Uterus	2.91756	0.977262	0.977262	chr7:23039690-24088266:.
chr7:23563978:T>G		rs10246526	7	23603597	23563978	T	G	ENSG00000136235	GPNMB	protein_coding			rna_seq	GeneMaskActiveScorer(requested_output=RNA_SEQ)	UBERON:0000995 total RNA-seq	+	total RNA-seq	UBERON:0000995	uterus	tissue	adult	encode	paired	FALSE				1.03004	0.977262	0.977262	chr7:23039690-24088266:.
chr2:97918271:T>C		rs77817202	2	98534734	97918271	T	C	ENSG00000115073	ACTR1B	protein_coding			rna_seq	GeneMaskActiveScorer(requested_output=RNA_SEQ)	UBERON:0000995 gtex Uterus polyA plus RNA-seq	.	polyA plus RNA-seq	UBERON:0000995	uterus	tissue	adult	gtex	paired	FALSE			Uterus	2.88075	0.977262	0.977262	chr2:97393983-98442559:.
chr2:202537951:T>C		rs113251403	2	203402674	202537951	T	C	ENSG00000289490	ENSG00000289490	protein_coding			rna_seq	GeneMaskActiveScorer(requested_output=RNA_SEQ)	UBERON:0000995 total RNA-seq	+	total RNA-seq	UBERON:0000995	uterus	tissue	adult	encode	paired	FALSE				1.0527	0.977262	0.977262	chr2:202013663-203062239:.
chr3:49155783:T>C		rs4308307	3	49193216	49155783	T	C	ENSG00000172053	QARS1	protein_coding			rna_seq	GeneMaskActiveScorer(requested_output=RNA_SEQ)	UBERON:0000995 total RNA-seq	-	total RNA-seq	UBERON:0000995	uterus	tissue	adult	encode	paired	FALSE				0.946334	0.977262	0.977262	chr3:48631495-49680071:.
chr7:23563357:T>C		rs10227207	7	23602976	23563357	T	C	ENSG00000164548	TRA2A	protein_coding			rna_seq	GeneMaskActiveScorer(requested_output=RNA_SEQ)	UBERON:0000995 gtex Uterus polyA plus RNA-seq	.	polyA plus RNA-seq	UBERON:0000995	uterus	tissue	adult	gtex	paired	FALSE			Uterus	2.86438	0.977262	0.977262	chr7:23039069-24087645:.
chr5:134515835:C>G		rs6891328	5	133851526	134515835	C	G	ENSG00000113575	PPP2CA	protein_coding			rna_seq	GeneMaskActiveScorer(requested_output=RNA_SEQ)	UBERON:0000995 total RNA-seq	-	total RNA-seq	UBERON:0000995	uterus	tissue	adult	encode	paired	FALSE				0.95017	0.977262	0.977262	chr5:133991547-135040123:.
chr3:49364704:T>C		rs11130190	3	49402137	49364704	T	C	ENSG00000178057	NDUFAF3	protein_coding			rna_seq	GeneMaskActiveScorer(requested_output=RNA_SEQ)	UBERON:0000995 total RNA-seq	+	total RNA-seq	UBERON:0000995	uterus	tissue	adult	encode	paired	FALSE				1.04073	0.977262	0.977262	chr3:48840416-49888992:.
chr17:48107652:C>G		rs2072441	17	46185014	48107652	C	G	ENSG00000108465	CDK5RAP3	protein_coding			rna_seq	GeneMaskActiveScorer(requested_output=RNA_SEQ)	UBERON:0000995 gtex Uterus polyA plus RNA-seq	.	polyA plus RNA-seq	UBERON:0000995	uterus	tissue	adult	gtex	paired	FALSE			Uterus	2.90946	0.977262	0.977262	chr17:47583364-48631940:.
chr3:49351200:T>C		rs4955440	3	49388633	49351200	T	C	ENSG00000178057	NDUFAF3	protein_coding			rna_seq	GeneMaskActiveScorer(requested_output=RNA_SEQ)	UBERON:0000995 total RNA-seq	+	total RNA-seq	UBERON:0000995	uterus	tissue	adult	encode	paired	FALSE				1.04442	0.977262	0.977262	chr3:48826912-49875488:.
chr2:97764218:T>C		rs74855351	2	98380681	97764218	T	C	ENSG00000115073	ACTR1B	protein_coding			rna_seq	GeneMaskActiveScorer(requested_output=RNA_SEQ)	UBERON:0000995 gtex Uterus polyA plus RNA-seq	.	polyA plus RNA-seq	UBERON:0000995	uterus	tissue	adult	gtex	paired	FALSE			Uterus	2.93757	0.977262	0.977262	chr2:97239930-98288506:.
chr2:97812346:T>C		rs79170240	2	98428809	97812346	T	C	ENSG00000115073	ACTR1B	protein_coding			rna_seq	GeneMaskActiveScorer(requested_output=RNA_SEQ)	UBERON:0000995 gtex Uterus polyA plus RNA-seq	.	polyA plus RNA-seq	UBERON:0000995	uterus	tissue	adult	gtex	paired	FALSE			Uterus	2.91998	0.977262	0.977262	chr2:97288058-98336634:.
chr1:22172272:A>C		rs2179378	1	22498765	22172272	A	C	ENSG00000173369	C1QB	protein_coding			rna_seq	GeneMaskActiveScorer(requested_output=RNA_SEQ)	UBERON:0000995 total RNA-seq	+	total RNA-seq	UBERON:0000995	uterus	tissue	adult	encode	paired	FALSE				1.04104	0.977262	0.977262	chr1:21647984-22696560:.
chr1:22172272:A>C		rs2179378	1	22498765	22172272	A	C	ENSG00000159189	C1QC	protein_coding			rna_seq	GeneMaskActiveScorer(requested_output=RNA_SEQ)	UBERON:0000995 total RNA-seq	+	total RNA-seq	UBERON:0000995	uterus	tissue	adult	encode	paired	FALSE				1.04254	0.977262	0.977262	chr1:21647984-22696560:.
chr17:48198512:T>C		rs55982346	17	46275874	48198512	T	C	ENSG00000108465	CDK5RAP3	protein_coding			rna_seq	GeneMaskActiveScorer(requested_output=RNA_SEQ)	UBERON:0000995 gtex Uterus polyA plus RNA-seq	.	polyA plus RNA-seq	UBERON:0000995	uterus	tissue	adult	gtex	paired	FALSE			Uterus	2.90489	0.977262	0.977262	chr17:47674224-48722800:.
chr3:49111457:T>C		rs4292260	3	49148890	49111457	T	C	ENSG00000178057	NDUFAF3	protein_coding			rna_seq	GeneMaskActiveScorer(requested_output=RNA_SEQ)	UBERON:0000995 total RNA-seq	+	total RNA-seq	UBERON:0000995	uterus	tissue	adult	encode	paired	FALSE				1.02945	0.977262	0.977262	chr3:48587169-49635745:.
chr7:23539780:T>C		rs10249385	7	23579399	23539780	T	C	ENSG00000164548	TRA2A	protein_coding			rna_seq	GeneMaskActiveScorer(requested_output=RNA_SEQ)	UBERON:0000995 gtex Uterus polyA plus RNA-seq	.	polyA plus RNA-seq	UBERON:0000995	uterus	tissue	adult	gtex	paired	FALSE			Uterus	2.91908	0.977262	0.977262	chr7:23015492-24064068:.
chr6:19742583:T>C		rs9356709	6	19742814	19742583	T	C	ENSG00000172201	ID4	protein_coding			rna_seq	GeneMaskActiveScorer(requested_output=RNA_SEQ)	UBERON:0000995 total RNA-seq	+	total RNA-seq	UBERON:0000995	uterus	tissue	adult	encode	paired	FALSE				1.03401	0.977262	0.977262	chr6:19218295-20266871:.
chr5:134505105:T>C		rs10079478	5	133840796	134505105	T	C	ENSG00000113575	PPP2CA	protein_coding			rna_seq	GeneMaskActiveScorer(requested_output=RNA_SEQ)	UBERON:0000995 total RNA-seq	-	total RNA-seq	UBERON:0000995	uterus	tissue	adult	encode	paired	FALSE				0.94944	0.977262	0.977262	chr5:133980817-135029393:.
chr2:202680404:A>T		rs113138131	2	203545127	202680404	A	T	ENSG00000289490	ENSG00000289490	protein_coding			rna_seq	GeneMaskActiveScorer(requested_output=RNA_SEQ)	UBERON:0000995 total RNA-seq	+	total RNA-seq	UBERON:0000995	uterus	tissue	adult	encode	paired	FALSE				1.02364	0.977262	0.977262	chr2:202156116-203204692:.
chr1:22234792:A>C		rs16826818	1	22561285	22234792	A	C	ENSG00000159189	C1QC	protein_coding			rna_seq	GeneMaskActiveScorer(requested_output=RNA_SEQ)	UBERON:0000995 total RNA-seq	+	total RNA-seq	UBERON:0000995	uterus	tissue	adult	encode	paired	FALSE				1.03941	0.977262	0.977262	chr1:21710504-22759080:.
chr1:22153666:A>G		rs7517829	1	22480159	22153666	A	G	ENSG00000173369	C1QB	protein_coding			rna_seq	GeneMaskActiveScorer(requested_output=RNA_SEQ)	UBERON:0000995 total RNA-seq	+	total RNA-seq	UBERON:0000995	uterus	tissue	adult	encode	paired	FALSE				1.04838	0.977262	0.977262	chr1:21629378-22677954:.
chr3:49484116:A>G		rs1009051	3	49521549	49484116	A	G	ENSG00000178057	NDUFAF3	protein_coding			rna_seq	GeneMaskActiveScorer(requested_output=RNA_SEQ)	UBERON:0000995 total RNA-seq	+	total RNA-seq	UBERON:0000995	uterus	tissue	adult	encode	paired	FALSE				1.04619	0.977262	0.977262	chr3:48959828-50008404:.
chr2:112809853:T>G		rs80111889	2	113567430	112809853	T	G	ENSG00000231747	ENSG00000231747	processed_pseudogene			rna_seq	GeneMaskActiveScorer(requested_output=RNA_SEQ)	UBERON:0000995 gtex Uterus polyA plus RNA-seq	.	polyA plus RNA-seq	UBERON:0000995	uterus	tissue	adult	gtex	paired	FALSE			Uterus	2.90718	0.977262	0.977262	chr2:112285565-113334141:.
chr7:23498078:A>G		rs10265299	7	23537697	23498078	A	G	ENSG00000164548	TRA2A	protein_coding			rna_seq	GeneMaskActiveScorer(requested_output=RNA_SEQ)	UBERON:0000995 gtex Uterus polyA plus RNA-seq	.	polyA plus RNA-seq	UBERON:0000995	uterus	tissue	adult	gtex	paired	FALSE			Uterus	2.89246	0.977262	0.977262	chr7:22973790-24022366:.
chr2:202435703:C>G		rs111365253	2	203300426	202435703	C	G	ENSG00000289490	ENSG00000289490	protein_coding			rna_seq	GeneMaskActiveScorer(requested_output=RNA_SEQ)	UBERON:0000995 total RNA-seq	+	total RNA-seq	UBERON:0000995	uterus	tissue	adult	encode	paired	FALSE				1.0466	0.977262	0.977262	chr2:201911415-202959991:.
chr1:22153666:A>G		rs7517829	1	22480159	22153666	A	G	ENSG00000159189	C1QC	protein_coding			rna_seq	GeneMaskActiveScorer(requested_output=RNA_SEQ)	UBERON:0000995 total RNA-seq	+	total RNA-seq	UBERON:0000995	uterus	tissue	adult	encode	paired	FALSE				1.05074	0.977262	0.977262	chr1:21629378-22677954:.
chr2:202403012:A>G		rs112610042	2	203267735	202403012	A	G	ENSG00000204217	BMPR2	protein_coding			rna_seq	GeneMaskActiveScorer(requested_output=RNA_SEQ)	UBERON:0000995 total RNA-seq	+	total RNA-seq	UBERON:0000995	uterus	tissue	adult	encode	paired	FALSE				1.04531	0.977262	0.977262	chr2:201878724-202927300:.
chr3:49506082:T>C		rs149273410	3	49543515	49506082	T	C	ENSG00000178057	NDUFAF3	protein_coding			rna_seq	GeneMaskActiveScorer(requested_output=RNA_SEQ)	UBERON:0000995 total RNA-seq	+	total RNA-seq	UBERON:0000995	uterus	tissue	adult	encode	paired	FALSE				1.02723	0.977262	0.977262	chr3:48981794-50030370:.
chr3:49224161:T>C		rs11717524	3	49261594	49224161	T	C	ENSG00000178057	NDUFAF3	protein_coding			rna_seq	GeneMaskActiveScorer(requested_output=RNA_SEQ)	UBERON:0000995 total RNA-seq	+	total RNA-seq	UBERON:0000995	uterus	tissue	adult	encode	paired	FALSE				1.04723	0.977262	0.977262	chr3:48699873-49748449:.
chr7:23483459:A>G		rs62468793	7	23523078	23483459	A	G	ENSG00000164548	TRA2A	protein_coding			rna_seq	GeneMaskActiveScorer(requested_output=RNA_SEQ)	UBERON:0000995 gtex Uterus polyA plus RNA-seq	.	polyA plus RNA-seq	UBERON:0000995	uterus	tissue	adult	gtex	paired	FALSE			Uterus	2.9095	0.977262	0.977262	chr7:22959171-24007747:.
chr3:49146522:A>C		rs36133651	3	49183955	49146522	A	C	ENSG00000178057	NDUFAF3	protein_coding			rna_seq	GeneMaskActiveScorer(requested_output=RNA_SEQ)	UBERON:0000995 total RNA-seq	+	total RNA-seq	UBERON:0000995	uterus	tissue	adult	encode	paired	FALSE				1.02461	0.977262	0.977262	chr3:48622234-49670810:.
chr17:48127474:A>C		rs1860862	17	46204836	48127474	A	C	ENSG00000108465	CDK5RAP3	protein_coding			rna_seq	GeneMaskActiveScorer(requested_output=RNA_SEQ)	UBERON:0000995 gtex Uterus polyA plus RNA-seq	.	polyA plus RNA-seq	UBERON:0000995	uterus	tissue	adult	gtex	paired	FALSE			Uterus	2.88246	0.977262	0.977262	chr17:47603186-48651762:.
chr3:49145499:A>G		rs12487580	3	49182932	49145499	A	G	ENSG00000178057	NDUFAF3	protein_coding			rna_seq	GeneMaskActiveScorer(requested_output=RNA_SEQ)	UBERON:0000995 total RNA-seq	+	total RNA-seq	UBERON:0000995	uterus	tissue	adult	encode	paired	FALSE				1.03256	0.977262	0.977262	chr3:48621211-49669787:.
chr12:54027692:A>C		rs10876528	12	54421476	54027692	A	C	ENSG00000283803	MIR3198-2	miRNA			rna_seq	GeneMaskActiveScorer(requested_output=RNA_SEQ)	UBERON:0000995 gtex Uterus polyA plus RNA-seq	.	polyA plus RNA-seq	UBERON:0000995	uterus	tissue	adult	gtex	paired	FALSE			Uterus	2.87852	0.977262	0.977262	chr12:53503404-54551980:.
chr1:22129235:T>C		rs56673898	1	22455728	22129235	T	C	ENSG00000159189	C1QC	protein_coding			rna_seq	GeneMaskActiveScorer(requested_output=RNA_SEQ)	UBERON:0000995 total RNA-seq	+	total RNA-seq	UBERON:0000995	uterus	tissue	adult	encode	paired	FALSE				1.04255	0.977262	0.977262	chr1:21604947-22653523:.
chr2:112796091:A>G		rs10496444	2	113553668	112796091	A	G	ENSG00000231747	ENSG00000231747	processed_pseudogene			rna_seq	GeneMaskActiveScorer(requested_output=RNA_SEQ)	UBERON:0000995 gtex Uterus polyA plus RNA-seq	.	polyA plus RNA-seq	UBERON:0000995	uterus	tissue	adult	gtex	paired	FALSE			Uterus	2.90833	0.977262	0.977262	chr2:112271803-113320379:.
chr11:95564994:A>T		rs1262221	11	95298158	95564994	A	T	ENSG00000149218	ENDOD1	protein_coding			rna_seq	GeneMaskActiveScorer(requested_output=RNA_SEQ)	UBERON:0000995 total RNA-seq	+	total RNA-seq	UBERON:0000995	uterus	tissue	adult	encode	paired	FALSE				1.05229	0.977262	0.977262	chr11:95040706-96089282:.
chr2:11540917:T>G		rs13021546	2	11681043	11540917	T	G	ENSG00000134318	ROCK2	protein_coding			rna_seq	GeneMaskActiveScorer(requested_output=RNA_SEQ)	UBERON:0000995 total RNA-seq	-	total RNA-seq	UBERON:0000995	uterus	tissue	adult	encode	paired	FALSE				0.946737	0.977262	0.977262	chr2:11016629-12065205:.
chr6:19792599:A>G		rs6456267	6	19792830	19792599	A	G	ENSG00000172201	ID4	protein_coding			rna_seq	GeneMaskActiveScorer(requested_output=RNA_SEQ)	UBERON:0000995 total RNA-seq	+	total RNA-seq	UBERON:0000995	uterus	tissue	adult	encode	paired	FALSE				1.02391	0.977262	0.977262	chr6:19268311-20316887:.
chr12:53993593:T>G		rs1109391	12	54387377	53993593	T	G	ENSG00000283803	MIR3198-2	miRNA			rna_seq	GeneMaskActiveScorer(requested_output=RNA_SEQ)	UBERON:0000995 gtex Uterus polyA plus RNA-seq	.	polyA plus RNA-seq	UBERON:0000995	uterus	tissue	adult	gtex	paired	FALSE			Uterus	2.93379	0.977262	0.977262	chr12:53469305-54517881:.
chr17:48313716:T>C		rs12452212	17	46391078	48313716	T	C	ENSG00000108465	CDK5RAP3	protein_coding			rna_seq	GeneMaskActiveScorer(requested_output=RNA_SEQ)	UBERON:0000995 gtex Uterus polyA plus RNA-seq	.	polyA plus RNA-seq	UBERON:0000995	uterus	tissue	adult	gtex	paired	FALSE			Uterus	2.9036	0.977262	0.977262	chr17:47789428-48838004:.
chr1:22147298:T>C		rs4655027	1	22473791	22147298	T	C	ENSG00000173369	C1QB	protein_coding			rna_seq	GeneMaskActiveScorer(requested_output=RNA_SEQ)	UBERON:0000995 total RNA-seq	+	total RNA-seq	UBERON:0000995	uterus	tissue	adult	encode	paired	FALSE				1.02633	0.977262	0.977262	chr1:21623010-22671586:.
chr1:22147298:T>C		rs4655027	1	22473791	22147298	T	C	ENSG00000159189	C1QC	protein_coding			rna_seq	GeneMaskActiveScorer(requested_output=RNA_SEQ)	UBERON:0000995 total RNA-seq	+	total RNA-seq	UBERON:0000995	uterus	tissue	adult	encode	paired	FALSE				1.02687	0.977262	0.977262	chr1:21623010-22671586:.
chr1:147029781:T>C		rs12566934	1	146501334	147029781	T	C	ENSG00000180867	PDIA3P1	transcribed_processed_pseudogene			rna_seq	GeneMaskActiveScorer(requested_output=RNA_SEQ)	UBERON:0000995 gtex Uterus polyA plus RNA-seq	.	polyA plus RNA-seq	UBERON:0000995	uterus	tissue	adult	gtex	paired	FALSE			Uterus	2.91611	0.977262	0.977262	chr1:146505493-147554069:.
chr1:22275087:A>T		rs34451690	1	22601580	22275087	A	T	ENSG00000173369	C1QB	protein_coding			rna_seq	GeneMaskActiveScorer(requested_output=RNA_SEQ)	UBERON:0000995 total RNA-seq	+	total RNA-seq	UBERON:0000995	uterus	tissue	adult	encode	paired	FALSE				1.03059	0.977262	0.977262	chr1:21750799-22799375:.
chr3:49869678:A>C		rs6446187	3	49907111	49869678	A	C	ENSG00000068001	HYAL2	protein_coding			rna_seq	GeneMaskActiveScorer(requested_output=RNA_SEQ)	UBERON:0000995 total RNA-seq	-	total RNA-seq	UBERON:0000995	uterus	tissue	adult	encode	paired	FALSE				0.949183	0.977262	0.977262	chr3:49345390-50393966:.
chr5:134496385:A>T		rs67672984	5	133832076	134496385	A	T	ENSG00000113575	PPP2CA	protein_coding			rna_seq	GeneMaskActiveScorer(requested_output=RNA_SEQ)	UBERON:0000995 total RNA-seq	-	total RNA-seq	UBERON:0000995	uterus	tissue	adult	encode	paired	FALSE				0.946601	0.977262	0.977262	chr5:133972097-135020673:.
chr2:11587862:C>G		rs4669752	2	11727988	11587862	C	G	ENSG00000134318	ROCK2	protein_coding			rna_seq	GeneMaskActiveScorer(requested_output=RNA_SEQ)	UBERON:0000995 total RNA-seq	-	total RNA-seq	UBERON:0000995	uterus	tissue	adult	encode	paired	FALSE				0.948377	0.977262	0.977262	chr2:11063574-12112150:.
chr3:49507808:A>G		rs7644148	3	49545241	49507808	A	G	ENSG00000178057	NDUFAF3	protein_coding			rna_seq	GeneMaskActiveScorer(requested_output=RNA_SEQ)	UBERON:0000995 total RNA-seq	+	total RNA-seq	UBERON:0000995	uterus	tissue	adult	encode	paired	FALSE				1.03798	0.977262	0.977262	chr3:48983520-50032096:.
chr3:49236563:T>C		rs12631989	3	49273996	49236563	T	C	ENSG00000178057	NDUFAF3	protein_coding			rna_seq	GeneMaskActiveScorer(requested_output=RNA_SEQ)	UBERON:0000995 total RNA-seq	+	total RNA-seq	UBERON:0000995	uterus	tissue	adult	encode	paired	FALSE				1.03274	0.977262	0.977262	chr3:48712275-49760851:.
chr12:53991815:T>C		rs11614913	12	54385599	53991815	T	C	ENSG00000283803	MIR3198-2	miRNA			rna_seq	GeneMaskActiveScorer(requested_output=RNA_SEQ)	UBERON:0000995 gtex Uterus polyA plus RNA-seq	.	polyA plus RNA-seq	UBERON:0000995	uterus	tissue	adult	gtex	paired	FALSE			Uterus	2.88223	0.977262	0.977262	chr12:53467527-54516103:.
chr6:19742295:A>G		rs6939745	6	19742526	19742295	A	G	ENSG00000172201	ID4	protein_coding			rna_seq	GeneMaskActiveScorer(requested_output=RNA_SEQ)	UBERON:0000995 total RNA-seq	+	total RNA-seq	UBERON:0000995	uterus	tissue	adult	encode	paired	FALSE				1.03096	0.977262	0.977262	chr6:19218007-20266583:.
chr6:29955108:T>C		rs72848146	6	29922885	29955108	T	C	ENSG00000235238	SUMO2P1	processed_pseudogene			rna_seq	GeneMaskActiveScorer(requested_output=RNA_SEQ)	UBERON:0000995 gtex Uterus polyA plus RNA-seq	.	polyA plus RNA-seq	UBERON:0000995	uterus	tissue	adult	gtex	paired	FALSE			Uterus	2.8613	0.977262	0.977262	chr6:29430820-30479396:.
chr17:48323956:A>G		rs7210445	17	46401318	48323956	A	G	ENSG00000108465	CDK5RAP3	protein_coding			rna_seq	GeneMaskActiveScorer(requested_output=RNA_SEQ)	UBERON:0000995 gtex Uterus polyA plus RNA-seq	.	polyA plus RNA-seq	UBERON:0000995	uterus	tissue	adult	gtex	paired	FALSE			Uterus	2.89546	0.977262	0.977262	chr17:47799668-48848244:.
chr1:22233320:C>G		rs12048960	1	22559813	22233320	C	G	ENSG00000173369	C1QB	protein_coding			rna_seq	GeneMaskActiveScorer(requested_output=RNA_SEQ)	UBERON:0000995 total RNA-seq	+	total RNA-seq	UBERON:0000995	uterus	tissue	adult	encode	paired	FALSE				1.02459	0.977262	0.977262	chr1:21709032-22757608:.
chr3:49401370:T>C		rs7648995	3	49438803	49401370	T	C	ENSG00000178057	NDUFAF3	protein_coding			rna_seq	GeneMaskActiveScorer(requested_output=RNA_SEQ)	UBERON:0000995 total RNA-seq	+	total RNA-seq	UBERON:0000995	uterus	tissue	adult	encode	paired	FALSE				1.02873	0.977262	0.977262	chr3:48877082-49925658:.
chr1:22234573:T>C		rs35502211	1	22561066	22234573	T	C	ENSG00000159189	C1QC	protein_coding			rna_seq	GeneMaskActiveScorer(requested_output=RNA_SEQ)	UBERON:0000995 total RNA-seq	+	total RNA-seq	UBERON:0000995	uterus	tissue	adult	encode	paired	FALSE				1.04828	0.977262	0.977262	chr1:21710285-22758861:.
chr3:49113568:A>G		rs4364202	3	49151001	49113568	A	G	ENSG00000178057	NDUFAF3	protein_coding			rna_seq	GeneMaskActiveScorer(requested_output=RNA_SEQ)	UBERON:0000995 total RNA-seq	+	total RNA-seq	UBERON:0000995	uterus	tissue	adult	encode	paired	FALSE				1.03042	0.977262	0.977262	chr3:48589280-49637856:.
chr11:27226269:A>T		rs920699	11	27247816	27226269	A	T	ENSG00000240036	ENSG00000240036	processed_pseudogene			rna_seq	GeneMaskActiveScorer(requested_output=RNA_SEQ)	UBERON:0000995 gtex Uterus polyA plus RNA-seq	.	polyA plus RNA-seq	UBERON:0000995	uterus	tissue	adult	gtex	paired	FALSE			Uterus	2.85846	0.977262	0.977262	chr11:26701981-27750557:.
chr17:48411698:T>C		rs4793822	17	46489060	48411698	T	C	ENSG00000108465	CDK5RAP3	protein_coding			rna_seq	GeneMaskActiveScorer(requested_output=RNA_SEQ)	UBERON:0000995 gtex Uterus polyA plus RNA-seq	.	polyA plus RNA-seq	UBERON:0000995	uterus	tissue	adult	gtex	paired	FALSE			Uterus	2.90549	0.977262	0.977262	chr17:47887410-48935986:.
chr1:22185101:T>C		rs12119429	1	22511594	22185101	T	C	ENSG00000173369	C1QB	protein_coding			rna_seq	GeneMaskActiveScorer(requested_output=RNA_SEQ)	UBERON:0000995 total RNA-seq	+	total RNA-seq	UBERON:0000995	uterus	tissue	adult	encode	paired	FALSE				1.0499	0.977262	0.977262	chr1:21660813-22709389:.
chr1:22185101:T>C		rs12119429	1	22511594	22185101	T	C	ENSG00000159189	C1QC	protein_coding			rna_seq	GeneMaskActiveScorer(requested_output=RNA_SEQ)	UBERON:0000995 total RNA-seq	+	total RNA-seq	UBERON:0000995	uterus	tissue	adult	encode	paired	FALSE				1.04437	0.977262	0.977262	chr1:21660813-22709389:.
chr2:112770129:T>G		rs72825514	2	113527706	112770129	T	G	ENSG00000231747	ENSG00000231747	processed_pseudogene			rna_seq	GeneMaskActiveScorer(requested_output=RNA_SEQ)	UBERON:0000995 gtex Uterus polyA plus RNA-seq	.	polyA plus RNA-seq	UBERON:0000995	uterus	tissue	adult	gtex	paired	FALSE			Uterus	2.93152	0.977262	0.977262	chr2:112245841-113294417:.
chr7:23458323:A>T		rs62468783	7	23497942	23458323	A	T	ENSG00000164548	TRA2A	protein_coding			rna_seq	GeneMaskActiveScorer(requested_output=RNA_SEQ)	UBERON:0000995 gtex Uterus polyA plus RNA-seq	.	polyA plus RNA-seq	UBERON:0000995	uterus	tissue	adult	gtex	paired	FALSE			Uterus	2.89471	0.977262	0.977262	chr7:22934035-23982611:.
chr3:49214931:T>C		rs2334958	3	49252364	49214931	T	C	ENSG00000178057	NDUFAF3	protein_coding			rna_seq	GeneMaskActiveScorer(requested_output=RNA_SEQ)	UBERON:0000995 total RNA-seq	+	total RNA-seq	UBERON:0000995	uterus	tissue	adult	encode	paired	FALSE				1.03239	0.977262	0.977262	chr3:48690643-49739219:.
chr3:49578191:T>G		rs11130208	3	49615624	49578191	T	G	ENSG00000003756	RBM5	protein_coding			rna_seq	GeneMaskActiveScorer(requested_output=RNA_SEQ)	UBERON:0000995 total RNA-seq	+	total RNA-seq	UBERON:0000995	uterus	tissue	adult	encode	paired	FALSE				1.02512	0.977262	0.977262	chr3:49053903-50102479:.
chr3:49191513:A>G		rs11130183	3	49228946	49191513	A	G	ENSG00000178057	NDUFAF3	protein_coding			rna_seq	GeneMaskActiveScorer(requested_output=RNA_SEQ)	UBERON:0000995 total RNA-seq	+	total RNA-seq	UBERON:0000995	uterus	tissue	adult	encode	paired	FALSE				1.03798	0.977262	0.977262	chr3:48667225-49715801:.
chr11:27218615:T>C		rs2245826	11	27240162	27218615	T	C	ENSG00000240036	ENSG00000240036	processed_pseudogene			rna_seq	GeneMaskActiveScorer(requested_output=RNA_SEQ)	UBERON:0000995 gtex Uterus polyA plus RNA-seq	.	polyA plus RNA-seq	UBERON:0000995	uterus	tissue	adult	gtex	paired	FALSE			Uterus	2.88164	0.977262	0.977262	chr11:26694327-27742903:.
chr1:22223864:A>G		rs12408254	1	22550357	22223864	A	G	ENSG00000173369	C1QB	protein_coding			rna_seq	GeneMaskActiveScorer(requested_output=RNA_SEQ)	UBERON:0000995 total RNA-seq	+	total RNA-seq	UBERON:0000995	uterus	tissue	adult	encode	paired	FALSE				1.03992	0.977262	0.977262	chr1:21699576-22748152:.
chr2:202455700:A>G		rs72925077	2	203320423	202455700	A	G	ENSG00000289490	ENSG00000289490	protein_coding			rna_seq	GeneMaskActiveScorer(requested_output=RNA_SEQ)	UBERON:0000995 total RNA-seq	+	total RNA-seq	UBERON:0000995	uterus	tissue	adult	encode	paired	FALSE				1.04523	0.977262	0.977262	chr2:201931412-202979988:.
chr2:27047443:A>G		rs11679069	2	27270311	27047443	A	G	ENSG00000115234	SNX17	protein_coding			rna_seq	GeneMaskActiveScorer(requested_output=RNA_SEQ)	UBERON:0000995 total RNA-seq	+	total RNA-seq	UBERON:0000995	uterus	tissue	adult	encode	paired	FALSE				1.03481	0.977262	0.977262	chr2:26523155-27571731:.
chr7:23557555:A>G		rs7807028	7	23597174	23557555	A	G	ENSG00000164548	TRA2A	protein_coding			rna_seq	GeneMaskActiveScorer(requested_output=RNA_SEQ)	UBERON:0000995 gtex Uterus polyA plus RNA-seq	.	polyA plus RNA-seq	UBERON:0000995	uterus	tissue	adult	gtex	paired	FALSE			Uterus	2.85667	0.977262	0.977262	chr7:23033267-24081843:.
chr7:23556657:C>G		rs62467062	7	23596276	23556657	C	G	ENSG00000164548	TRA2A	protein_coding			rna_seq	GeneMaskActiveScorer(requested_output=RNA_SEQ)	UBERON:0000995 gtex Uterus polyA plus RNA-seq	.	polyA plus RNA-seq	UBERON:0000995	uterus	tissue	adult	gtex	paired	FALSE			Uterus	2.92417	0.977262	0.977262	chr7:23032369-24080945:.
chr7:23461475:T>C		rs12540317	7	23501094	23461475	T	C	ENSG00000164548	TRA2A	protein_coding			rna_seq	GeneMaskActiveScorer(requested_output=RNA_SEQ)	UBERON:0000995 gtex Uterus polyA plus RNA-seq	.	polyA plus RNA-seq	UBERON:0000995	uterus	tissue	adult	gtex	paired	FALSE			Uterus	2.92145	0.977262	0.977262	chr7:22937187-23985763:.
chr1:22233320:C>G		rs12048960	1	22559813	22233320	C	G	ENSG00000159189	C1QC	protein_coding			rna_seq	GeneMaskActiveScorer(requested_output=RNA_SEQ)	UBERON:0000995 total RNA-seq	+	total RNA-seq	UBERON:0000995	uterus	tissue	adult	encode	paired	FALSE				1.0287	0.977262	0.977262	chr1:21709032-22757608:.
chr3:49545244:T>C		rs4855837	3	49582677	49545244	T	C	ENSG00000178057	NDUFAF3	protein_coding			rna_seq	GeneMaskActiveScorer(requested_output=RNA_SEQ)	UBERON:0000995 total RNA-seq	+	total RNA-seq	UBERON:0000995	uterus	tissue	adult	encode	paired	FALSE				1.02995	0.977262	0.977262	chr3:49020956-50069532:.
chr3:49235156:T>C		rs7619016	3	49272589	49235156	T	C	ENSG00000178057	NDUFAF3	protein_coding			rna_seq	GeneMaskActiveScorer(requested_output=RNA_SEQ)	UBERON:0000995 total RNA-seq	+	total RNA-seq	UBERON:0000995	uterus	tissue	adult	encode	paired	FALSE				1.03178	0.977262	0.977262	chr3:48710868-49759444:.
chr17:48209416:T>G		rs8069263	17	46286778	48209416	T	G	ENSG00000108465	CDK5RAP3	protein_coding			rna_seq	GeneMaskActiveScorer(requested_output=RNA_SEQ)	UBERON:0000995 gtex Uterus polyA plus RNA-seq	.	polyA plus RNA-seq	UBERON:0000995	uterus	tissue	adult	gtex	paired	FALSE			Uterus	2.91089	0.977262	0.977262	chr17:47685128-48733704:.
chr3:49279905:T>C		rs6778080	3	49317338	49279905	T	C	ENSG00000178057	NDUFAF3	protein_coding			rna_seq	GeneMaskActiveScorer(requested_output=RNA_SEQ)	UBERON:0000995 total RNA-seq	+	total RNA-seq	UBERON:0000995	uterus	tissue	adult	encode	paired	FALSE				1.05158	0.977262	0.977262	chr3:48755617-49804193:.
chr1:22261000:A>C		rs35550345	1	22587493	22261000	A	C	ENSG00000173369	C1QB	protein_coding			rna_seq	GeneMaskActiveScorer(requested_output=RNA_SEQ)	UBERON:0000995 total RNA-seq	+	total RNA-seq	UBERON:0000995	uterus	tissue	adult	encode	paired	FALSE				1.04749	0.977262	0.977262	chr1:21736712-22785288:.
chr3:49485025:T>C		rs62261183	3	49522458	49485025	T	C	ENSG00000178057	NDUFAF3	protein_coding			rna_seq	GeneMaskActiveScorer(requested_output=RNA_SEQ)	UBERON:0000995 total RNA-seq	+	total RNA-seq	UBERON:0000995	uterus	tissue	adult	encode	paired	FALSE				1.04761	0.977262	0.977262	chr3:48960737-50009313:.
chr3:49247080:A>G		rs12637346	3	49284513	49247080	A	G	ENSG00000178057	NDUFAF3	protein_coding			rna_seq	GeneMaskActiveScorer(requested_output=RNA_SEQ)	UBERON:0000995 total RNA-seq	+	total RNA-seq	UBERON:0000995	uterus	tissue	adult	encode	paired	FALSE				1.03471	0.977262	0.977262	chr3:48722792-49771368:.
chr6:19819223:T>C		rs77880623	6	19819454	19819223	T	C	ENSG00000172201	ID4	protein_coding			rna_seq	GeneMaskActiveScorer(requested_output=RNA_SEQ)	UBERON:0000995 total RNA-seq	+	total RNA-seq	UBERON:0000995	uterus	tissue	adult	encode	paired	FALSE				1.03371	0.977262	0.977262	chr6:19294935-20343511:.
chr6:29861476:T>C		rs73745901	6	29829253	29861476	T	C	ENSG00000235238	SUMO2P1	processed_pseudogene			rna_seq	GeneMaskActiveScorer(requested_output=RNA_SEQ)	UBERON:0000995 gtex Uterus polyA plus RNA-seq	.	polyA plus RNA-seq	UBERON:0000995	uterus	tissue	adult	gtex	paired	FALSE			Uterus	2.86859	0.977262	0.977262	chr6:29337188-30385764:.
chr3:49238372:A>G		rs35218722	3	49275805	49238372	A	G	ENSG00000178057	NDUFAF3	protein_coding			rna_seq	GeneMaskActiveScorer(requested_output=RNA_SEQ)	UBERON:0000995 total RNA-seq	+	total RNA-seq	UBERON:0000995	uterus	tissue	adult	encode	paired	FALSE				1.04056	0.977262	0.977262	chr3:48714084-49762660:.
chr17:48229235:A>G		rs4793779	17	46306597	48229235	A	G	ENSG00000108465	CDK5RAP3	protein_coding			rna_seq	GeneMaskActiveScorer(requested_output=RNA_SEQ)	UBERON:0000995 gtex Uterus polyA plus RNA-seq	.	polyA plus RNA-seq	UBERON:0000995	uterus	tissue	adult	gtex	paired	FALSE			Uterus	2.90764	0.977262	0.977262	chr17:47704947-48753523:.
chr3:49191367:A>G		rs7429661	3	49228800	49191367	A	G	ENSG00000172053	QARS1	protein_coding			rna_seq	GeneMaskActiveScorer(requested_output=RNA_SEQ)	UBERON:0000995 total RNA-seq	-	total RNA-seq	UBERON:0000995	uterus	tissue	adult	encode	paired	FALSE				0.949269	0.977262	0.977262	chr3:48667079-49715655:.
chr6:19733463:A>G		rs6904484	6	19733694	19733463	A	G	ENSG00000172201	ID4	protein_coding			rna_seq	GeneMaskActiveScorer(requested_output=RNA_SEQ)	UBERON:0000995 total RNA-seq	+	total RNA-seq	UBERON:0000995	uterus	tissue	adult	encode	paired	FALSE				1.05204	0.977262	0.977262	chr6:19209175-20257751:.
chr7:23493064:T>C		rs10281939	7	23532683	23493064	T	C	ENSG00000164548	TRA2A	protein_coding			rna_seq	GeneMaskActiveScorer(requested_output=RNA_SEQ)	UBERON:0000995 gtex Uterus polyA plus RNA-seq	.	polyA plus RNA-seq	UBERON:0000995	uterus	tissue	adult	gtex	paired	FALSE			Uterus	2.89147	0.977262	0.977262	chr7:22968776-24017352:.
chr7:23559404:T>C		rs62467091	7	23599023	23559404	T	C	ENSG00000164548	TRA2A	protein_coding			rna_seq	GeneMaskActiveScorer(requested_output=RNA_SEQ)	UBERON:0000995 gtex Uterus polyA plus RNA-seq	.	polyA plus RNA-seq	UBERON:0000995	uterus	tissue	adult	gtex	paired	FALSE			Uterus	2.93569	0.977262	0.977262	chr7:23035116-24083692:.
chr1:22273385:T>C		rs2143100	1	22599878	22273385	T	C	ENSG00000173369	C1QB	protein_coding			rna_seq	GeneMaskActiveScorer(requested_output=RNA_SEQ)	UBERON:0000995 total RNA-seq	+	total RNA-seq	UBERON:0000995	uterus	tissue	adult	encode	paired	FALSE				1.04205	0.977262	0.977262	chr1:21749097-22797673:.
chr6:19771767:A>C		rs9465516	6	19771998	19771767	A	C	ENSG00000172201	ID4	protein_coding			rna_seq	GeneMaskActiveScorer(requested_output=RNA_SEQ)	UBERON:0000995 total RNA-seq	+	total RNA-seq	UBERON:0000995	uterus	tissue	adult	encode	paired	FALSE				1.03206	0.977262	0.977262	chr6:19247479-20296055:.
chr7:23494503:T>C		rs10271105	7	23534122	23494503	T	C	ENSG00000164548	TRA2A	protein_coding			rna_seq	GeneMaskActiveScorer(requested_output=RNA_SEQ)	UBERON:0000995 gtex Uterus polyA plus RNA-seq	.	polyA plus RNA-seq	UBERON:0000995	uterus	tissue	adult	gtex	paired	FALSE			Uterus	2.8812	0.977262	0.977262	chr7:22970215-24018791:.
chr7:23854609:A>G		rs117029028	7	23894228	23854609	A	G	ENSG00000164548	TRA2A	protein_coding			rna_seq	GeneMaskActiveScorer(requested_output=RNA_SEQ)	UBERON:0000995 gtex Uterus polyA plus RNA-seq	.	polyA plus RNA-seq	UBERON:0000995	uterus	tissue	adult	gtex	paired	FALSE			Uterus	2.89441	0.977262	0.977262	chr7:23330321-24378897:.
chr17:48378478:A>C		rs28482329	17	46455840	48378478	A	C	ENSG00000108465	CDK5RAP3	protein_coding			rna_seq	GeneMaskActiveScorer(requested_output=RNA_SEQ)	UBERON:0000995 gtex Uterus polyA plus RNA-seq	.	polyA plus RNA-seq	UBERON:0000995	uterus	tissue	adult	gtex	paired	FALSE			Uterus	2.92569	0.977262	0.977262	chr17:47854190-48902766:.
chr7:23462496:C>G		rs12530654	7	23502115	23462496	C	G	ENSG00000164548	TRA2A	protein_coding			rna_seq	GeneMaskActiveScorer(requested_output=RNA_SEQ)	UBERON:0000995 gtex Uterus polyA plus RNA-seq	.	polyA plus RNA-seq	UBERON:0000995	uterus	tissue	adult	gtex	paired	FALSE			Uterus	2.87053	0.977262	0.977262	chr7:22938208-23986784:.
chr6:19761487:A>G	ID4/6p22.3	rs6456259	6	19761718	19761487	A	G	ENSG00000172201	ID4	protein_coding			rna_seq	GeneMaskActiveScorer(requested_output=RNA_SEQ)	UBERON:0000995 total RNA-seq	+	total RNA-seq	UBERON:0000995	uterus	tissue	adult	encode	paired	FALSE				1.03712	0.977262	0.977262	chr6:19237199-20285775:.	19761718	6
chr7:23536510:A>T		rs10255504	7	23576129	23536510	A	T	ENSG00000164548	TRA2A	protein_coding			rna_seq	GeneMaskActiveScorer(requested_output=RNA_SEQ)	UBERON:0000995 gtex Uterus polyA plus RNA-seq	.	polyA plus RNA-seq	UBERON:0000995	uterus	tissue	adult	gtex	paired	FALSE			Uterus	2.91171	0.977262	0.977262	chr7:23012222-24060798:.
chr12:54013657:A>G		rs11170786	12	54407441	54013657	A	G	ENSG00000283803	MIR3198-2	miRNA			rna_seq	GeneMaskActiveScorer(requested_output=RNA_SEQ)	UBERON:0000995 gtex Uterus polyA plus RNA-seq	.	polyA plus RNA-seq	UBERON:0000995	uterus	tissue	adult	gtex	paired	FALSE			Uterus	2.89805	0.977262	0.977262	chr12:53489369-54537945:.
chr7:23561261:T>C		rs77492305	7	23600880	23561261	T	C	ENSG00000164548	TRA2A	protein_coding			rna_seq	GeneMaskActiveScorer(requested_output=RNA_SEQ)	UBERON:0000995 gtex Uterus polyA plus RNA-seq	.	polyA plus RNA-seq	UBERON:0000995	uterus	tissue	adult	gtex	paired	FALSE			Uterus	2.93485	0.977262	0.977262	chr7:23036973-24085549:.
chr3:49518150:A>G		rs13322887	3	49555583	49518150	A	G	ENSG00000172053	QARS1	protein_coding			rna_seq	GeneMaskActiveScorer(requested_output=RNA_SEQ)	UBERON:0000995 total RNA-seq	-	total RNA-seq	UBERON:0000995	uterus	tissue	adult	encode	paired	FALSE				0.948592	0.977262	0.977262	chr3:48993862-50042438:.
chr1:22242733:T>C		rs932371	1	22569226	22242733	T	C	ENSG00000159189	C1QC	protein_coding			rna_seq	GeneMaskActiveScorer(requested_output=RNA_SEQ)	UBERON:0000995 total RNA-seq	+	total RNA-seq	UBERON:0000995	uterus	tissue	adult	encode	paired	FALSE				1.02973	0.977262	0.977262	chr1:21718445-22767021:.
chr13:99888792:T>C		rs9557325	13	100541046	99888792	T	C	ENSG00000125304	TM9SF2	protein_coding			rna_seq	GeneMaskActiveScorer(requested_output=RNA_SEQ)	UBERON:0000995 total RNA-seq	+	total RNA-seq	UBERON:0000995	uterus	tissue	adult	encode	paired	FALSE				1.04465	0.977262	0.977262	chr13:99364504-100413080:.
chr2:112789893:A>G		rs3783513	2	113547470	112789893	A	G	ENSG00000231747	ENSG00000231747	processed_pseudogene			rna_seq	GeneMaskActiveScorer(requested_output=RNA_SEQ)	UBERON:0000995 gtex Uterus polyA plus RNA-seq	.	polyA plus RNA-seq	UBERON:0000995	uterus	tissue	adult	gtex	paired	FALSE			Uterus	2.90047	0.977262	0.977262	chr2:112265605-113314181:.
chr3:49144804:A>G		rs12636030	3	49182237	49144804	A	G	ENSG00000178057	NDUFAF3	protein_coding			rna_seq	GeneMaskActiveScorer(requested_output=RNA_SEQ)	UBERON:0000995 total RNA-seq	+	total RNA-seq	UBERON:0000995	uterus	tissue	adult	encode	paired	FALSE				1.03791	0.977262	0.977262	chr3:48620516-49669092:.
chr1:22354024:A>C		rs1316342	1	22680517	22354024	A	C	ENSG00000159189	C1QC	protein_coding			rna_seq	GeneMaskActiveScorer(requested_output=RNA_SEQ)	UBERON:0000995 total RNA-seq	+	total RNA-seq	UBERON:0000995	uterus	tissue	adult	encode	paired	FALSE				1.04891	0.977262	0.977262	chr1:21829736-22878312:.
chr2:202487354:A>G		rs72925080	2	203352077	202487354	A	G	ENSG00000289490	ENSG00000289490	protein_coding			rna_seq	GeneMaskActiveScorer(requested_output=RNA_SEQ)	UBERON:0000995 total RNA-seq	+	total RNA-seq	UBERON:0000995	uterus	tissue	adult	encode	paired	FALSE				1.03687	0.977262	0.977262	chr2:201963066-203011642:.
chr12:15235270:A>G		rs12307666	12	15388204	15235270	A	G	ENSG00000151491	EPS8	protein_coding			rna_seq	GeneMaskActiveScorer(requested_output=RNA_SEQ)	UBERON:0000995 total RNA-seq	-	total RNA-seq	UBERON:0000995	uterus	tissue	adult	encode	paired	FALSE				0.946788	0.977262	0.977262	chr12:14710982-15759558:.
chr7:23557902:C>G		rs7811253	7	23597521	23557902	C	G	ENSG00000164548	TRA2A	protein_coding			rna_seq	GeneMaskActiveScorer(requested_output=RNA_SEQ)	UBERON:0000995 gtex Uterus polyA plus RNA-seq	.	polyA plus RNA-seq	UBERON:0000995	uterus	tissue	adult	gtex	paired	FALSE			Uterus	2.93598	0.977262	0.977262	chr7:23033614-24082190:.
chr7:23529198:A>T		rs62468821	7	23568817	23529198	A	T	ENSG00000164548	TRA2A	protein_coding			rna_seq	GeneMaskActiveScorer(requested_output=RNA_SEQ)	UBERON:0000995 gtex Uterus polyA plus RNA-seq	.	polyA plus RNA-seq	UBERON:0000995	uterus	tissue	adult	gtex	paired	FALSE			Uterus	2.91182	0.977262	0.977262	chr7:23004910-24053486:.
chr15:80708513:T>C		rs142160286	15	81000854	80708513	T	C	ENSG00000288625	ENSG00000288625	protein_coding			rna_seq	GeneMaskActiveScorer(requested_output=RNA_SEQ)	UBERON:0000995 total RNA-seq	+	total RNA-seq	UBERON:0000995	uterus	tissue	adult	encode	paired	FALSE				1.0552	0.977262	0.977262	chr15:80184225-81232801:.
chr17:48191986:T>C		rs1452661	17	46269348	48191986	T	C	ENSG00000108465	CDK5RAP3	protein_coding			rna_seq	GeneMaskActiveScorer(requested_output=RNA_SEQ)	UBERON:0000995 gtex Uterus polyA plus RNA-seq	.	polyA plus RNA-seq	UBERON:0000995	uterus	tissue	adult	gtex	paired	FALSE			Uterus	2.89524	0.977262	0.977262	chr17:47667698-48716274:.
chr3:49453347:A>G		rs113741748	3	49490780	49453347	A	G	ENSG00000178057	NDUFAF3	protein_coding			rna_seq	GeneMaskActiveScorer(requested_output=RNA_SEQ)	UBERON:0000995 total RNA-seq	+	total RNA-seq	UBERON:0000995	uterus	tissue	adult	encode	paired	FALSE				1.04114	0.977262	0.977262	chr3:48929059-49977635:.
chr7:23747930:T>G		rs74904363	7	23787549	23747930	T	G	ENSG00000136235	GPNMB	protein_coding			rna_seq	GeneMaskActiveScorer(requested_output=RNA_SEQ)	UBERON:0000995 total RNA-seq	+	total RNA-seq	UBERON:0000995	uterus	tissue	adult	encode	paired	FALSE				1.0468	0.977262	0.977262	chr7:23223642-24272218:.
chr3:49182236:T>C		rs4367098	3	49219669	49182236	T	C	ENSG00000178057	NDUFAF3	protein_coding			rna_seq	GeneMaskActiveScorer(requested_output=RNA_SEQ)	UBERON:0000995 total RNA-seq	+	total RNA-seq	UBERON:0000995	uterus	tissue	adult	encode	paired	FALSE				1.03408	0.977262	0.977262	chr3:48657948-49706524:.
chr1:22158082:T>C		rs3971300	1	22484575	22158082	T	C	ENSG00000173369	C1QB	protein_coding			rna_seq	GeneMaskActiveScorer(requested_output=RNA_SEQ)	UBERON:0000995 total RNA-seq	+	total RNA-seq	UBERON:0000995	uterus	tissue	adult	encode	paired	FALSE				1.04719	0.977262	0.977262	chr1:21633794-22682370:.
chr1:22158082:T>C		rs3971300	1	22484575	22158082	T	C	ENSG00000159189	C1QC	protein_coding			rna_seq	GeneMaskActiveScorer(requested_output=RNA_SEQ)	UBERON:0000995 total RNA-seq	+	total RNA-seq	UBERON:0000995	uterus	tissue	adult	encode	paired	FALSE				1.02509	0.977262	0.977262	chr1:21633794-22682370:.
chr3:49280294:C>G		rs4955414	3	49317727	49280294	C	G	ENSG00000172053	QARS1	protein_coding			rna_seq	GeneMaskActiveScorer(requested_output=RNA_SEQ)	UBERON:0000995 total RNA-seq	-	total RNA-seq	UBERON:0000995	uterus	tissue	adult	encode	paired	FALSE				0.948225	0.977262	0.977262	chr3:48756006-49804582:.
chr6:29839204:A>T		rs76723605	6	29806981	29839204	A	T	ENSG00000235238	SUMO2P1	processed_pseudogene			rna_seq	GeneMaskActiveScorer(requested_output=RNA_SEQ)	UBERON:0000995 gtex Uterus polyA plus RNA-seq	.	polyA plus RNA-seq	UBERON:0000995	uterus	tissue	adult	gtex	paired	FALSE			Uterus	2.88936	0.977262	0.977262	chr6:29314916-30363492:.
chr3:49174556:T>C		rs10865954	3	49211989	49174556	T	C	ENSG00000178057	NDUFAF3	protein_coding			rna_seq	GeneMaskActiveScorer(requested_output=RNA_SEQ)	UBERON:0000995 total RNA-seq	+	total RNA-seq	UBERON:0000995	uterus	tissue	adult	encode	paired	FALSE				1.03094	0.977262	0.977262	chr3:48650268-49698844:.
chr3:49469467:T>C		rs9860055	3	49506900	49469467	T	C	ENSG00000178057	NDUFAF3	protein_coding			rna_seq	GeneMaskActiveScorer(requested_output=RNA_SEQ)	UBERON:0000995 total RNA-seq	+	total RNA-seq	UBERON:0000995	uterus	tissue	adult	encode	paired	FALSE				1.03096	0.977262	0.977262	chr3:48945179-49993755:.
chr1:22245692:C>G		rs12755933	1	22572185	22245692	C	G	ENSG00000173369	C1QB	protein_coding			rna_seq	GeneMaskActiveScorer(requested_output=RNA_SEQ)	UBERON:0000995 total RNA-seq	+	total RNA-seq	UBERON:0000995	uterus	tissue	adult	encode	paired	FALSE				1.03642	0.977262	0.977262	chr1:21721404-22769980:.
chr7:23444609:A>G		rs56685747	7	23484228	23444609	A	G	ENSG00000164548	TRA2A	protein_coding			rna_seq	GeneMaskActiveScorer(requested_output=RNA_SEQ)	UBERON:0000995 gtex Uterus polyA plus RNA-seq	.	polyA plus RNA-seq	UBERON:0000995	uterus	tissue	adult	gtex	paired	FALSE			Uterus	2.86746	0.977262	0.977262	chr7:22920321-23968897:.
chr1:22146013:A>G		rs7519889	1	22472506	22146013	A	G	ENSG00000173369	C1QB	protein_coding			rna_seq	GeneMaskActiveScorer(requested_output=RNA_SEQ)	UBERON:0000995 total RNA-seq	+	total RNA-seq	UBERON:0000995	uterus	tissue	adult	encode	paired	FALSE				1.05249	0.977262	0.977262	chr1:21621725-22670301:.
chr6:29816683:T>C		rs72492277	6	29784460	29816683	T	C	ENSG00000235238	SUMO2P1	processed_pseudogene			rna_seq	GeneMaskActiveScorer(requested_output=RNA_SEQ)	UBERON:0000995 gtex Uterus polyA plus RNA-seq	.	polyA plus RNA-seq	UBERON:0000995	uterus	tissue	adult	gtex	paired	FALSE			Uterus	2.86771	0.977262	0.977262	chr6:29292395-30340971:.
chr3:49207224:A>G		rs6769821	3	49244657	49207224	A	G	ENSG00000172053	QARS1	protein_coding			rna_seq	GeneMaskActiveScorer(requested_output=RNA_SEQ)	UBERON:0000995 total RNA-seq	-	total RNA-seq	UBERON:0000995	uterus	tissue	adult	encode	paired	FALSE				0.948264	0.977262	0.977262	chr3:48682936-49731512:.
chr2:11578732:T>C		rs7578132	2	11718858	11578732	T	C	ENSG00000134318	ROCK2	protein_coding			rna_seq	GeneMaskActiveScorer(requested_output=RNA_SEQ)	UBERON:0000995 total RNA-seq	-	total RNA-seq	UBERON:0000995	uterus	tissue	adult	encode	paired	FALSE				0.946854	0.977262	0.977262	chr2:11054444-12103020:.
chr2:202492977:C>G		rs72925086	2	203357700	202492977	C	G	ENSG00000289490	ENSG00000289490	protein_coding			rna_seq	GeneMaskActiveScorer(requested_output=RNA_SEQ)	UBERON:0000995 total RNA-seq	+	total RNA-seq	UBERON:0000995	uterus	tissue	adult	encode	paired	FALSE				1.04756	0.977262	0.977262	chr2:201968689-203017265:.
chr2:11607911:A>G		rs12478958	2	11748037	11607911	A	G	ENSG00000134318	ROCK2	protein_coding			rna_seq	GeneMaskActiveScorer(requested_output=RNA_SEQ)	UBERON:0000995 total RNA-seq	-	total RNA-seq	UBERON:0000995	uterus	tissue	adult	encode	paired	FALSE				0.945377	0.977262	0.977262	chr2:11083623-12132199:.
chr3:49176870:T>G		rs9831648	3	49214303	49176870	T	G	ENSG00000172053	QARS1	protein_coding			rna_seq	GeneMaskActiveScorer(requested_output=RNA_SEQ)	UBERON:0000995 total RNA-seq	-	total RNA-seq	UBERON:0000995	uterus	tissue	adult	encode	paired	FALSE				0.946474	0.977262	0.977262	chr3:48652582-49701158:.
chr3:49400603:C>G		rs56127630	3	49438036	49400603	C	G	ENSG00000178057	NDUFAF3	protein_coding			rna_seq	GeneMaskActiveScorer(requested_output=RNA_SEQ)	UBERON:0000995 total RNA-seq	+	total RNA-seq	UBERON:0000995	uterus	tissue	adult	encode	paired	FALSE				1.04666	0.977262	0.977262	chr3:48876315-49924891:.
chr13:99874893:T>C		rs2057489	13	100527147	99874893	T	C	ENSG00000125304	TM9SF2	protein_coding			rna_seq	GeneMaskActiveScorer(requested_output=RNA_SEQ)	UBERON:0000995 total RNA-seq	+	total RNA-seq	UBERON:0000995	uterus	tissue	adult	encode	paired	FALSE				1.05408	0.977262	0.977262	chr13:99350605-100399181:.
chr3:49390500:A>G		rs9842132	3	49427933	49390500	A	G	ENSG00000178057	NDUFAF3	protein_coding			rna_seq	GeneMaskActiveScorer(requested_output=RNA_SEQ)	UBERON:0000995 total RNA-seq	+	total RNA-seq	UBERON:0000995	uterus	tissue	adult	encode	paired	FALSE				1.04971	0.977262	0.977262	chr3:48866212-49914788:.
chr3:49249364:A>G		rs12629637	3	49286797	49249364	A	G	ENSG00000178057	NDUFAF3	protein_coding			rna_seq	GeneMaskActiveScorer(requested_output=RNA_SEQ)	UBERON:0000995 total RNA-seq	+	total RNA-seq	UBERON:0000995	uterus	tissue	adult	encode	paired	FALSE				1.04108	0.977262	0.977262	chr3:48725076-49773652:.
chr1:22244933:A>T		rs16826833	1	22571426	22244933	A	T	ENSG00000090686	USP48	protein_coding			rna_seq	GeneMaskActiveScorer(requested_output=RNA_SEQ)	UBERON:0000995 total RNA-seq	-	total RNA-seq	UBERON:0000995	uterus	tissue	adult	encode	paired	FALSE				0.947917	0.977262	0.977262	chr1:21720645-22769221:.
chr7:23556921:A>G		rs28780411	7	23596540	23556921	A	G	ENSG00000164548	TRA2A	protein_coding			rna_seq	GeneMaskActiveScorer(requested_output=RNA_SEQ)	UBERON:0000995 gtex Uterus polyA plus RNA-seq	.	polyA plus RNA-seq	UBERON:0000995	uterus	tissue	adult	gtex	paired	FALSE			Uterus	2.90002	0.977262	0.977262	chr7:23032633-24081209:.
chr1:22244892:T>C		rs10917185	1	22571385	22244892	T	C	ENSG00000173369	C1QB	protein_coding			rna_seq	GeneMaskActiveScorer(requested_output=RNA_SEQ)	UBERON:0000995 total RNA-seq	+	total RNA-seq	UBERON:0000995	uterus	tissue	adult	encode	paired	FALSE				1.03629	0.977262	0.977262	chr1:21720604-22769180:.
chr2:202626976:C>G		rs56003568	2	203491699	202626976	C	G	ENSG00000289490	ENSG00000289490	protein_coding			rna_seq	GeneMaskActiveScorer(requested_output=RNA_SEQ)	UBERON:0000995 total RNA-seq	+	total RNA-seq	UBERON:0000995	uterus	tissue	adult	encode	paired	FALSE				1.02981	0.977262	0.977262	chr2:202102688-203151264:.
chr1:22290408:A>T		rs880468	1	22616901	22290408	A	T	ENSG00000159189	C1QC	protein_coding			rna_seq	GeneMaskActiveScorer(requested_output=RNA_SEQ)	UBERON:0000995 total RNA-seq	+	total RNA-seq	UBERON:0000995	uterus	tissue	adult	encode	paired	FALSE				1.0416	0.977262	0.977262	chr1:21766120-22814696:.
chr7:23488262:A>T		rs6975037	7	23527881	23488262	A	T	ENSG00000164548	TRA2A	protein_coding			rna_seq	GeneMaskActiveScorer(requested_output=RNA_SEQ)	UBERON:0000995 gtex Uterus polyA plus RNA-seq	.	polyA plus RNA-seq	UBERON:0000995	uterus	tissue	adult	gtex	paired	FALSE			Uterus	2.89545	0.977262	0.977262	chr7:22963974-24012550:.
chr2:202620058:T>C		rs1544913	2	203484781	202620058	T	C	ENSG00000289490	ENSG00000289490	protein_coding			rna_seq	GeneMaskActiveScorer(requested_output=RNA_SEQ)	UBERON:0000995 total RNA-seq	+	total RNA-seq	UBERON:0000995	uterus	tissue	adult	encode	paired	FALSE				1.03858	0.977262	0.977262	chr2:202095770-203144346:.
chr1:22258646:A>G		rs3856182	1	22585139	22258646	A	G	ENSG00000159189	C1QC	protein_coding			rna_seq	GeneMaskActiveScorer(requested_output=RNA_SEQ)	UBERON:0000995 total RNA-seq	+	total RNA-seq	UBERON:0000995	uterus	tissue	adult	encode	paired	FALSE				1.05313	0.977262	0.977262	chr1:21734358-22782934:.
chr7:27168399:T>C		rs2237336	7	27208018	27168399	T	C	ENSG00000233830	EIF4HP1	processed_pseudogene			rna_seq	GeneMaskActiveScorer(requested_output=RNA_SEQ)	UBERON:0000995 gtex Uterus polyA plus RNA-seq	.	polyA plus RNA-seq	UBERON:0000995	uterus	tissue	adult	gtex	paired	FALSE			Uterus	2.87064	0.977262	0.977262	chr7:26644111-27692687:.
chr7:27175422:T>C		rs6949451	7	27215041	27175422	T	C	ENSG00000233830	EIF4HP1	processed_pseudogene			rna_seq	GeneMaskActiveScorer(requested_output=RNA_SEQ)	UBERON:0000995 gtex Uterus polyA plus RNA-seq	.	polyA plus RNA-seq	UBERON:0000995	uterus	tissue	adult	gtex	paired	FALSE			Uterus	2.92692	0.977262	0.977262	chr7:26651134-27699710:.
chr2:202446647:T>C		rs72925072	2	203311370	202446647	T	C	ENSG00000289490	ENSG00000289490	protein_coding			rna_seq	GeneMaskActiveScorer(requested_output=RNA_SEQ)	UBERON:0000995 total RNA-seq	+	total RNA-seq	UBERON:0000995	uterus	tissue	adult	encode	paired	FALSE				1.05585	0.977262	0.977262	chr2:201922359-202970935:.
chr17:48230388:T>C		rs1452666	17	46307750	48230388	T	C	ENSG00000108465	CDK5RAP3	protein_coding			rna_seq	GeneMaskActiveScorer(requested_output=RNA_SEQ)	UBERON:0000995 gtex Uterus polyA plus RNA-seq	.	polyA plus RNA-seq	UBERON:0000995	uterus	tissue	adult	gtex	paired	FALSE			Uterus	2.89486	0.977262	0.977262	chr17:47706100-48754676:.
chr4:94656139:T>C		rs13121500	4	95577290	94656139	T	C	ENSG00000163110	PDLIM5	protein_coding			rna_seq	GeneMaskActiveScorer(requested_output=RNA_SEQ)	UBERON:0000995 total RNA-seq	+	total RNA-seq	UBERON:0000995	uterus	tissue	adult	encode	paired	FALSE				1.03409	0.977262	0.977262	chr4:94131851-95180427:.
chr11:30322210:T>C	FSHB/11p14.1	rs3858429	11	30343757	30322210	T	C	ENSG00000242353	RPL12P30	processed_pseudogene			rna_seq	GeneMaskLFCScorer(requested_output=RNA_SEQ)	UBERON:0000995 gtex Uterus polyA plus RNA-seq	.	polyA plus RNA-seq	UBERON:0000995	uterus	tissue	adult	gtex	paired	FALSE			Uterus	-0.00584054	-0.976978	0.976978	chr11:29797922-30846498:.	30343757	11
chr8:98916181:T>G		rs149131101	8	99928409	98916181	T	G	ENSG00000229625	ENSG00000229625	lncRNA			rna_seq	GeneMaskLFCScorer(requested_output=RNA_SEQ)	UBERON:0000995 total RNA-seq	+	total RNA-seq	UBERON:0000995	uterus	tissue	adult	encode	paired	FALSE				-0.00522613	-0.976978	0.976978	chr8:98391893-99440469:.
chr12:102086250:A>G		rs7961439	12	102480028	102086250	A	G	ENSG00000264554	RN7SL793P	misc_RNA			rna_seq	GeneMaskLFCScorer(requested_output=RNA_SEQ)	UBERON:0000995 gtex Uterus polyA plus RNA-seq	.	polyA plus RNA-seq	UBERON:0000995	uterus	tissue	adult	gtex	paired	FALSE			Uterus	-0.0058341	-0.976978	0.976978	chr12:101561962-102610538:.
chr6:29846896:A>G		rs72843684	6	29814673	29846896	A	G	ENSG00000238024	DDX39BP2	unprocessed_pseudogene			rna_seq	GeneMaskLFCScorer(requested_output=RNA_SEQ)	UBERON:0000995 gtex Uterus polyA plus RNA-seq	.	polyA plus RNA-seq	UBERON:0000995	uterus	tissue	adult	gtex	paired	FALSE			Uterus	-0.00583172	-0.976978	0.976978	chr6:29322608-30371184:.
chr1:22179944:A>G		rs12023766	1	22506437	22179944	A	G	ENSG00000142789	CELA3A	protein_coding			rna_seq	GeneMaskLFCScorer(requested_output=RNA_SEQ)	UBERON:0000995 gtex Uterus polyA plus RNA-seq	.	polyA plus RNA-seq	UBERON:0000995	uterus	tissue	adult	gtex	paired	FALSE			Uterus	-0.00582123	-0.976978	0.976978	chr1:21655656-22704232:.
chr3:50097979:A>C		rs7648652	3	50135412	50097979	A	C	ENSG00000186792	HYAL3	protein_coding			rna_seq	GeneMaskLFCScorer(requested_output=RNA_SEQ)	UBERON:0000995 total RNA-seq	-	total RNA-seq	UBERON:0000995	uterus	tissue	adult	encode	paired	FALSE				-0.00431085	-0.976978	0.976978	chr3:49573691-50622267:.
chr6:111663112:A>G		rs12191154	6	111984315	111663112	A	G	ENSG00000237234	ENSG00000237234	lncRNA			rna_seq	GeneMaskLFCScorer(requested_output=RNA_SEQ)	UBERON:0000995 total RNA-seq	+	total RNA-seq	UBERON:0000995	uterus	tissue	adult	encode	paired	FALSE				-0.00522613	-0.976978	0.976978	chr6:111138824-112187400:.
chr8:11216069:T>C		rs6601569	8	11073578	11216069	T	C	ENSG00000136574	GATA4	protein_coding			rna_seq	GeneMaskLFCScorer(requested_output=RNA_SEQ)	UBERON:0000995 total RNA-seq	+	total RNA-seq	UBERON:0000995	uterus	tissue	adult	encode	paired	FALSE				-0.00520515	-0.976978	0.976978	chr8:10691781-11740357:.
chr12:95236882:T>C		rs7980356	12	95630658	95236882	T	C	ENSG00000074527	NTN4	protein_coding			rna_seq	GeneMaskLFCScorer(requested_output=RNA_SEQ)	UBERON:0000995 total RNA-seq	-	total RNA-seq	UBERON:0000995	uterus	tissue	adult	encode	paired	FALSE				-0.00430772	-0.976978	0.976978	chr12:94712594-95761170:.
chr6:29944520:A>G		rs1136949	6	29912297	29944520	A	G	ENSG00000285799	ENSG00000285799	transcribed_unprocessed_pseudogene			rna_seq	GeneMaskLFCScorer(requested_output=RNA_SEQ)	UBERON:0000995 gtex Uterus polyA plus RNA-seq	.	polyA plus RNA-seq	UBERON:0000995	uterus	tissue	adult	gtex	paired	FALSE			Uterus	-0.0058074	-0.976978	0.976978	chr6:29420232-30468808:.
chr1:172236886:A>G		rs4916245	1	172206026	172236886	A	G	ENSG00000229785	SLC25A38P1	processed_pseudogene			rna_seq	GeneMaskLFCScorer(requested_output=RNA_SEQ)	UBERON:0000995 gtex Uterus polyA plus RNA-seq	.	polyA plus RNA-seq	UBERON:0000995	uterus	tissue	adult	gtex	paired	FALSE			Uterus	-0.0058198	-0.976978	0.976978	chr1:171712598-172761174:.
chr6:29839811:A>G		rs72842172	6	29807588	29839811	A	G	ENSG00000204644	ZFP57	protein_coding			rna_seq	GeneMaskLFCScorer(requested_output=RNA_SEQ)	UBERON:0000995 total RNA-seq	-	total RNA-seq	UBERON:0000995	uterus	tissue	adult	encode	paired	FALSE				-0.0042944	-0.976978	0.976978	chr6:29315523-30364099:.
chr6:29820646:A>C		rs34468824	6	29788423	29820646	A	C	ENSG00000270604	HCG17	lncRNA			rna_seq	GeneMaskLFCScorer(requested_output=RNA_SEQ)	UBERON:0000995 total RNA-seq	-	total RNA-seq	UBERON:0000995	uterus	tissue	adult	encode	paired	FALSE				-0.00431728	-0.976978	0.976978	chr6:29296358-30344934:.
chr4:55133842:A>T		rs28411232	4	56000009	55133842	A	T	ENSG00000109255	NMU	protein_coding			rna_seq	GeneMaskLFCScorer(requested_output=RNA_SEQ)	UBERON:0000995 total RNA-seq	-	total RNA-seq	UBERON:0000995	uterus	tissue	adult	encode	paired	FALSE				-0.00429678	-0.976978	0.976978	chr4:54609554-55658130:.
chr6:73903731:A>T		rs2118333	6	74613447	73903731	A	T	ENSG00000207023	RNU6-975P	snRNA			rna_seq	GeneMaskLFCScorer(requested_output=RNA_SEQ)	UBERON:0000995 gtex Uterus polyA plus RNA-seq	.	polyA plus RNA-seq	UBERON:0000995	uterus	tissue	adult	gtex	paired	FALSE			Uterus	-0.00581741	-0.976978	0.976978	chr6:73379443-74428019:.
chr6:151441170:A>C		rs73783017	6	151762305	151441170	A	C	ENSG00000219747	RPL32P16	processed_pseudogene			rna_seq	GeneMaskLFCScorer(requested_output=RNA_SEQ)	UBERON:0000995 gtex Uterus polyA plus RNA-seq	.	polyA plus RNA-seq	UBERON:0000995	uterus	tissue	adult	gtex	paired	FALSE			Uterus	-0.00581318	-0.976978	0.976978	chr6:150916882-151965458:.
chr15:40126397:C>G		rs8031450	15	40418598	40126397	C	G	ENSG00000252714	RNA5SP392	rRNA_pseudogene			rna_seq	GeneMaskLFCScorer(requested_output=RNA_SEQ)	UBERON:0000995 total RNA-seq	-	total RNA-seq	UBERON:0000995	uterus	tissue	adult	encode	paired	FALSE				-0.00429201	-0.976978	0.976978	chr15:39602109-40650685:.
chr2:26932994:A>G		rs3820822	2	27155862	26932994	A	G	ENSG00000115163	CENPA	protein_coding			rna_seq	GeneMaskLFCScorer(requested_output=RNA_SEQ)	UBERON:0000995 total RNA-seq	+	total RNA-seq	UBERON:0000995	uterus	tissue	adult	encode	paired	FALSE				-0.00523591	-0.976978	0.976978	chr2:26408706-27457282:.
chr17:48258750:A>C		rs979746	17	46336112	48258750	A	C	ENSG00000229637	PRAC2	protein_coding			rna_seq	GeneMaskLFCScorer(requested_output=RNA_SEQ)	UBERON:0000995 total RNA-seq	+	total RNA-seq	UBERON:0000995	uterus	tissue	adult	encode	paired	FALSE				-0.00524712	-0.976978	0.976978	chr17:47734462-48783038:.
chr1:171970501:A>T		rs2038480	1	171939641	171970501	A	T	ENSG00000283152	MIR3120	miRNA			rna_seq	GeneMaskLFCScorer(requested_output=RNA_SEQ)	UBERON:0000995 gtex Uterus polyA plus RNA-seq	.	polyA plus RNA-seq	UBERON:0000995	uterus	tissue	adult	gtex	paired	FALSE			Uterus	-0.00580955	-0.976978	0.976978	chr1:171446213-172494789:.
chr17:48470102:A>G		rs11657639	17	46547464	48470102	A	G	ENSG00000248278	SUMO2P17	transcribed_processed_pseudogene			rna_seq	GeneMaskLFCScorer(requested_output=RNA_SEQ)	UBERON:0000995 gtex Uterus polyA plus RNA-seq	.	polyA plus RNA-seq	UBERON:0000995	uterus	tissue	adult	gtex	paired	FALSE			Uterus	-0.00582868	-0.976978	0.976978	chr17:47945814-48994390:.
chr12:95112847:A>G		rs6538595	12	95506623	95112847	A	G	ENSG00000199172	MIR331	miRNA			rna_seq	GeneMaskLFCScorer(requested_output=RNA_SEQ)	UBERON:0000995 total RNA-seq	+	total RNA-seq	UBERON:0000995	uterus	tissue	adult	encode	paired	FALSE				-0.00524497	-0.976978	0.976978	chr12:94588559-95637135:.
chr17:4197903:A>G		rs8066446	17	4101198	4197903	A	G	ENSG00000235085	ENSG00000235085	lncRNA			rna_seq	GeneMaskLFCScorer(requested_output=RNA_SEQ)	UBERON:0000995 gtex Uterus polyA plus RNA-seq	.	polyA plus RNA-seq	UBERON:0000995	uterus	tissue	adult	gtex	paired	FALSE			Uterus	-0.00583696	-0.976978	0.976978	chr17:3673615-4722191:.
chr6:29848864:A>G		rs55799039	6	29816641	29848864	A	G	ENSG00000176998	HCG4	unprocessed_pseudogene			rna_seq	GeneMaskLFCScorer(requested_output=RNA_SEQ)	UBERON:0000995 total RNA-seq	-	total RNA-seq	UBERON:0000995	uterus	tissue	adult	encode	paired	FALSE				-0.00429916	-0.976978	0.976978	chr6:29324576-30373152:.
chr3:49862362:A>G		rs3796386	3	49899795	49862362	A	G	ENSG00000272104	ENSG00000272104	protein_coding			rna_seq	GeneMaskLFCScorer(requested_output=RNA_SEQ)	UBERON:0000995 total RNA-seq	+	total RNA-seq	UBERON:0000995	uterus	tissue	adult	encode	paired	FALSE				-0.00521028	-0.976978	0.976978	chr3:49338074-50386650:.
chr8:115585182:T>G		rs13271228	8	116597409	115585182	T	G	ENSG00000227170	TRPS1-AS1	lncRNA			rna_seq	GeneMaskLFCScorer(requested_output=RNA_SEQ)	UBERON:0000995 gtex Uterus polyA plus RNA-seq	.	polyA plus RNA-seq	UBERON:0000995	uterus	tissue	adult	gtex	paired	FALSE			Uterus	-0.00579977	-0.976978	0.976978	chr8:115060894-116109470:.
chr17:20253056:T>C		rs2703786	17	20156369	20253056	T	C	ENSG00000232889	ENSG00000232889	processed_pseudogene			rna_seq	GeneMaskLFCScorer(requested_output=RNA_SEQ)	UBERON:0000995 gtex Uterus polyA plus RNA-seq	.	polyA plus RNA-seq	UBERON:0000995	uterus	tissue	adult	gtex	paired	FALSE			Uterus	-0.0058322	-0.976978	0.976978	chr17:19728768-20777344:.
chr2:11526213:T>G		rs12479436	2	11666339	11526213	T	G	ENSG00000251718	RNU2-13P	snRNA			rna_seq	GeneMaskLFCScorer(requested_output=RNA_SEQ)	UBERON:0000995 total RNA-seq	+	total RNA-seq	UBERON:0000995	uterus	tissue	adult	encode	paired	FALSE				-0.00524759	-0.976978	0.976978	chr2:11001925-12050501:.
chr6:29883077:A>C		rs113071675	6	29850854	29883077	A	C	ENSG00000233916	ZDHHC20P1	processed_pseudogene			rna_seq	GeneMaskLFCScorer(requested_output=RNA_SEQ)	UBERON:0000995 gtex Uterus polyA plus RNA-seq	.	polyA plus RNA-seq	UBERON:0000995	uterus	tissue	adult	gtex	paired	FALSE			Uterus	-0.00583982	-0.976978	0.976978	chr6:29358789-30407365:.
chr7:25753782:A>G		rs10267205	7	25793402	25753782	A	G	ENSG00000199085	MIR148A	miRNA			rna_seq	GeneMaskLFCScorer(requested_output=RNA_SEQ)	UBERON:0000995 total RNA-seq	-	total RNA-seq	UBERON:0000995	uterus	tissue	adult	encode	paired	FALSE				-0.00431871	-0.976978	0.976978	chr7:25229494-26278070:.
chr7:25731304:T>C		rs11772115	7	25770924	25731304	T	C	ENSG00000270933	ENSG00000270933	lncRNA			rna_seq	GeneMaskLFCScorer(requested_output=RNA_SEQ)	UBERON:0000995 total RNA-seq	-	total RNA-seq	UBERON:0000995	uterus	tissue	adult	encode	paired	FALSE				-0.00428915	-0.976978	0.976978	chr7:25207016-26255592:.
chr17:48316968:A>G		rs16955397	17	46394330	48316968	A	G	ENSG00000266601	ENSG00000266601	lncRNA			rna_seq	GeneMaskLFCScorer(requested_output=RNA_SEQ)	UBERON:0000995 gtex Uterus polyA plus RNA-seq	.	polyA plus RNA-seq	UBERON:0000995	uterus	tissue	adult	gtex	paired	FALSE			Uterus	-0.00580001	-0.976978	0.976978	chr17:47792680-48841256:.
chr8:10925564:A>G		rs7837038	8	10783074	10925564	A	G	ENSG00000207600	MIR598	miRNA			rna_seq	GeneMaskLFCScorer(requested_output=RNA_SEQ)	UBERON:0000995 total RNA-seq	-	total RNA-seq	UBERON:0000995	uterus	tissue	adult	encode	paired	FALSE				-0.00429106	-0.976978	0.976978	chr8:10401276-11449852:.
chr2:231720407:T>G		rs72994902	2	232585117	231720407	T	G	ENSG00000163273	NPPC	protein_coding			rna_seq	GeneMaskLFCScorer(requested_output=RNA_SEQ)	UBERON:0000995 total RNA-seq	-	total RNA-seq	UBERON:0000995	uterus	tissue	adult	encode	paired	FALSE				-0.00429273	-0.976978	0.976978	chr2:231196119-232244695:.
chr17:20214580:T>G		rs12942568	17	20117893	20214580	T	G	ENSG00000276406	ENSG00000276406	lncRNA			rna_seq	GeneMaskLFCScorer(requested_output=RNA_SEQ)	UBERON:0000995 total RNA-seq	+	total RNA-seq	UBERON:0000995	uterus	tissue	adult	encode	paired	FALSE				-0.00520611	-0.976978	0.976978	chr17:19690292-20738868:.
chr6:151479572:A>T		rs9383904	6	151800707	151479572	A	T	ENSG00000207422	RNU6-813P	snRNA			rna_seq	GeneMaskLFCScorer(requested_output=RNA_SEQ)	UBERON:0000995 gtex Uterus polyA plus RNA-seq	.	polyA plus RNA-seq	UBERON:0000995	uterus	tissue	adult	gtex	paired	FALSE			Uterus	-0.00580978	-0.976978	0.976978	chr6:150955284-152003860:.
chr8:99254014:T>C		rs10098138	8	100266242	99254014	T	C	ENSG00000229625	ENSG00000229625	lncRNA			rna_seq	GeneMaskLFCScorer(requested_output=RNA_SEQ)	UBERON:0000995 gtex Uterus polyA plus RNA-seq	.	polyA plus RNA-seq	UBERON:0000995	uterus	tissue	adult	gtex	paired	FALSE			Uterus	-0.005826	-0.976978	0.976978	chr8:98729726-99778302:.
chr13:46553818:A>G		rs79960506	13	47127953	46553818	A	G	ENSG00000240767	RN7SL288P	misc_RNA			rna_seq	GeneMaskLFCScorer(requested_output=RNA_SEQ)	UBERON:0000995 total RNA-seq	-	total RNA-seq	UBERON:0000995	uterus	tissue	adult	encode	paired	FALSE				-0.00429535	-0.976978	0.976978	chr13:46029530-47078106:.
chr12:14382974:T>G		rs35309068	12	14535908	14382974	T	G	ENSG00000293563	ENSG00000293563	protein_coding			rna_seq	GeneMaskLFCScorer(requested_output=RNA_SEQ)	UBERON:0000995 total RNA-seq	-	total RNA-seq	UBERON:0000995	uterus	tissue	adult	encode	paired	FALSE				-0.00430298	-0.976978	0.976978	chr12:13858686-14907262:.
chr2:26987434:C>G		rs6547356	2	27210302	26987434	C	G	ENSG00000225024	RPL37P11	processed_pseudogene			rna_seq	GeneMaskLFCScorer(requested_output=RNA_SEQ)	UBERON:0000995 gtex Uterus polyA plus RNA-seq	.	polyA plus RNA-seq	UBERON:0000995	uterus	tissue	adult	gtex	paired	FALSE			Uterus	-0.00581503	-0.976978	0.976978	chr2:26463146-27511722:.
chr6:29846688:A>T		rs72843681	6	29814465	29846688	A	T	ENSG00000231130	HLA-T	unprocessed_pseudogene			rna_seq	GeneMaskLFCScorer(requested_output=RNA_SEQ)	UBERON:0000995 total RNA-seq	+	total RNA-seq	UBERON:0000995	uterus	tissue	adult	encode	paired	FALSE				-0.00523043	-0.976978	0.976978	chr6:29322400-30370976:.
chr3:50264152:A>G		rs9839427	3	50301584	50264152	A	G	ENSG00000088538	DOCK3	protein_coding			rna_seq	GeneMaskLFCScorer(requested_output=RNA_SEQ)	UBERON:0000995 gtex Uterus polyA plus RNA-seq	.	polyA plus RNA-seq	UBERON:0000995	uterus	tissue	adult	gtex	paired	FALSE			Uterus	-0.00583029	-0.976978	0.976978	chr3:49739864-50788440:.
chr3:128190915:T>C		rs2999057	3	127909758	128190915	T	C	ENSG00000222627	RNU2-37P	snRNA			rna_seq	GeneMaskLFCScorer(requested_output=RNA_SEQ)	UBERON:0000995 gtex Uterus polyA plus RNA-seq	.	polyA plus RNA-seq	UBERON:0000995	uterus	tissue	adult	gtex	paired	FALSE			Uterus	-0.00581741	-0.976978	0.976978	chr3:127666627-128715203:.
chr2:112779646:A>C		rs17561	2	113537223	112779646	A	C	ENSG00000125571	IL37	protein_coding			rna_seq	GeneMaskLFCScorer(requested_output=RNA_SEQ)	UBERON:0000995 total RNA-seq	+	total RNA-seq	UBERON:0000995	uterus	tissue	adult	encode	paired	FALSE				-0.00520897	-0.976978	0.976978	chr2:112255358-113303934:.
chr17:48203301:A>G		rs8069064	17	46280663	48203301	A	G	ENSG00000264920	SP2-DT	lncRNA			rna_seq	GeneMaskLFCScorer(requested_output=RNA_SEQ)	UBERON:0000995 total RNA-seq	-	total RNA-seq	UBERON:0000995	uterus	tissue	adult	encode	paired	FALSE				-0.00431967	-0.976978	0.976978	chr17:47679013-48727589:.
chr17:4253762:A>G		rs8071596	17	4157057	4253762	A	G	ENSG00000229782	SPNS2-AS1	lncRNA			rna_seq	GeneMaskLFCScorer(requested_output=RNA_SEQ)	UBERON:0000995 total RNA-seq	-	total RNA-seq	UBERON:0000995	uterus	tissue	adult	encode	paired	FALSE				-0.00429535	-0.976978	0.976978	chr17:3729474-4778050:.
chr6:29873326:A>G		rs60562637	6	29841103	29873326	A	G	ENSG00000176998	HCG4	unprocessed_pseudogene			rna_seq	GeneMaskLFCScorer(requested_output=RNA_SEQ)	UBERON:0000995 total RNA-seq	-	total RNA-seq	UBERON:0000995	uterus	tissue	adult	encode	paired	FALSE				-0.00432062	-0.976978	0.976978	chr6:29349038-30397614:.
chr6:151501021:C>G		rs4869733	6	151822156	151501021	C	G	ENSG00000223039	RN7SKP268	misc_RNA			rna_seq	GeneMaskLFCScorer(requested_output=RNA_SEQ)	UBERON:0000995 gtex Uterus polyA plus RNA-seq	.	polyA plus RNA-seq	UBERON:0000995	uterus	tissue	adult	gtex	paired	FALSE			Uterus	-0.00580096	-0.976978	0.976978	chr6:150976733-152025309:.
chr12:102300808:T>G		rs11559894	12	102694586	102300808	T	G	ENSG00000201168	RNA5SP368	rRNA_pseudogene			rna_seq	GeneMaskLFCScorer(requested_output=RNA_SEQ)	UBERON:0000995 gtex Uterus polyA plus RNA-seq	.	polyA plus RNA-seq	UBERON:0000995	uterus	tissue	adult	gtex	paired	FALSE			Uterus	-0.00581217	-0.976978	0.976978	chr12:101776520-102825096:.
chr3:49831443:A>T		rs7649428	3	49868876	49831443	A	T	ENSG00000187492	CDHR4	protein_coding			rna_seq	GeneMaskLFCScorer(requested_output=RNA_SEQ)	UBERON:0000995 gtex Uterus polyA plus RNA-seq	.	polyA plus RNA-seq	UBERON:0000995	uterus	tissue	adult	gtex	paired	FALSE			Uterus	-0.00580883	-0.976978	0.976978	chr3:49307155-50355731:.
chr12:15212576:T>C		rs11056399	12	15365510	15212576	T	C	ENSG00000255660	RERG-AS1	lncRNA			rna_seq	GeneMaskLFCScorer(requested_output=RNA_SEQ)	UBERON:0000995 gtex Uterus polyA plus RNA-seq	.	polyA plus RNA-seq	UBERON:0000995	uterus	tissue	adult	gtex	paired	FALSE			Uterus	-0.00583315	-0.976978	0.976978	chr12:14688288-15736864:.
chr6:152249139:A>G		rs17215781	6	152570274	152249139	A	G	ENSG00000218792	HSPD1P16	processed_pseudogene			rna_seq	GeneMaskLFCScorer(requested_output=RNA_SEQ)	UBERON:0000995 total RNA-seq	+	total RNA-seq	UBERON:0000995	uterus	tissue	adult	encode	paired	FALSE				-0.00524354	-0.976978	0.976978	chr6:151724851-152773427:.
chr15:40088732:T>C		rs648289	15	40380933	40088732	T	C	ENSG00000259584	ENSG00000259584	lncRNA			rna_seq	GeneMaskLFCScorer(requested_output=RNA_SEQ)	UBERON:0000995 gtex Uterus polyA plus RNA-seq	.	polyA plus RNA-seq	UBERON:0000995	uterus	tissue	adult	gtex	paired	FALSE			Uterus	-0.00581932	-0.976978	0.976978	chr15:39564444-40613020:.
chr13:50487844:A>G		rs61964388	13	51061980	50487844	A	G	ENSG00000293412	GUCY1B2	lncRNA			rna_seq	GeneMaskLFCScorer(requested_output=RNA_SEQ)	UBERON:0000995 gtex Uterus polyA plus RNA-seq	.	polyA plus RNA-seq	UBERON:0000995	uterus	tissue	adult	gtex	paired	FALSE			Uterus	-0.00579596	-0.976978	0.976978	chr13:49963556-51012132:.
chr3:49777516:T>C		rs62260663	3	49814949	49777516	T	C	ENSG00000283726	MIR5193	miRNA			rna_seq	GeneMaskLFCScorer(requested_output=RNA_SEQ)	UBERON:0000995 total RNA-seq	-	total RNA-seq	UBERON:0000995	uterus	tissue	adult	encode	paired	FALSE				-0.00429583	-0.976978	0.976978	chr3:49253228-50301804:.
chr9:133270615:A>G		rs677355	9	136146046	133270615	A	G	ENSG00000200831	SNORD36B	snoRNA			rna_seq	GeneMaskLFCScorer(requested_output=RNA_SEQ)	UBERON:0000995 total RNA-seq	+	total RNA-seq	UBERON:0000995	uterus	tissue	adult	encode	paired	FALSE				-0.00522184	-0.976978	0.976978	chr9:132746327-133794903:.
chr17:48230388:T>C		rs1452666	17	46307750	48230388	T	C	ENSG00000273750	ENSG00000273750	misc_RNA			rna_seq	GeneMaskLFCScorer(requested_output=RNA_SEQ)	UBERON:0000995 gtex Uterus polyA plus RNA-seq	.	polyA plus RNA-seq	UBERON:0000995	uterus	tissue	adult	gtex	paired	FALSE			Uterus	-0.00582123	-0.976978	0.976978	chr17:47706100-48754676:.
chr6:34257060:C>G		rs2797967	6	34224837	34257060	C	G	ENSG00000276404	MIR6835	miRNA			rna_seq	GeneMaskLFCScorer(requested_output=RNA_SEQ)	UBERON:0000995 total RNA-seq	+	total RNA-seq	UBERON:0000995	uterus	tissue	adult	encode	paired	FALSE				-0.0052042	-0.976978	0.976978	chr6:33732772-34781348:.
chr11:30185692:A>G		rs7122731	11	30207239	30185692	A	G	ENSG00000254530	LINC02755	lncRNA			rna_seq	GeneMaskLFCScorer(requested_output=RNA_SEQ)	UBERON:0000995 total RNA-seq	-	total RNA-seq	UBERON:0000995	uterus	tissue	adult	encode	paired	FALSE				-0.00431585	-0.976978	0.976978	chr11:29661404-30709980:.
chr10:94939926:A>G		rs12264083	10	96699683	94939926	A	G	ENSG00000234026	ENSG00000234026	lncRNA			rna_seq	GeneMaskLFCScorer(requested_output=RNA_SEQ)	UBERON:0000995 total RNA-seq	-	total RNA-seq	UBERON:0000995	uterus	tissue	adult	encode	paired	FALSE				-0.00429726	-0.976978	0.976978	chr10:94415638-95464214:.
chr17:48167407:A>G		rs2109982	17	46244769	48167407	A	G	ENSG00000221739	MIR1203	miRNA			rna_seq	GeneMaskLFCScorer(requested_output=RNA_SEQ)	UBERON:0000995 total RNA-seq	-	total RNA-seq	UBERON:0000995	uterus	tissue	adult	encode	paired	FALSE				-0.00430822	-0.976978	0.976978	chr17:47643119-48691695:.
chr6:29859302:A>T		rs141143417	6	29827079	29859302	A	T	ENSG00000278773	ENSG00000278773	misc_RNA			rna_seq	GeneMaskLFCScorer(requested_output=RNA_SEQ)	UBERON:0000995 gtex Uterus polyA plus RNA-seq	.	polyA plus RNA-seq	UBERON:0000995	uterus	tissue	adult	gtex	paired	FALSE			Uterus	-0.00582743	-0.976978	0.976978	chr6:29335014-30383590:.
chr12:102123065:T>C		rs77449222	12	102516843	102123065	T	C	ENSG00000185480	PARPBP	protein_coding			rna_seq	GeneMaskLFCScorer(requested_output=RNA_SEQ)	UBERON:0000995 gtex Uterus polyA plus RNA-seq	.	polyA plus RNA-seq	UBERON:0000995	uterus	tissue	adult	gtex	paired	FALSE			Uterus	-0.00583625	-0.976978	0.976978	chr12:101598777-102647353:.
chr11:30157656:T>C		rs12786317	11	30179203	30157656	T	C	ENSG00000255480	ENSG00000255480	lncRNA			rna_seq	GeneMaskLFCScorer(requested_output=RNA_SEQ)	UBERON:0000995 gtex Uterus polyA plus RNA-seq	.	polyA plus RNA-seq	UBERON:0000995	uterus	tissue	adult	gtex	paired	FALSE			Uterus	-0.00581884	-0.976978	0.976978	chr11:29633368-30681944:.
chr6:73938841:A>G		rs6453706	6	74648557	73938841	A	G	ENSG00000218459	RPS27P15	processed_pseudogene			rna_seq	GeneMaskLFCScorer(requested_output=RNA_SEQ)	UBERON:0000995 gtex Uterus polyA plus RNA-seq	.	polyA plus RNA-seq	UBERON:0000995	uterus	tissue	adult	gtex	paired	FALSE			Uterus	-0.00583315	-0.976978	0.976978	chr6:73414553-74463129:.
chr6:29956663:T>C		rs17179851	6	29924440	29956663	T	C	ENSG00000204632	HLA-G	protein_coding			rna_seq	GeneMaskLFCScorer(requested_output=RNA_SEQ)	UBERON:0000995 total RNA-seq	+	total RNA-seq	UBERON:0000995	uterus	tissue	adult	encode	paired	FALSE				-0.00521803	-0.976978	0.976978	chr6:29432375-30480951:.
chr1:172163386:A>G		rs12561946	1	172132526	172163386	A	G	ENSG00000283844	MIR214	miRNA			rna_seq	GeneMaskLFCScorer(requested_output=RNA_SEQ)	UBERON:0000995 total RNA-seq	-	total RNA-seq	UBERON:0000995	uterus	tissue	adult	encode	paired	FALSE				-0.00431585	-0.976978	0.976978	chr1:171639098-172687674:.
chr1:214365267:A>T		rs3002300	1	214538610	214365267	A	T	ENSG00000250536	ABHD17AP3	unprocessed_pseudogene			rna_seq	GeneMaskLFCScorer(requested_output=RNA_SEQ)	UBERON:0000995 gtex Uterus polyA plus RNA-seq	.	polyA plus RNA-seq	UBERON:0000995	uterus	tissue	adult	gtex	paired	FALSE			Uterus	-0.00579786	-0.976978	0.976978	chr1:213840979-214889555:.
chr10:21858494:T>C		rs2066271	10	22147423	21858494	T	C	ENSG00000222071	MIR1915	miRNA			rna_seq	GeneMaskLFCScorer(requested_output=RNA_SEQ)	UBERON:0000995 total RNA-seq	-	total RNA-seq	UBERON:0000995	uterus	tissue	adult	encode	paired	FALSE				-0.00431967	-0.976978	0.976978	chr10:21334206-22382782:.
chr8:11127630:A>G		rs4841497	8	10985140	11127630	A	G	ENSG00000270076	ENSG00000270076	lncRNA			rna_seq	GeneMaskLFCScorer(requested_output=RNA_SEQ)	UBERON:0000995 total RNA-seq	+	total RNA-seq	UBERON:0000995	uterus	tissue	adult	encode	paired	FALSE				-0.00521612	-0.976978	0.976978	chr8:10603342-11651918:.
chr8:11127630:A>G		rs4841497	8	10985140	11127630	A	G	ENSG00000248896	ENSG00000248896	lncRNA			rna_seq	GeneMaskLFCScorer(requested_output=RNA_SEQ)	UBERON:0000995 total RNA-seq	+	total RNA-seq	UBERON:0000995	uterus	tissue	adult	encode	paired	FALSE				-0.00521994	-0.976978	0.976978	chr8:10603342-11651918:.
chr1:172246870:T>C		rs16844133	1	172216010	172246870	T	C	ENSG00000208024	MIR199A2	miRNA			rna_seq	GeneMaskLFCScorer(requested_output=RNA_SEQ)	UBERON:0000995 total RNA-seq	-	total RNA-seq	UBERON:0000995	uterus	tissue	adult	encode	paired	FALSE				-0.00430226	-0.976978	0.976978	chr1:171722582-172771158:.
chr17:4111090:T>G		rs7224685	17	4014384	4111090	T	G	ENSG00000229782	SPNS2-AS1	lncRNA			rna_seq	GeneMaskLFCScorer(requested_output=RNA_SEQ)	UBERON:0000995 total RNA-seq	-	total RNA-seq	UBERON:0000995	uterus	tissue	adult	encode	paired	FALSE				-0.00429249	-0.976978	0.976978	chr17:3586802-4635378:.
chr9:22072720:A>G		rs10757270	9	22072719	22072720	A	G	ENSG00000215221	UBA52P6	transcribed_processed_pseudogene			rna_seq	GeneMaskLFCScorer(requested_output=RNA_SEQ)	UBERON:0000995 total RNA-seq	+	total RNA-seq	UBERON:0000995	uterus	tissue	adult	encode	paired	FALSE				-0.00521803	-0.976978	0.976978	chr9:21548432-22597008:.
chr3:49108308:T>C		rs3212	3	49145741	49108308	T	C	ENSG00000273211	ENSG00000273211	lncRNA			rna_seq	GeneMaskLFCScorer(requested_output=RNA_SEQ)	UBERON:0000995 total RNA-seq	-	total RNA-seq	UBERON:0000995	uterus	tissue	adult	encode	paired	FALSE				-0.00431109	-0.976978	0.976978	chr3:48584020-49632596:.
chr12:102135376:T>C		rs58071346	12	102529154	102135376	T	C	ENSG00000201168	RNA5SP368	rRNA_pseudogene			rna_seq	GeneMaskLFCScorer(requested_output=RNA_SEQ)	UBERON:0000995 gtex Uterus polyA plus RNA-seq	.	polyA plus RNA-seq	UBERON:0000995	uterus	tissue	adult	gtex	paired	FALSE			Uterus	-0.00584149	-0.976978	0.976978	chr12:101611088-102659664:.
chr12:102007234:A>G		rs7311503	12	102401012	102007234	A	G	ENSG00000201168	RNA5SP368	rRNA_pseudogene			rna_seq	GeneMaskLFCScorer(requested_output=RNA_SEQ)	UBERON:0000995 total RNA-seq	+	total RNA-seq	UBERON:0000995	uterus	tissue	adult	encode	paired	FALSE				-0.005229	-0.976978	0.976978	chr12:101482946-102531522:.
chr8:11049969:T>C		rs11250113	8	10907479	11049969	T	C	ENSG00000280294	ENSG00000280294	TEC			rna_seq	GeneMaskLFCScorer(requested_output=RNA_SEQ)	UBERON:0000995 total RNA-seq	-	total RNA-seq	UBERON:0000995	uterus	tissue	adult	encode	paired	FALSE				-0.00429487	-0.976978	0.976978	chr8:10525681-11574257:.
chr12:102221216:T>C		rs11111217	12	102614994	102221216	T	C	ENSG00000222255	RNU6-101P	snRNA			rna_seq	GeneMaskLFCScorer(requested_output=RNA_SEQ)	UBERON:0000995 total RNA-seq	-	total RNA-seq	UBERON:0000995	uterus	tissue	adult	encode	paired	FALSE				-0.00428915	-0.976978	0.976978	chr12:101696928-102745504:.
chr1:22243011:C>G		rs10917184	1	22569504	22243011	C	G	ENSG00000133216	EPHB2	protein_coding			rna_seq	GeneMaskLFCScorer(requested_output=RNA_SEQ)	UBERON:0000995 total RNA-seq	+	total RNA-seq	UBERON:0000995	uterus	tissue	adult	encode	paired	FALSE				-0.00521994	-0.976978	0.976978	chr1:21718723-22767299:.
chr1:169101212:T>C		rs12061601	1	169070450	169101212	T	C	ENSG00000234604	ENSG00000234604	processed_pseudogene			rna_seq	GeneMaskLFCScorer(requested_output=RNA_SEQ)	UBERON:0000995 total RNA-seq	-	total RNA-seq	UBERON:0000995	uterus	tissue	adult	encode	paired	FALSE				-0.00431371	-0.976978	0.976978	chr1:168576924-169625500:.
chr1:172206450:T>G		rs55935473	1	172175590	172206450	T	G	ENSG00000213060	ENSG00000213060	processed_pseudogene			rna_seq	GeneMaskLFCScorer(requested_output=RNA_SEQ)	UBERON:0000995 gtex Uterus polyA plus RNA-seq	.	polyA plus RNA-seq	UBERON:0000995	uterus	tissue	adult	gtex	paired	FALSE			Uterus	-0.00581765	-0.976978	0.976978	chr1:171682162-172730738:.
chr4:101347783:T>C		rs2850328	4	102268940	101347783	T	C	ENSG00000273882	MIR8066	miRNA			rna_seq	GeneMaskLFCScorer(requested_output=RNA_SEQ)	UBERON:0000995 total RNA-seq	-	total RNA-seq	UBERON:0000995	uterus	tissue	adult	encode	paired	FALSE				-0.00430393	-0.976978	0.976978	chr4:100823495-101872071:.
chr19:8679457:T>C		rs2967677	19	8789721	8679457	T	C	ENSG00000265390	MIR4999	miRNA			rna_seq	GeneMaskLFCScorer(requested_output=RNA_SEQ)	UBERON:0000995 gtex Uterus polyA plus RNA-seq	.	polyA plus RNA-seq	UBERON:0000995	uterus	tissue	adult	gtex	paired	FALSE			Uterus	-0.00582385	-0.976978	0.976978	chr19:8155169-9203745:.
chr5:134515835:C>G		rs6891328	5	133851526	134515835	C	G	ENSG00000251169	LINC01843	lncRNA			rna_seq	GeneMaskLFCScorer(requested_output=RNA_SEQ)	UBERON:0000995 gtex Uterus polyA plus RNA-seq	.	polyA plus RNA-seq	UBERON:0000995	uterus	tissue	adult	gtex	paired	FALSE			Uterus	-0.00583792	-0.976978	0.976978	chr5:133991547-135040123:.
chr1:172289185:T>C		rs72721182	1	172258325	172289185	T	C	ENSG00000208024	MIR199A2	miRNA			rna_seq	GeneMaskLFCScorer(requested_output=RNA_SEQ)	UBERON:0000995 total RNA-seq	-	total RNA-seq	UBERON:0000995	uterus	tissue	adult	encode	paired	FALSE				-0.00431991	-0.976978	0.976978	chr1:171764897-172813473:.
chr9:22124124:A>T		rs1333046	9	22124123	22124124	A	T	ENSG00000215221	UBA52P6	transcribed_processed_pseudogene			rna_seq	GeneMaskLFCScorer(requested_output=RNA_SEQ)	UBERON:0000995 total RNA-seq	+	total RNA-seq	UBERON:0000995	uterus	tissue	adult	encode	paired	FALSE				-0.00523996	-0.976978	0.976978	chr9:21599836-22648412:.
chr7:23441790:A>G		rs11982127	7	23481409	23441790	A	G	ENSG00000232818	RPS2P32	processed_pseudogene			rna_seq	GeneMaskLFCScorer(requested_output=RNA_SEQ)	UBERON:0000995 total RNA-seq	+	total RNA-seq	UBERON:0000995	uterus	tissue	adult	encode	paired	FALSE				-0.00522137	-0.976978	0.976978	chr7:22917502-23966078:.
chr1:171946041:T>C		rs10914053	1	171915181	171946041	T	C	ENSG00000283683	MYOCOS	protein_coding			rna_seq	GeneMaskLFCScorer(requested_output=RNA_SEQ)	UBERON:0000995 gtex Uterus polyA plus RNA-seq	.	polyA plus RNA-seq	UBERON:0000995	uterus	tissue	adult	gtex	paired	FALSE			Uterus	-0.00580835	-0.976978	0.976978	chr1:171421753-172470329:.
chr3:49410990:A>G		rs73088137	3	49448423	49410990	A	G	ENSG00000283726	MIR5193	miRNA			rna_seq	GeneMaskLFCScorer(requested_output=RNA_SEQ)	UBERON:0000995 total RNA-seq	-	total RNA-seq	UBERON:0000995	uterus	tissue	adult	encode	paired	FALSE				-0.00429916	-0.976978	0.976978	chr3:48886702-49935278:.
chr17:48349106:A>G		rs9909002	17	46426468	48349106	A	G	ENSG00000272763	LINC03057	lncRNA			rna_seq	GeneMaskLFCScorer(requested_output=RNA_SEQ)	UBERON:0000995 total RNA-seq	-	total RNA-seq	UBERON:0000995	uterus	tissue	adult	encode	paired	FALSE				-0.00429678	-0.976978	0.976978	chr17:47824818-48873394:.
chr3:49100471:T>G		rs4521268	3	49137904	49100471	T	G	ENSG00000199032	MIR425	miRNA			rna_seq	GeneMaskLFCScorer(requested_output=RNA_SEQ)	UBERON:0000995 total RNA-seq	-	total RNA-seq	UBERON:0000995	uterus	tissue	adult	encode	paired	FALSE				-0.00431061	-0.976978	0.976978	chr3:48576183-49624759:.
chr12:15327974:T>C		rs113575405	12	15480908	15327974	T	C	ENSG00000256650	RERG-IT1	lncRNA			rna_seq	GeneMaskLFCScorer(requested_output=RNA_SEQ)	UBERON:0000995 total RNA-seq	-	total RNA-seq	UBERON:0000995	uterus	tissue	adult	encode	paired	FALSE				-0.0043025	-0.976978	0.976978	chr12:14803686-15852262:.
chr17:65978762:A>G		rs28622372	17	63974880	65978762	A	G	ENSG00000266707	PSMD7P1	processed_pseudogene			rna_seq	GeneMaskLFCScorer(requested_output=RNA_SEQ)	UBERON:0000995 gtex Uterus polyA plus RNA-seq	.	polyA plus RNA-seq	UBERON:0000995	uterus	tissue	adult	gtex	paired	FALSE			Uterus	-0.0058279	-0.976978	0.976978	chr17:65454474-66503050:.
chr3:49402292:A>T		rs2177268	3	49439725	49402292	A	T	ENSG00000272434	ENSG00000272434	lncRNA			rna_seq	GeneMaskLFCScorer(requested_output=RNA_SEQ)	UBERON:0000995 total RNA-seq	+	total RNA-seq	UBERON:0000995	uterus	tissue	adult	encode	paired	FALSE				-0.00522041	-0.976978	0.976978	chr3:48878004-49926580:.
chr6:73898126:A>C		rs1370438	6	74607842	73898126	A	C	ENSG00000080007	DDX43	protein_coding			rna_seq	GeneMaskLFCScorer(requested_output=RNA_SEQ)	UBERON:0000995 total RNA-seq	+	total RNA-seq	UBERON:0000995	uterus	tissue	adult	encode	paired	FALSE				-0.00524688	-0.976978	0.976978	chr6:73373838-74422414:.
chr1:172224528:A>G		rs12411264	1	172193668	172224528	A	G	ENSG00000230630	DNM3OS	lncRNA			rna_seq	GeneMaskLFCScorer(requested_output=RNA_SEQ)	UBERON:0000995 total RNA-seq	-	total RNA-seq	UBERON:0000995	uterus	tissue	adult	encode	paired	FALSE				-0.00430322	-0.976978	0.976978	chr1:171700240-172748816:.
chr15:40096291:A>T		rs11634257	15	40388492	40096291	A	T	ENSG00000261136	ENSG00000261136	lncRNA			rna_seq	GeneMaskLFCScorer(requested_output=RNA_SEQ)	UBERON:0000995 total RNA-seq	+	total RNA-seq	UBERON:0000995	uterus	tissue	adult	encode	paired	FALSE				-0.00521374	-0.976978	0.976978	chr15:39572003-40620579:.
chr1:172146014:T>C		rs12120556	1	172115154	172146014	T	C	ENSG00000283152	MIR3120	miRNA			rna_seq	GeneMaskLFCScorer(requested_output=RNA_SEQ)	UBERON:0000995 total RNA-seq	+	total RNA-seq	UBERON:0000995	uterus	tissue	adult	encode	paired	FALSE				-0.00521374	-0.976978	0.976978	chr1:171621726-172670302:.
chr17:48340929:T>C		rs9303544	17	46418291	48340929	T	C	ENSG00000278765	ENSG00000278765	lncRNA			rna_seq	GeneMaskLFCScorer(requested_output=RNA_SEQ)	UBERON:0000995 total RNA-seq	-	total RNA-seq	UBERON:0000995	uterus	tissue	adult	encode	paired	FALSE				-0.00430393	-0.976978	0.976978	chr17:47816641-48865217:.
chr17:20131944:A>G		rs9898080	17	20035257	20131944	A	G	ENSG00000235546	ENSG00000235546	processed_pseudogene			rna_seq	GeneMaskLFCScorer(requested_output=RNA_SEQ)	UBERON:0000995 gtex Uterus polyA plus RNA-seq	.	polyA plus RNA-seq	UBERON:0000995	uterus	tissue	adult	gtex	paired	FALSE			Uterus	-0.00580025	-0.976978	0.976978	chr17:19607656-20656232:.
chr17:20131944:A>G		rs9898080	17	20035257	20131944	A	G	ENSG00000232889	ENSG00000232889	processed_pseudogene			rna_seq	GeneMaskLFCScorer(requested_output=RNA_SEQ)	UBERON:0000995 gtex Uterus polyA plus RNA-seq	.	polyA plus RNA-seq	UBERON:0000995	uterus	tissue	adult	gtex	paired	FALSE			Uterus	-0.00580978	-0.976978	0.976978	chr17:19607656-20656232:.
chr11:30323252:A>G		rs1222217	11	30344799	30323252	A	G	ENSG00000254532	ARL14EP-DT	lncRNA			rna_seq	GeneMaskLFCScorer(requested_output=RNA_SEQ)	UBERON:0000995 gtex Uterus polyA plus RNA-seq	.	polyA plus RNA-seq	UBERON:0000995	uterus	tissue	adult	gtex	paired	FALSE			Uterus	-0.00584221	-0.976978	0.976978	chr11:29798964-30847540:.
chr11:30338678:A>G		rs141402489	11	30360225	30338678	A	G	ENSG00000254530	LINC02755	lncRNA			rna_seq	GeneMaskLFCScorer(requested_output=RNA_SEQ)	UBERON:0000995 total RNA-seq	-	total RNA-seq	UBERON:0000995	uterus	tissue	adult	encode	paired	FALSE				0.00427723	0.976978	0.976978	chr11:29814390-30862966:.
chr17:48169341:A>T		rs208017	17	46246703	48169341	A	T	ENSG00000284038	MIR10A	miRNA			rna_seq	GeneMaskLFCScorer(requested_output=RNA_SEQ)	UBERON:0000995 total RNA-seq	-	total RNA-seq	UBERON:0000995	uterus	tissue	adult	encode	paired	FALSE				0.00426626	0.976978	0.976978	chr17:47645053-48693629:.
chr6:152151496:A>G		rs2881823	6	152472631	152151496	A	G	ENSG00000284615	ENSG00000284615	lncRNA			rna_seq	GeneMaskLFCScorer(requested_output=RNA_SEQ)	UBERON:0000995 gtex Uterus polyA plus RNA-seq	.	polyA plus RNA-seq	UBERON:0000995	uterus	tissue	adult	gtex	paired	FALSE			Uterus	0.00572109	0.976978	0.976978	chr6:151627208-152675784:.
chrX:71043934:T>C		rs3125947	X	70263784	71043934	T	C	ENSG00000227536	SOCS5P4	processed_pseudogene			rna_seq	GeneMaskLFCScorer(requested_output=RNA_SEQ)	UBERON:0000995 total RNA-seq	-	total RNA-seq	UBERON:0000995	uterus	tissue	adult	encode	paired	FALSE				0.00425434	0.976978	0.976978	chrX:70519646-71568222:.
chr2:202405656:C>G		rs112757487	2	203270379	202405656	C	G	ENSG00000233579	KRT8P15	processed_pseudogene			rna_seq	GeneMaskLFCScorer(requested_output=RNA_SEQ)	UBERON:0000995 total RNA-seq	-	total RNA-seq	UBERON:0000995	uterus	tissue	adult	encode	paired	FALSE				0.00426412	0.976978	0.976978	chr2:201881368-202929944:.
chr20:32257886:T>C		rs6087850	20	30845689	32257886	T	C	ENSG00000224452	RSL24D1P6	processed_pseudogene			rna_seq	GeneMaskLFCScorer(requested_output=RNA_SEQ)	UBERON:0000995 total RNA-seq	-	total RNA-seq	UBERON:0000995	uterus	tissue	adult	encode	paired	FALSE				0.00426197	0.976978	0.976978	chr20:31733598-32782174:.
chr22:40100652:T>C		rs11705409	22	40496656	40100652	T	C	ENSG00000100346	CACNA1I	protein_coding			rna_seq	GeneMaskLFCScorer(requested_output=RNA_SEQ)	UBERON:0000995 gtex Uterus polyA plus RNA-seq	.	polyA plus RNA-seq	UBERON:0000995	uterus	tissue	adult	gtex	paired	FALSE			Uterus	0.00575113	0.976978	0.976978	chr22:39576364-40624940:.
chr1:172234754:A>G		rs12402966	1	172203894	172234754	A	G	ENSG00000208024	MIR199A2	miRNA			rna_seq	GeneMaskLFCScorer(requested_output=RNA_SEQ)	UBERON:0000995 total RNA-seq	-	total RNA-seq	UBERON:0000995	uterus	tissue	adult	encode	paired	FALSE				0.00426126	0.976978	0.976978	chr1:171710466-172759042:.
chr6:29868163:A>G		rs72848640	6	29835940	29868163	A	G	ENSG00000239257	RPL23AP1	transcribed_processed_pseudogene			rna_seq	GeneMaskLFCScorer(requested_output=RNA_SEQ)	UBERON:0000995 total RNA-seq	-	total RNA-seq	UBERON:0000995	uterus	tissue	adult	encode	paired	FALSE				0.00427365	0.976978	0.976978	chr6:29343875-30392451:.
chr6:29951064:A>G		rs17179683	6	29918841	29951064	A	G	ENSG00000235963	MCCD1P1	unprocessed_pseudogene			rna_seq	GeneMaskLFCScorer(requested_output=RNA_SEQ)	UBERON:0000995 total RNA-seq	-	total RNA-seq	UBERON:0000995	uterus	tissue	adult	encode	paired	FALSE				0.00425005	0.976978	0.976978	chr6:29426776-30475352:.
chr12:26285256:A>G		rs6487543	12	26438189	26285256	A	G	ENSG00000288532	ENSG00000288532	lncRNA			rna_seq	GeneMaskLFCScorer(requested_output=RNA_SEQ)	UBERON:0000995 gtex Uterus polyA plus RNA-seq	.	polyA plus RNA-seq	UBERON:0000995	uterus	tissue	adult	gtex	paired	FALSE			Uterus	0.00574541	0.976978	0.976978	chr12:25760968-26809544:.
chr6:151452369:T>C		rs13201167	6	151773504	151452369	T	C	ENSG00000207422	RNU6-813P	snRNA			rna_seq	GeneMaskLFCScorer(requested_output=RNA_SEQ)	UBERON:0000995 gtex Uterus polyA plus RNA-seq	.	polyA plus RNA-seq	UBERON:0000995	uterus	tissue	adult	gtex	paired	FALSE			Uterus	0.00572777	0.976978	0.976978	chr6:150928081-151976657:.
chr3:49562886:A>G		rs4241407	3	49600319	49562886	A	G	ENSG00000264633	MIR4271	miRNA			rna_seq	GeneMaskLFCScorer(requested_output=RNA_SEQ)	UBERON:0000995 total RNA-seq	+	total RNA-seq	UBERON:0000995	uterus	tissue	adult	encode	paired	FALSE				0.00516558	0.976978	0.976978	chr3:49038598-50087174:.
chr8:32439209:T>C		rs7009168	8	32296725	32439209	T	C	ENSG00000286131	ENSG00000286131	protein_coding			rna_seq	GeneMaskLFCScorer(requested_output=RNA_SEQ)	UBERON:0000995 gtex Uterus polyA plus RNA-seq	.	polyA plus RNA-seq	UBERON:0000995	uterus	tissue	adult	gtex	paired	FALSE			Uterus	0.00573492	0.976978	0.976978	chr8:31914921-32963497:.
chr6:29883077:A>C		rs113071675	6	29850854	29883077	A	C	ENSG00000176998	HCG4	unprocessed_pseudogene			rna_seq	GeneMaskLFCScorer(requested_output=RNA_SEQ)	UBERON:0000995 total RNA-seq	-	total RNA-seq	UBERON:0000995	uterus	tissue	adult	encode	paired	FALSE				0.00426102	0.976978	0.976978	chr6:29358789-30407365:.
chrX:71142117:A>G		rs36072155	X	70361967	71142117	A	G	ENSG00000285171	ENSG00000285171	protein_coding			rna_seq	GeneMaskLFCScorer(requested_output=RNA_SEQ)	UBERON:0000995 total RNA-seq	-	total RNA-seq	UBERON:0000995	uterus	tissue	adult	encode	paired	FALSE				0.0042634	0.976978	0.976978	chrX:70617829-71666405:.
chr13:49995780:T>C		rs7334063	13	50569916	49995780	T	C	ENSG00000236577	SNRPGP14	processed_pseudogene			rna_seq	GeneMaskLFCScorer(requested_output=RNA_SEQ)	UBERON:0000995 total RNA-seq	+	total RNA-seq	UBERON:0000995	uterus	tissue	adult	encode	paired	FALSE				0.00516605	0.976978	0.976978	chr13:49471492-50520068:.
chr1:22361525:A>G		rs55739621	1	22688018	22361525	A	G	ENSG00000219073	CELA3B	protein_coding			rna_seq	GeneMaskLFCScorer(requested_output=RNA_SEQ)	UBERON:0000995 gtex Uterus polyA plus RNA-seq	.	polyA plus RNA-seq	UBERON:0000995	uterus	tissue	adult	gtex	paired	FALSE			Uterus	0.00572467	0.976978	0.976978	chr1:21837237-22885813:.
chr7:25832313:T>C		rs6958350	7	25871933	25832313	T	C	ENSG00000227386	ENSG00000227386	lncRNA			rna_seq	GeneMaskLFCScorer(requested_output=RNA_SEQ)	UBERON:0000995 gtex Uterus polyA plus RNA-seq	.	polyA plus RNA-seq	UBERON:0000995	uterus	tissue	adult	gtex	paired	FALSE			Uterus	0.00572252	0.976978	0.976978	chr7:25308025-26356601:.
chr8:99090229:A>G		rs10955202	8	100102457	99090229	A	G	ENSG00000229625	ENSG00000229625	lncRNA			rna_seq	GeneMaskLFCScorer(requested_output=RNA_SEQ)	UBERON:0000995 total RNA-seq	+	total RNA-seq	UBERON:0000995	uterus	tissue	adult	encode	paired	FALSE				0.00519752	0.976978	0.976978	chr8:98565941-99614517:.
chr2:27145435:A>G		rs4665950	2	27368303	27145435	A	G	ENSG00000213453	FTH1P3	processed_pseudogene			rna_seq	GeneMaskLFCScorer(requested_output=RNA_SEQ)	UBERON:0000995 gtex Uterus polyA plus RNA-seq	.	polyA plus RNA-seq	UBERON:0000995	uterus	tissue	adult	gtex	paired	FALSE			Uterus	0.00572723	0.976978	0.976978	chr2:26621147-27669723:.
chr17:4179947:T>C		rs9915922	17	4083242	4179947	T	C	ENSG00000262358	ENSG00000262358	lncRNA			rna_seq	GeneMaskLFCScorer(requested_output=RNA_SEQ)	UBERON:0000995 gtex Uterus polyA plus RNA-seq	.	polyA plus RNA-seq	UBERON:0000995	uterus	tissue	adult	gtex	paired	FALSE			Uterus	0.0057497	0.976978	0.976978	chr17:3655659-4704235:.
chr8:11095582:T>C		rs10108618	8	10953092	11095582	T	C	ENSG00000207600	MIR598	miRNA			rna_seq	GeneMaskLFCScorer(requested_output=RNA_SEQ)	UBERON:0000995 gtex Uterus polyA plus RNA-seq	.	polyA plus RNA-seq	UBERON:0000995	uterus	tissue	adult	gtex	paired	FALSE			Uterus	0.00571966	0.976978	0.976978	chr8:10571294-11619870:.
chr2:27122616:A>G		rs7605526	2	27345484	27122616	A	G	ENSG00000163792	TCF23	protein_coding			rna_seq	GeneMaskLFCScorer(requested_output=RNA_SEQ)	UBERON:0000995 total RNA-seq	+	total RNA-seq	UBERON:0000995	uterus	tissue	adult	encode	paired	FALSE				0.0051918	0.976978	0.976978	chr2:26598328-27646904:.
chr13:46554131:T>C		rs9567701	13	47128266	46554131	T	C	ENSG00000231817	LINC01198	lncRNA			rna_seq	GeneMaskLFCScorer(requested_output=RNA_SEQ)	UBERON:0000995 gtex Uterus polyA plus RNA-seq	.	polyA plus RNA-seq	UBERON:0000995	uterus	tissue	adult	gtex	paired	FALSE			Uterus	0.00572729	0.976978	0.976978	chr13:46029843-47078419:.
chr11:30462465:A>G		rs11031101	11	30484012	30462465	A	G	ENSG00000066382	MPPED2	protein_coding			rna_seq	GeneMaskLFCScorer(requested_output=RNA_SEQ)	UBERON:0000995 total RNA-seq	-	total RNA-seq	UBERON:0000995	uterus	tissue	adult	encode	paired	FALSE				0.00425911	0.976978	0.976978	chr11:29938177-30986753:.
chr6:73739273:A>G		rs2173853	6	74448996	73739273	A	G	ENSG00000256980	KHDC1L	protein_coding			rna_seq	GeneMaskLFCScorer(requested_output=RNA_SEQ)	UBERON:0000995 gtex Uterus polyA plus RNA-seq	.	polyA plus RNA-seq	UBERON:0000995	uterus	tissue	adult	gtex	paired	FALSE			Uterus	0.00572777	0.976978	0.976978	chr6:73214985-74263561:.
chr12:57017124:T>G		rs57558853	12	57410908	57017124	T	G	ENSG00000025423	HSD17B6	protein_coding			rna_seq	GeneMaskLFCScorer(requested_output=RNA_SEQ)	UBERON:0000995 total RNA-seq	+	total RNA-seq	UBERON:0000995	uterus	tissue	adult	encode	paired	FALSE				0.00518298	0.976978	0.976978	chr12:56492836-57541412:.
chr6:19745622:A>C		rs113913727	6	19745853	19745622	A	C	ENSG00000227803	ENSG00000227803	lncRNA			rna_seq	GeneMaskLFCScorer(requested_output=RNA_SEQ)	UBERON:0000995 total RNA-seq	+	total RNA-seq	UBERON:0000995	uterus	tissue	adult	encode	paired	FALSE				0.00519371	0.976978	0.976978	chr6:19221334-20269910:.
chr17:20284861:T>C		rs10491107	17	20188174	20284861	T	C	ENSG00000287490	ENSG00000287490	lncRNA			rna_seq	GeneMaskLFCScorer(requested_output=RNA_SEQ)	UBERON:0000995 total RNA-seq	+	total RNA-seq	UBERON:0000995	uterus	tissue	adult	encode	paired	FALSE				0.00519705	0.976978	0.976978	chr17:19760573-20809149:.
chr17:20284861:T>C		rs10491107	17	20188174	20284861	T	C	ENSG00000276406	ENSG00000276406	lncRNA			rna_seq	GeneMaskLFCScorer(requested_output=RNA_SEQ)	UBERON:0000995 gtex Uterus polyA plus RNA-seq	.	polyA plus RNA-seq	UBERON:0000995	uterus	tissue	adult	gtex	paired	FALSE			Uterus	0.00575614	0.976978	0.976978	chr17:19760573-20809149:.
chr12:102082651:T>C		rs11111155	12	102476429	102082651	T	C	ENSG00000257514	ENSG00000257514	lncRNA			rna_seq	GeneMaskLFCScorer(requested_output=RNA_SEQ)	UBERON:0000995 gtex Uterus polyA plus RNA-seq	.	polyA plus RNA-seq	UBERON:0000995	uterus	tissue	adult	gtex	paired	FALSE			Uterus	0.00574541	0.976978	0.976978	chr12:101558363-102606939:.
chr7:25835371:A>C		rs10260677	7	25874991	25835371	A	C	ENSG00000199085	MIR148A	miRNA			rna_seq	GeneMaskLFCScorer(requested_output=RNA_SEQ)	UBERON:0000995 total RNA-seq	-	total RNA-seq	UBERON:0000995	uterus	tissue	adult	encode	paired	FALSE				0.00424957	0.976978	0.976978	chr7:25311083-26359659:.
chr3:49214931:T>C		rs2334958	3	49252364	49214931	T	C	ENSG00000270538	GCSHP6	processed_pseudogene			rna_seq	GeneMaskLFCScorer(requested_output=RNA_SEQ)	UBERON:0000995 gtex Uterus polyA plus RNA-seq	.	polyA plus RNA-seq	UBERON:0000995	uterus	tissue	adult	gtex	paired	FALSE			Uterus	0.0057292	0.976978	0.976978	chr3:48690643-49739219:.
chr8:99211771:A>C		rs28617503	8	100223999	99211771	A	C	ENSG00000271930	ENSG00000271930	lncRNA			rna_seq	GeneMaskLFCScorer(requested_output=RNA_SEQ)	UBERON:0000995 total RNA-seq	+	total RNA-seq	UBERON:0000995	uterus	tissue	adult	encode	paired	FALSE				0.00519514	0.976978	0.976978	chr8:98687483-99736059:.
chr12:102676079:T>C		rs7961832	12	103069857	102676079	T	C	ENSG00000139352	ASCL1	protein_coding			rna_seq	GeneMaskLFCScorer(requested_output=RNA_SEQ)	UBERON:0000995 gtex Uterus polyA plus RNA-seq	.	polyA plus RNA-seq	UBERON:0000995	uterus	tissue	adult	gtex	paired	FALSE			Uterus	0.00574875	0.976978	0.976978	chr12:102151791-103200367:.
chr6:29818689:A>G		rs7743372	6	29786466	29818689	A	G	ENSG00000239257	RPL23AP1	transcribed_processed_pseudogene			rna_seq	GeneMaskLFCScorer(requested_output=RNA_SEQ)	UBERON:0000995 total RNA-seq	-	total RNA-seq	UBERON:0000995	uterus	tissue	adult	encode	paired	FALSE				0.00427651	0.976978	0.976978	chr6:29294401-30342977:.
chr1:21963886:C>G		rs72662482	1	22290379	21963886	C	G	ENSG00000293453	ENSG00000293453	lncRNA			rna_seq	GeneMaskLFCScorer(requested_output=RNA_SEQ)	UBERON:0000995 gtex Uterus polyA plus RNA-seq	.	polyA plus RNA-seq	UBERON:0000995	uterus	tissue	adult	gtex	paired	FALSE			Uterus	0.00574589	0.976978	0.976978	chr1:21439598-22488174:.
chr17:4137480:T>C		rs9902846	17	4040774	4137480	T	C	ENSG00000262519	TXNP4	processed_pseudogene			rna_seq	GeneMaskLFCScorer(requested_output=RNA_SEQ)	UBERON:0000995 gtex Uterus polyA plus RNA-seq	.	polyA plus RNA-seq	UBERON:0000995	uterus	tissue	adult	gtex	paired	FALSE			Uterus	0.00575018	0.976978	0.976978	chr17:3613192-4661768:.
chr6:152245912:T>C		rs6901631	6	152567047	152245912	T	C	ENSG00000146469	VIP	protein_coding			rna_seq	GeneMaskLFCScorer(requested_output=RNA_SEQ)	UBERON:0000995 gtex Uterus polyA plus RNA-seq	.	polyA plus RNA-seq	UBERON:0000995	uterus	tissue	adult	gtex	paired	FALSE			Uterus	0.00573039	0.976978	0.976978	chr6:151721624-152770200:.
chr17:48416815:T>C		rs16956479	17	46494177	48416815	T	C	ENSG00000277542	ENSG00000277542	misc_RNA			rna_seq	GeneMaskLFCScorer(requested_output=RNA_SEQ)	UBERON:0000995 gtex Uterus polyA plus RNA-seq	.	polyA plus RNA-seq	UBERON:0000995	uterus	tissue	adult	gtex	paired	FALSE			Uterus	0.00573158	0.976978	0.976978	chr17:47892527-48941103:.
chrX:70945779:C>G		rs7892322	X	70165629	70945779	C	G	ENSG00000229324	NUTF2P7	processed_pseudogene			rna_seq	GeneMaskLFCScorer(requested_output=RNA_SEQ)	UBERON:0000995 gtex Uterus polyA plus RNA-seq	.	polyA plus RNA-seq	UBERON:0000995	uterus	tissue	adult	gtex	paired	FALSE			Uterus	0.00572681	0.976978	0.976978	chrX:70421491-71470067:.
chr3:49308697:T>C		rs11710434	3	49346130	49308697	T	C	ENSG00000283726	MIR5193	miRNA			rna_seq	GeneMaskLFCScorer(requested_output=RNA_SEQ)	UBERON:0000995 total RNA-seq	-	total RNA-seq	UBERON:0000995	uterus	tissue	adult	encode	paired	FALSE				0.00426555	0.976978	0.976978	chr3:48784409-49832985:.
chr3:49422917:A>G		rs1464569	3	49460350	49422917	A	G	ENSG00000284488	MIR6890	miRNA			rna_seq	GeneMaskLFCScorer(requested_output=RNA_SEQ)	UBERON:0000995 gtex Uterus polyA plus RNA-seq	.	polyA plus RNA-seq	UBERON:0000995	uterus	tissue	adult	gtex	paired	FALSE			Uterus	0.00573742	0.976978	0.976978	chr3:48898629-49947205:.
chr11:87117433:T>C		rs59876223	11	86828475	87117433	T	C	ENSG00000197882	OR7E13P	unprocessed_pseudogene			rna_seq	GeneMaskLFCScorer(requested_output=RNA_SEQ)	UBERON:0000995 total RNA-seq	-	total RNA-seq	UBERON:0000995	uterus	tissue	adult	encode	paired	FALSE				0.00426865	0.976978	0.976978	chr11:86593145-87641721:.
chr8:74411360:T>C		rs62524090	8	75323595	74411360	T	C	ENSG00000253596	ENSG00000253596	lncRNA			rna_seq	GeneMaskLFCScorer(requested_output=RNA_SEQ)	UBERON:0000995 gtex Uterus polyA plus RNA-seq	.	polyA plus RNA-seq	UBERON:0000995	uterus	tissue	adult	gtex	paired	FALSE			Uterus	0.00574779	0.976978	0.976978	chr8:73887072-74935648:.
chr12:95275175:T>C		rs4762326	12	95668951	95275175	T	C	ENSG00000241556	RPL29P26	processed_pseudogene			rna_seq	GeneMaskLFCScorer(requested_output=RNA_SEQ)	UBERON:0000995 total RNA-seq	-	total RNA-seq	UBERON:0000995	uterus	tissue	adult	encode	paired	FALSE				0.00427437	0.976978	0.976978	chr12:94750887-95799463:.
chr6:19742695:A>C		rs111648257	6	19742926	19742695	A	C	ENSG00000287614	ENSG00000287614	lncRNA			rna_seq	GeneMaskLFCScorer(requested_output=RNA_SEQ)	UBERON:0000995 total RNA-seq	+	total RNA-seq	UBERON:0000995	uterus	tissue	adult	encode	paired	FALSE				0.00517273	0.976978	0.976978	chr6:19218407-20266983:.
chr3:50003880:T>C		rs6765484	3	50041313	50003880	T	C	ENSG00000230454	ENSG00000230454	lncRNA			rna_seq	GeneMaskLFCScorer(requested_output=RNA_SEQ)	UBERON:0000995 gtex Uterus polyA plus RNA-seq	.	polyA plus RNA-seq	UBERON:0000995	uterus	tissue	adult	gtex	paired	FALSE			Uterus	0.00575614	0.976978	0.976978	chr3:49479592-50528168:.
chr12:95263160:A>G		rs12305760	12	95656936	95263160	A	G	ENSG00000289437	ENSG00000289437	lncRNA			rna_seq	GeneMaskLFCScorer(requested_output=RNA_SEQ)	UBERON:0000995 gtex Uterus polyA plus RNA-seq	.	polyA plus RNA-seq	UBERON:0000995	uterus	tissue	adult	gtex	paired	FALSE			Uterus	0.00574374	0.976978	0.976978	chr12:94738872-95787448:.
chr13:50428479:A>G		rs9562970	13	51002615	50428479	A	G	ENSG00000273612	ENSG00000273612	misc_RNA			rna_seq	GeneMaskLFCScorer(requested_output=RNA_SEQ)	UBERON:0000995 gtex Uterus polyA plus RNA-seq	.	polyA plus RNA-seq	UBERON:0000995	uterus	tissue	adult	gtex	paired	FALSE			Uterus	0.00576007	0.976978	0.976978	chr13:49904191-50952767:.
chr12:95309706:T>C		rs73227451	12	95703482	95309706	T	C	ENSG00000293398	ENSG00000293398	lncRNA			rna_seq	GeneMaskLFCScorer(requested_output=RNA_SEQ)	UBERON:0000995 total RNA-seq	-	total RNA-seq	UBERON:0000995	uterus	tissue	adult	encode	paired	FALSE				0.00424814	0.976978	0.976978	chr12:94785418-95833994:.
chr8:11569281:C>G		rs1382563	8	11426790	11569281	C	G	ENSG00000290829	ENSG00000290829	lncRNA			rna_seq	GeneMaskLFCScorer(requested_output=RNA_SEQ)	UBERON:0000995 gtex Uterus polyA plus RNA-seq	.	polyA plus RNA-seq	UBERON:0000995	uterus	tissue	adult	gtex	paired	FALSE			Uterus	0.00574303	0.976978	0.976978	chr8:11044993-12093569:.
chr8:11479272:A>G		rs756038	8	11336781	11479272	A	G	ENSG00000227203	SUB1P1	processed_pseudogene			rna_seq	GeneMaskLFCScorer(requested_output=RNA_SEQ)	UBERON:0000995 gtex Uterus polyA plus RNA-seq	.	polyA plus RNA-seq	UBERON:0000995	uterus	tissue	adult	gtex	paired	FALSE			Uterus	0.00574803	0.976978	0.976978	chr8:10954984-12003560:.
chr10:21952283:A>T		rs2807988	10	22241212	21952283	A	T	ENSG00000286832	ENSG00000286832	lncRNA			rna_seq	GeneMaskLFCScorer(requested_output=RNA_SEQ)	UBERON:0000995 total RNA-seq	-	total RNA-seq	UBERON:0000995	uterus	tissue	adult	encode	paired	FALSE				0.00427389	0.976978	0.976978	chr10:21427995-22476571:.
chr13:46554131:T>C		rs9567701	13	47128266	46554131	T	C	ENSG00000227019	OR7E101P	unprocessed_pseudogene			rna_seq	GeneMaskLFCScorer(requested_output=RNA_SEQ)	UBERON:0000995 gtex Uterus polyA plus RNA-seq	.	polyA plus RNA-seq	UBERON:0000995	uterus	tissue	adult	gtex	paired	FALSE			Uterus	0.00575733	0.976978	0.976978	chr13:46029843-47078419:.
chrX:70965961:A>G		rs5981048	X	70185811	70965961	A	G	ENSG00000204165	CXorf65	protein_coding			rna_seq	GeneMaskLFCScorer(requested_output=RNA_SEQ)	UBERON:0000995 gtex Uterus polyA plus RNA-seq	.	polyA plus RNA-seq	UBERON:0000995	uterus	tissue	adult	gtex	paired	FALSE			Uterus	0.00572109	0.976978	0.976978	chrX:70441673-71490249:.
chr8:74353687:T>C		rs3780013	8	75265922	74353687	T	C	ENSG00000253341	PCBP2P2	processed_pseudogene			rna_seq	GeneMaskLFCScorer(requested_output=RNA_SEQ)	UBERON:0000995 total RNA-seq	-	total RNA-seq	UBERON:0000995	uterus	tissue	adult	encode	paired	FALSE				0.00426626	0.976978	0.976978	chr8:73829399-74877975:.
chr3:49340655:A>G		rs4955430	3	49378088	49340655	A	G	ENSG00000272434	ENSG00000272434	lncRNA			rna_seq	GeneMaskLFCScorer(requested_output=RNA_SEQ)	UBERON:0000995 total RNA-seq	+	total RNA-seq	UBERON:0000995	uterus	tissue	adult	encode	paired	FALSE				0.00517702	0.976978	0.976978	chr3:48816367-49864943:.
chr12:15218672:A>G		rs12312583	12	15371606	15218672	A	G	ENSG00000286107	ENSG00000286107	lncRNA			rna_seq	GeneMaskLFCScorer(requested_output=RNA_SEQ)	UBERON:0000995 gtex Uterus polyA plus RNA-seq	.	polyA plus RNA-seq	UBERON:0000995	uterus	tissue	adult	gtex	paired	FALSE			Uterus	0.00571966	0.976978	0.976978	chr12:14694384-15742960:.
chr7:25821030:A>G		rs7798130	7	25860650	25821030	A	G	ENSG00000232383	ENSG00000232383	processed_pseudogene			rna_seq	GeneMaskLFCScorer(requested_output=RNA_SEQ)	UBERON:0000995 gtex Uterus polyA plus RNA-seq	.	polyA plus RNA-seq	UBERON:0000995	uterus	tissue	adult	gtex	paired	FALSE			Uterus	0.00572777	0.976978	0.976978	chr7:25296742-26345318:.
chr7:25846505:A>G		rs56376645	7	25886125	25846505	A	G	ENSG00000239622	ENSG00000239622	processed_pseudogene			rna_seq	GeneMaskLFCScorer(requested_output=RNA_SEQ)	UBERON:0000995 gtex Uterus polyA plus RNA-seq	.	polyA plus RNA-seq	UBERON:0000995	uterus	tissue	adult	gtex	paired	FALSE			Uterus	0.00572443	0.976978	0.976978	chr7:25322217-26370793:.
chr10:21822300:A>T		rs2252343	10	22111229	21822300	A	T	ENSG00000272516	ENSG00000272516	lncRNA			rna_seq	GeneMaskLFCScorer(requested_output=RNA_SEQ)	UBERON:0000995 gtex Uterus polyA plus RNA-seq	.	polyA plus RNA-seq	UBERON:0000995	uterus	tissue	adult	gtex	paired	FALSE			Uterus	0.00573301	0.976978	0.976978	chr10:21298012-22346588:.
chr13:50374818:A>G		rs11617234	13	50948954	50374818	A	G	ENSG00000223676	RPL34P26	processed_pseudogene			rna_seq	GeneMaskLFCScorer(requested_output=RNA_SEQ)	UBERON:0000995 gtex Uterus polyA plus RNA-seq	.	polyA plus RNA-seq	UBERON:0000995	uterus	tissue	adult	gtex	paired	FALSE			Uterus	0.00572634	0.976978	0.976978	chr13:49850530-50899106:.
chr6:29953683:A>G		rs137886986	6	29921460	29953683	A	G	ENSG00000224372	HLA-N	unprocessed_pseudogene			rna_seq	GeneMaskLFCScorer(requested_output=RNA_SEQ)	UBERON:0000995 gtex Uterus polyA plus RNA-seq	.	polyA plus RNA-seq	UBERON:0000995	uterus	tissue	adult	gtex	paired	FALSE			Uterus	0.00571871	0.976978	0.976978	chr6:29429395-30477971:.
chr15:40123731:T>C		rs9635304	15	40415932	40123731	T	C	ENSG00000244705	RPLP0P10	processed_pseudogene			rna_seq	GeneMaskLFCScorer(requested_output=RNA_SEQ)	UBERON:0000995 gtex Uterus polyA plus RNA-seq	.	polyA plus RNA-seq	UBERON:0000995	uterus	tissue	adult	gtex	paired	FALSE			Uterus	0.00573492	0.976978	0.976978	chr15:39599443-40648019:.
chr3:50169794:T>C		rs3774749	3	50207227	50169794	T	C	ENSG00000283848	MIR6872	miRNA			rna_seq	GeneMaskLFCScorer(requested_output=RNA_SEQ)	UBERON:0000995 gtex Uterus polyA plus RNA-seq	.	polyA plus RNA-seq	UBERON:0000995	uterus	tissue	adult	gtex	paired	FALSE			Uterus	0.00576282	0.976978	0.976978	chr3:49645506-50694082:.
chr17:20111865:C>G		rs9902032	17	20015178	20111865	C	G	ENSG00000232889	ENSG00000232889	processed_pseudogene			rna_seq	GeneMaskLFCScorer(requested_output=RNA_SEQ)	UBERON:0000995 total RNA-seq	+	total RNA-seq	UBERON:0000995	uterus	tissue	adult	encode	paired	FALSE				0.00518131	0.976978	0.976978	chr17:19587577-20636153:.
chr2:11443677:A>G		rs72770183	2	11583803	11443677	A	G	ENSG00000251718	RNU2-13P	snRNA			rna_seq	GeneMaskLFCScorer(requested_output=RNA_SEQ)	UBERON:0000995 gtex Uterus polyA plus RNA-seq	.	polyA plus RNA-seq	UBERON:0000995	uterus	tissue	adult	gtex	paired	FALSE			Uterus	0.00572968	0.976978	0.976978	chr2:10919389-11967965:.
chr17:65926605:T>C		rs7208662	17	63922723	65926605	T	C	ENSG00000266707	PSMD7P1	processed_pseudogene			rna_seq	GeneMaskLFCScorer(requested_output=RNA_SEQ)	UBERON:0000995 gtex Uterus polyA plus RNA-seq	.	polyA plus RNA-seq	UBERON:0000995	uterus	tissue	adult	gtex	paired	FALSE			Uterus	0.00574589	0.976978	0.976978	chr17:65402317-66450893:.
chr15:40045261:T>G		rs9919974	15	40337462	40045261	T	G	ENSG00000104081	BMF	protein_coding			rna_seq	GeneMaskLFCScorer(requested_output=RNA_SEQ)	UBERON:0000995 total RNA-seq	-	total RNA-seq	UBERON:0000995	uterus	tissue	adult	encode	paired	FALSE				0.00424719	0.976978	0.976978	chr15:39520973-40569549:.
chr9:97543075:A>G		rs1571567	9	100305357	97543075	A	G	ENSG00000221269	MIR1302-8	miRNA			rna_seq	GeneMaskLFCScorer(requested_output=RNA_SEQ)	UBERON:0000995 gtex Uterus polyA plus RNA-seq	.	polyA plus RNA-seq	UBERON:0000995	uterus	tissue	adult	gtex	paired	FALSE			Uterus	0.00571847	0.976978	0.976978	chr9:97018787-98067363:.
chr17:48282697:T>C		rs1452664	17	46360059	48282697	T	C	ENSG00000207947	MIR152	miRNA			rna_seq	GeneMaskLFCScorer(requested_output=RNA_SEQ)	UBERON:0000995 total RNA-seq	-	total RNA-seq	UBERON:0000995	uterus	tissue	adult	encode	paired	FALSE				0.00425339	0.976978	0.976978	chr17:47758409-48806985:.
chr12:102116153:A>C		rs11111168	12	102509931	102116153	A	C	ENSG00000185480	PARPBP	protein_coding			rna_seq	GeneMaskLFCScorer(requested_output=RNA_SEQ)	UBERON:0000995 gtex Uterus polyA plus RNA-seq	.	polyA plus RNA-seq	UBERON:0000995	uterus	tissue	adult	gtex	paired	FALSE			Uterus	0.00574946	0.976978	0.976978	chr12:101591865-102640441:.
chr7:888740:T>C		rs6946329	7	928377	888740	T	C	ENSG00000164850	GPER1	protein_coding			rna_seq	GeneMaskLFCScorer(requested_output=RNA_SEQ)	UBERON:0000995 total RNA-seq	+	total RNA-seq	UBERON:0000995	uterus	tissue	adult	encode	paired	FALSE				0.00520015	0.976978	0.976978	chr7:364452-1413028:.
chr12:54039213:A>G		rs765634	12	54432997	54039213	A	G	ENSG00000257596	SCAT2	lncRNA			rna_seq	GeneMaskLFCScorer(requested_output=RNA_SEQ)	UBERON:0000995 gtex Uterus polyA plus RNA-seq	.	polyA plus RNA-seq	UBERON:0000995	uterus	tissue	adult	gtex	paired	FALSE			Uterus	0.00572586	0.976978	0.976978	chr12:53514925-54563501:.
chr6:151405040:T>G		rs3757312	6	151726175	151405040	T	G	ENSG00000252431	RNU6-1247P	snRNA			rna_seq	GeneMaskLFCScorer(requested_output=RNA_SEQ)	UBERON:0000995 gtex Uterus polyA plus RNA-seq	.	polyA plus RNA-seq	UBERON:0000995	uterus	tissue	adult	gtex	paired	FALSE			Uterus	0.00574493	0.976978	0.976978	chr6:150880752-151929328:.
chr10:88309190:T>C		rs4933476	10	90068947	88309190	T	C	ENSG00000223820	CFL1P1	transcribed_unprocessed_pseudogene			rna_seq	GeneMaskLFCScorer(requested_output=RNA_SEQ)	UBERON:0000995 total RNA-seq	+	total RNA-seq	UBERON:0000995	uterus	tissue	adult	encode	paired	FALSE				0.00518608	0.976978	0.976978	chr10:87784902-88833478:.
chrX:70706543:A>G		rs4468075	X	69926393	70706543	A	G	ENSG00000165349	SLC7A3	protein_coding			rna_seq	GeneMaskLFCScorer(requested_output=RNA_SEQ)	UBERON:0000995 gtex Uterus polyA plus RNA-seq	.	polyA plus RNA-seq	UBERON:0000995	uterus	tissue	adult	gtex	paired	FALSE			Uterus	0.00575733	0.976978	0.976978	chrX:70182255-71230831:.
chr9:7177284:A>G		rs2026714	9	7177284	7177284	A	G	ENSG00000107077	KDM4C	protein_coding			rna_seq	GeneMaskLFCScorer(requested_output=RNA_SEQ)	UBERON:0000995 gtex Uterus polyA plus RNA-seq	.	polyA plus RNA-seq	UBERON:0000995	uterus	tissue	adult	gtex	paired	FALSE			Uterus	0.00576115	0.976978	0.976978	chr9:6652996-7701572:.
chr2:187514593:A>G		rs35612915	2	188379320	187514593	A	G	ENSG00000231739	GAPDHP59	processed_pseudogene			rna_seq	GeneMaskLFCScorer(requested_output=RNA_SEQ)	UBERON:0000995 total RNA-seq	+	total RNA-seq	UBERON:0000995	uterus	tissue	adult	encode	paired	FALSE				0.00517654	0.976978	0.976978	chr2:186990305-188038881:.
chr13:50359555:A>G		rs9562960	13	50933691	50359555	A	G	ENSG00000214359	RPL18P10	processed_pseudogene			rna_seq	GeneMaskLFCScorer(requested_output=RNA_SEQ)	UBERON:0000995 total RNA-seq	+	total RNA-seq	UBERON:0000995	uterus	tissue	adult	encode	paired	FALSE				0.00519562	0.976978	0.976978	chr13:49835267-50883843:.
chr6:29956663:T>C		rs17179851	6	29924440	29956663	T	C	ENSG00000227262	HCG4B	unprocessed_pseudogene			rna_seq	GeneMaskLFCScorer(requested_output=RNA_SEQ)	UBERON:0000995 total RNA-seq	-	total RNA-seq	UBERON:0000995	uterus	tissue	adult	encode	paired	FALSE				0.00425577	0.976978	0.976978	chr6:29432375-30480951:.
chr9:97545507:T>C		rs7045553	9	100307789	97545507	T	C	ENSG00000287070	ENSG00000287070	lncRNA			rna_seq	GeneMaskLFCScorer(requested_output=RNA_SEQ)	UBERON:0000995 total RNA-seq	-	total RNA-seq	UBERON:0000995	uterus	tissue	adult	encode	paired	FALSE				0.00426292	0.976978	0.976978	chr9:97021219-98069795:.
chr8:10952941:A>G		rs10096511	8	10810451	10952941	A	G	ENSG00000207600	MIR598	miRNA			rna_seq	GeneMaskLFCScorer(requested_output=RNA_SEQ)	UBERON:0000995 gtex Uterus polyA plus RNA-seq	.	polyA plus RNA-seq	UBERON:0000995	uterus	tissue	adult	gtex	paired	FALSE			Uterus	0.00574732	0.976978	0.976978	chr8:10428653-11477229:.
chr6:29849545:A>T		rs72845903	6	29817322	29849545	A	T	ENSG00000229390	MICD	unprocessed_pseudogene			rna_seq	GeneMaskLFCScorer(requested_output=RNA_SEQ)	UBERON:0000995 gtex Uterus polyA plus RNA-seq	.	polyA plus RNA-seq	UBERON:0000995	uterus	tissue	adult	gtex	paired	FALSE			Uterus	0.00573587	0.976978	0.976978	chr6:29325257-30373833:.
chr3:49481118:A>G		rs7622786	3	49518551	49481118	A	G	ENSG00000235236	ENSG00000235236	lncRNA			rna_seq	GeneMaskLFCScorer(requested_output=RNA_SEQ)	UBERON:0000995 total RNA-seq	-	total RNA-seq	UBERON:0000995	uterus	tissue	adult	encode	paired	FALSE				0.00424624	0.976978	0.976978	chr3:48956830-50005406:.
chr8:98927725:C>G		rs2922070	8	99939953	98927725	C	G	ENSG00000271930	ENSG00000271930	lncRNA			rna_seq	GeneMaskLFCScorer(requested_output=RNA_SEQ)	UBERON:0000995 gtex Uterus polyA plus RNA-seq	.	polyA plus RNA-seq	UBERON:0000995	uterus	tissue	adult	gtex	paired	FALSE			Uterus	0.00573826	0.976978	0.976978	chr8:98403437-99452013:.
chr8:98927725:C>G		rs2922070	8	99939953	98927725	C	G	ENSG00000253948	VPS13B-DT	lncRNA			rna_seq	GeneMaskLFCScorer(requested_output=RNA_SEQ)	UBERON:0000995 total RNA-seq	-	total RNA-seq	UBERON:0000995	uterus	tissue	adult	encode	paired	FALSE				0.00425625	0.976978	0.976978	chr8:98403437-99452013:.
chr6:19801765:A>T		rs6456271	6	19801996	19801765	A	T	ENSG00000287614	ENSG00000287614	lncRNA			rna_seq	GeneMaskLFCScorer(requested_output=RNA_SEQ)	UBERON:0000995 gtex Uterus polyA plus RNA-seq	.	polyA plus RNA-seq	UBERON:0000995	uterus	tissue	adult	gtex	paired	FALSE			Uterus	0.00575638	0.976978	0.976978	chr6:19277477-20326053:.
chr15:40103403:A>G		rs11631335	15	40395604	40103403	A	G	ENSG00000273855	ENSG00000273855	lncRNA			rna_seq	GeneMaskLFCScorer(requested_output=RNA_SEQ)	UBERON:0000995 gtex Uterus polyA plus RNA-seq	.	polyA plus RNA-seq	UBERON:0000995	uterus	tissue	adult	gtex	paired	FALSE			Uterus	0.005723	0.976978	0.976978	chr15:39579115-40627691:.
chr17:48357631:A>G		rs9906651	17	46434993	48357631	A	G	ENSG00000221739	MIR1203	miRNA			rna_seq	GeneMaskLFCScorer(requested_output=RNA_SEQ)	UBERON:0000995 total RNA-seq	-	total RNA-seq	UBERON:0000995	uterus	tissue	adult	encode	paired	FALSE				0.00424862	0.976978	0.976978	chr17:47833343-48881919:.
chr19:29606361:C>G		rs2303754	19	30097268	29606361	C	G	ENSG00000187135	VSTM2B	protein_coding			rna_seq	GeneMaskLFCScorer(requested_output=RNA_SEQ)	UBERON:0000995 gtex Uterus polyA plus RNA-seq	.	polyA plus RNA-seq	UBERON:0000995	uterus	tissue	adult	gtex	paired	FALSE			Uterus	0.00574636	0.976978	0.976978	chr19:29082073-30130649:.
chr4:94674157:A>G		rs7681843	4	95595308	94674157	A	G	ENSG00000241103	RPL35AP11	processed_pseudogene			rna_seq	GeneMaskLFCScorer(requested_output=RNA_SEQ)	UBERON:0000995 gtex Uterus polyA plus RNA-seq	.	polyA plus RNA-seq	UBERON:0000995	uterus	tissue	adult	gtex	paired	FALSE			Uterus	0.00575495	0.976978	0.976978	chr4:94149869-95198445:.
chr7:46478761:T>C		rs35269346	7	46518359	46478761	T	C	ENSG00000237471	ENSG00000237471	lncRNA			rna_seq	GeneMaskLFCScorer(requested_output=RNA_SEQ)	UBERON:0000995 total RNA-seq	+	total RNA-seq	UBERON:0000995	uterus	tissue	adult	encode	paired	FALSE				0.00519657	0.976978	0.976978	chr7:45954473-47003049:.
chr2:67637543:T>C		rs4141819	2	67864675	67637543	T	C	ENSG00000284932	ENSG00000284932	unprocessed_pseudogene			rna_seq	GeneMaskLFCScorer(requested_output=RNA_SEQ)	UBERON:0000995 gtex Uterus polyA plus RNA-seq	.	polyA plus RNA-seq	UBERON:0000995	uterus	tissue	adult	gtex	paired	FALSE			Uterus	0.00576162	0.976978	0.976978	chr2:67113255-68161831:.
chr8:11575437:A>C		rs13256554	8	11432946	11575437	A	C	ENSG00000205882	DEFB134	protein_coding			rna_seq	GeneMaskLFCScorer(requested_output=RNA_SEQ)	UBERON:0000995 gtex Uterus polyA plus RNA-seq	.	polyA plus RNA-seq	UBERON:0000995	uterus	tissue	adult	gtex	paired	FALSE			Uterus	0.00576019	0.976978	0.976978	chr8:11051149-12099725:.
chr6:29862268:A>C		rs72845990	6	29830045	29862268	A	C	ENSG00000224312	MCCD1P2	unprocessed_pseudogene			rna_seq	GeneMaskLFCScorer(requested_output=RNA_SEQ)	UBERON:0000995 total RNA-seq	-	total RNA-seq	UBERON:0000995	uterus	tissue	adult	encode	paired	FALSE				0.00425196	0.976978	0.976978	chr6:29337980-30386556:.
chr11:30137758:T>C		rs12796113	11	30159305	30137758	T	C	ENSG00000261340	LINC01616	lncRNA			rna_seq	GeneMaskLFCScorer(requested_output=RNA_SEQ)	UBERON:0000995 total RNA-seq	-	total RNA-seq	UBERON:0000995	uterus	tissue	adult	encode	paired	FALSE				0.00427294	0.976978	0.976978	chr11:29613470-30662046:.
chr6:73794501:A>G		rs12660627	6	74504224	73794501	A	G	ENSG00000239626	RPSAP41	processed_pseudogene			rna_seq	GeneMaskLFCScorer(requested_output=RNA_SEQ)	UBERON:0000995 total RNA-seq	+	total RNA-seq	UBERON:0000995	uterus	tissue	adult	encode	paired	FALSE				0.0051589	0.976978	0.976978	chr6:73270213-74318789:.
chr12:57048782:A>C		rs3782330	12	57442566	57048782	A	C	ENSG00000139547	RDH16	protein_coding			rna_seq	GeneMaskLFCScorer(requested_output=RNA_SEQ)	UBERON:0000995 total RNA-seq	-	total RNA-seq	UBERON:0000995	uterus	tissue	adult	encode	paired	FALSE				0.00424528	0.976978	0.976978	chr12:56524494-57573070:.
chr9:22157909:A>C		rs1333052	9	22157908	22157909	A	C	ENSG00000244230	RN7SL151P	misc_RNA			rna_seq	GeneMaskLFCScorer(requested_output=RNA_SEQ)	UBERON:0000995 total RNA-seq	+	total RNA-seq	UBERON:0000995	uterus	tissue	adult	encode	paired	FALSE				0.0051651	0.976978	0.976978	chr9:21633621-22682197:.
chr12:26260183:T>C		rs7963683	12	26413116	26260183	T	C	ENSG00000256894	ENSG00000256894	lncRNA			rna_seq	GeneMaskLFCScorer(requested_output=RNA_SEQ)	UBERON:0000995 total RNA-seq	-	total RNA-seq	UBERON:0000995	uterus	tissue	adult	encode	paired	FALSE				0.00426769	0.976978	0.976978	chr12:25735895-26784471:.
chr6:29948014:T>C		rs34095738	6	29915791	29948014	T	C	ENSG00000235821	IFITM4P	processed_pseudogene			rna_seq	GeneMaskLFCScorer(requested_output=RNA_SEQ)	UBERON:0000995 total RNA-seq	-	total RNA-seq	UBERON:0000995	uterus	tissue	adult	encode	paired	FALSE				0.00425434	0.976978	0.976978	chr6:29423726-30472302:.
chr3:50179801:T>C		rs9831967	3	50217234	50179801	T	C	ENSG00000232352	SEMA3B-AS1	lncRNA			rna_seq	GeneMaskLFCScorer(requested_output=RNA_SEQ)	UBERON:0000995 total RNA-seq	-	total RNA-seq	UBERON:0000995	uterus	tissue	adult	encode	paired	FALSE				0.00424767	0.976978	0.976978	chr3:49655513-50704089:.
chr6:151467049:T>G		rs7748711	6	151788184	151467049	T	G	ENSG00000252431	RNU6-1247P	snRNA			rna_seq	GeneMaskLFCScorer(requested_output=RNA_SEQ)	UBERON:0000995 gtex Uterus polyA plus RNA-seq	.	polyA plus RNA-seq	UBERON:0000995	uterus	tissue	adult	gtex	paired	FALSE			Uterus	0.00572872	0.976978	0.976978	chr6:150942761-151991337:.
chr9:133278860:T>C		rs649129	9	136154304	133278860	T	C	ENSG00000288989	ENSG00000288989	lncRNA			rna_seq	GeneMaskLFCScorer(requested_output=RNA_SEQ)	UBERON:0000995 total RNA-seq	-	total RNA-seq	UBERON:0000995	uterus	tissue	adult	encode	paired	FALSE				0.004251	0.976978	0.976978	chr9:132754572-133803148:.
chr8:10749444:T>C		rs11250067	8	10606954	10749444	T	C	ENSG00000258724	PINX1	protein_coding			rna_seq	GeneMaskLFCScorer(requested_output=RNA_SEQ)	UBERON:0000995 total RNA-seq	-	total RNA-seq	UBERON:0000995	uterus	tissue	adult	encode	paired	FALSE				0.00426686	0.976978	0.976978	chr8:10225156-11273732:.
chr3:49402007:A>G		rs2140270	3	49439440	49402007	A	G	ENSG00000272434	ENSG00000272434	lncRNA			rna_seq	GeneMaskLFCScorer(requested_output=RNA_SEQ)	UBERON:0000995 total RNA-seq	+	total RNA-seq	UBERON:0000995	uterus	tissue	adult	encode	paired	FALSE				0.00516844	0.976978	0.976978	chr3:48877719-49926295:.
chr3:49541898:T>G		rs4855853	3	49579331	49541898	T	G	ENSG00000230698	ENSG00000230698	lncRNA			rna_seq	GeneMaskLFCScorer(requested_output=RNA_SEQ)	UBERON:0000995 gtex Uterus polyA plus RNA-seq	.	polyA plus RNA-seq	UBERON:0000995	uterus	tissue	adult	gtex	paired	FALSE			Uterus	0.00574064	0.976978	0.976978	chr3:49017610-50066186:.
chr17:48231720:T>C		rs2938480	17	46309082	48231720	T	C	ENSG00000242067	RPL9P28	processed_pseudogene			rna_seq	GeneMaskLFCScorer(requested_output=RNA_SEQ)	UBERON:0000995 gtex Uterus polyA plus RNA-seq	.	polyA plus RNA-seq	UBERON:0000995	uterus	tissue	adult	gtex	paired	FALSE			Uterus	0.005759	0.976978	0.976978	chr17:47707432-48756008:.
chr17:48183080:T>C		rs3792694	17	46260442	48183080	T	C	ENSG00000207306	RNU6-1152P	snRNA			rna_seq	GeneMaskLFCScorer(requested_output=RNA_SEQ)	UBERON:0000995 total RNA-seq	-	total RNA-seq	UBERON:0000995	uterus	tissue	adult	encode	paired	FALSE				0.00425005	0.976978	0.976978	chr17:47658792-48707368:.
chr12:54034227:A>C		rs2071449	12	54428011	54034227	A	C	ENSG00000172789	HOXC5	protein_coding			rna_seq	GeneMaskLFCScorer(requested_output=RNA_SEQ)	UBERON:0000995 gtex Uterus polyA plus RNA-seq	.	polyA plus RNA-seq	UBERON:0000995	uterus	tissue	adult	gtex	paired	FALSE			Uterus	0.00574839	0.976978	0.976978	chr12:53509939-54558515:.
chr3:49371569:C>G		rs11719762	3	49409002	49371569	C	G	ENSG00000236980	C3orf84	protein_coding			rna_seq	GeneMaskLFCScorer(requested_output=RNA_SEQ)	UBERON:0000995 gtex Uterus polyA plus RNA-seq	.	polyA plus RNA-seq	UBERON:0000995	uterus	tissue	adult	gtex	paired	FALSE			Uterus	0.00573301	0.976978	0.976978	chr3:48847281-49895857:.
chr10:88492480:A>G		rs2477955	10	90252237	88492480	A	G	ENSG00000234256	PTCD2P2	processed_pseudogene			rna_seq	GeneMaskLFCScorer(requested_output=RNA_SEQ)	UBERON:0000995 gtex Uterus polyA plus RNA-seq	.	polyA plus RNA-seq	UBERON:0000995	uterus	tissue	adult	gtex	paired	FALSE			Uterus	0.00572586	0.976978	0.976978	chr10:87968192-89016768:.
chr2:202369084:A>G		rs72925021	2	203233807	202369084	A	G	ENSG00000272966	ENSG00000272966	lncRNA			rna_seq	GeneMaskLFCScorer(requested_output=RNA_SEQ)	UBERON:0000995 gtex Uterus polyA plus RNA-seq	.	polyA plus RNA-seq	UBERON:0000995	uterus	tissue	adult	gtex	paired	FALSE			Uterus	0.00575447	0.976978	0.976978	chr2:201844796-202893372:.
chr3:49374582:T>C		rs6769744	3	49412015	49374582	T	C	ENSG00000235236	ENSG00000235236	lncRNA			rna_seq	GeneMaskLFCScorer(requested_output=RNA_SEQ)	UBERON:0000995 total RNA-seq	-	total RNA-seq	UBERON:0000995	uterus	tissue	adult	encode	paired	FALSE				0.00425768	0.976978	0.976978	chr3:48850294-49898870:.
chr8:99174413:A>G		rs7836899	8	100186641	99174413	A	G	ENSG00000253562	ENSG00000253562	lncRNA			rna_seq	GeneMaskLFCScorer(requested_output=RNA_SEQ)	UBERON:0000995 gtex Uterus polyA plus RNA-seq	.	polyA plus RNA-seq	UBERON:0000995	uterus	tissue	adult	gtex	paired	FALSE			Uterus	0.00573969	0.976978	0.976978	chr8:98650125-99698701:.
chr2:11545432:A>G		rs12623299	2	11685558	11545432	A	G	ENSG00000134318	ROCK2	protein_coding			rna_seq	GeneMaskActiveScorer(requested_output=RNA_SEQ)	UBERON:0000995 total RNA-seq	-	total RNA-seq	UBERON:0000995	uterus	tissue	adult	encode	paired	FALSE				0.939049	0.976744	0.976744	chr2:11021144-12069720:.
chr7:23544663:A>G		rs10280782	7	23584282	23544663	A	G	ENSG00000164548	TRA2A	protein_coding			rna_seq	GeneMaskActiveScorer(requested_output=RNA_SEQ)	UBERON:0000995 gtex Uterus polyA plus RNA-seq	.	polyA plus RNA-seq	UBERON:0000995	uterus	tissue	adult	gtex	paired	FALSE			Uterus	2.84378	0.976744	0.976744	chr7:23020375-24068951:.
chr2:27036926:A>G		rs13021112	2	27259794	27036926	A	G	ENSG00000115234	SNX17	protein_coding			rna_seq	GeneMaskActiveScorer(requested_output=RNA_SEQ)	UBERON:0000995 total RNA-seq	+	total RNA-seq	UBERON:0000995	uterus	tissue	adult	encode	paired	FALSE				0.986946	0.976744	0.976744	chr2:26512638-27561214:.
chr6:34260472:A>G		rs151214526	6	34228249	34260472	A	G	ENSG00000124562	SNRPC	protein_coding			rna_seq	GeneMaskActiveScorer(requested_output=RNA_SEQ)	UBERON:0000995 total RNA-seq	+	total RNA-seq	UBERON:0000995	uterus	tissue	adult	encode	paired	FALSE				0.968618	0.976744	0.976744	chr6:33736184-34784760:.
chr3:49372633:A>C		rs4955413	3	49410066	49372633	A	C	ENSG00000178057	NDUFAF3	protein_coding			rna_seq	GeneMaskActiveScorer(requested_output=RNA_SEQ)	UBERON:0000995 total RNA-seq	+	total RNA-seq	UBERON:0000995	uterus	tissue	adult	encode	paired	FALSE				1.02329	0.976744	0.976744	chr3:48848345-49896921:.
chr2:27128411:A>G		rs1866561	2	27351279	27128411	A	G	ENSG00000115234	SNX17	protein_coding			rna_seq	GeneMaskActiveScorer(requested_output=RNA_SEQ)	UBERON:0000995 total RNA-seq	+	total RNA-seq	UBERON:0000995	uterus	tissue	adult	encode	paired	FALSE				0.985507	0.976744	0.976744	chr2:26604123-27652699:.
chr7:23511274:A>G		rs62468819	7	23550893	23511274	A	G	ENSG00000136235	GPNMB	protein_coding			rna_seq	GeneMaskActiveScorer(requested_output=RNA_SEQ)	UBERON:0000995 total RNA-seq	+	total RNA-seq	UBERON:0000995	uterus	tissue	adult	encode	paired	FALSE				0.967209	0.976744	0.976744	chr7:22986986-24035562:.
chr7:23530965:T>G		rs1046135	7	23570584	23530965	T	G	ENSG00000164548	TRA2A	protein_coding			rna_seq	GeneMaskActiveScorer(requested_output=RNA_SEQ)	UBERON:0000995 gtex Uterus polyA plus RNA-seq	.	polyA plus RNA-seq	UBERON:0000995	uterus	tissue	adult	gtex	paired	FALSE			Uterus	2.85261	0.976744	0.976744	chr7:23006677-24055253:.
chr2:11585115:A>G		rs12470971	2	11725241	11585115	A	G	ENSG00000134318	ROCK2	protein_coding			rna_seq	GeneMaskActiveScorer(requested_output=RNA_SEQ)	UBERON:0000995 total RNA-seq	-	total RNA-seq	UBERON:0000995	uterus	tissue	adult	encode	paired	FALSE				0.939895	0.976744	0.976744	chr2:11060827-12109403:.
chr1:22347514:A>G		rs4655051	1	22674007	22347514	A	G	ENSG00000173369	C1QB	protein_coding			rna_seq	GeneMaskActiveScorer(requested_output=RNA_SEQ)	UBERON:0000995 total RNA-seq	+	total RNA-seq	UBERON:0000995	uterus	tissue	adult	encode	paired	FALSE				1.00886	0.976744	0.976744	chr1:21823226-22871802:.
chr6:29874796:T>C		rs72838635	6	29842573	29874796	T	C	ENSG00000235238	SUMO2P1	processed_pseudogene			rna_seq	GeneMaskActiveScorer(requested_output=RNA_SEQ)	UBERON:0000995 gtex Uterus polyA plus RNA-seq	.	polyA plus RNA-seq	UBERON:0000995	uterus	tissue	adult	gtex	paired	FALSE			Uterus	2.78815	0.976744	0.976744	chr6:29350508-30399084:.
chr3:49171432:T>C		rs4955420	3	49208865	49171432	T	C	ENSG00000178057	NDUFAF3	protein_coding			rna_seq	GeneMaskActiveScorer(requested_output=RNA_SEQ)	UBERON:0000995 total RNA-seq	+	total RNA-seq	UBERON:0000995	uterus	tissue	adult	encode	paired	FALSE				1.01136	0.976744	0.976744	chr3:48647144-49695720:.
chr3:49567471:A>G		rs11928090	3	49604904	49567471	A	G	ENSG00000003756	RBM5	protein_coding			rna_seq	GeneMaskActiveScorer(requested_output=RNA_SEQ)	UBERON:0000995 total RNA-seq	+	total RNA-seq	UBERON:0000995	uterus	tissue	adult	encode	paired	FALSE				0.989322	0.976744	0.976744	chr3:49043183-50091759:.
chr2:112799290:T>C		rs11898680	2	113556867	112799290	T	C	ENSG00000231747	ENSG00000231747	processed_pseudogene			rna_seq	GeneMaskActiveScorer(requested_output=RNA_SEQ)	UBERON:0000995 gtex Uterus polyA plus RNA-seq	.	polyA plus RNA-seq	UBERON:0000995	uterus	tissue	adult	gtex	paired	FALSE			Uterus	2.81433	0.976744	0.976744	chr2:112275002-113323578:.
chr2:27090014:A>G		rs6547413	2	27312882	27090014	A	G	ENSG00000115234	SNX17	protein_coding			rna_seq	GeneMaskActiveScorer(requested_output=RNA_SEQ)	UBERON:0000995 total RNA-seq	+	total RNA-seq	UBERON:0000995	uterus	tissue	adult	encode	paired	FALSE				0.963693	0.976744	0.976744	chr2:26565726-27614302:.
chr2:27040254:T>C		rs1866654	2	27263122	27040254	T	C	ENSG00000115234	SNX17	protein_coding			rna_seq	GeneMaskActiveScorer(requested_output=RNA_SEQ)	UBERON:0000995 total RNA-seq	+	total RNA-seq	UBERON:0000995	uterus	tissue	adult	encode	paired	FALSE				0.966622	0.976744	0.976744	chr2:26515966-27564542:.
chr1:176495432:T>C		rs12139311	1	176464568	176495432	T	C	ENSG00000143207	COP1	protein_coding			rna_seq	GeneMaskActiveScorer(requested_output=RNA_SEQ)	UBERON:0000995 total RNA-seq	-	total RNA-seq	UBERON:0000995	uterus	tissue	adult	encode	paired	FALSE				0.942082	0.976744	0.976744	chr1:175971144-177019720:.
chr10:88378991:A>G		rs11202735	10	90138748	88378991	A	G	ENSG00000171862	PTEN	protein_coding			rna_seq	GeneMaskActiveScorer(requested_output=RNA_SEQ)	UBERON:0000995 total RNA-seq	+	total RNA-seq	UBERON:0000995	uterus	tissue	adult	encode	paired	FALSE				0.970541	0.976744	0.976744	chr10:87854703-88903279:.
chr2:27125330:T>C		rs6741646	2	27348198	27125330	T	C	ENSG00000115234	SNX17	protein_coding			rna_seq	GeneMaskActiveScorer(requested_output=RNA_SEQ)	UBERON:0000995 total RNA-seq	+	total RNA-seq	UBERON:0000995	uterus	tissue	adult	encode	paired	FALSE				1.00178	0.976744	0.976744	chr2:26601042-27649618:.
chr1:22347514:A>G		rs4655051	1	22674007	22347514	A	G	ENSG00000159189	C1QC	protein_coding			rna_seq	GeneMaskActiveScorer(requested_output=RNA_SEQ)	UBERON:0000995 total RNA-seq	+	total RNA-seq	UBERON:0000995	uterus	tissue	adult	encode	paired	FALSE				1.01661	0.976744	0.976744	chr1:21823226-22871802:.
chr1:22289247:A>C		rs12734427	1	22615740	22289247	A	C	ENSG00000173369	C1QB	protein_coding			rna_seq	GeneMaskActiveScorer(requested_output=RNA_SEQ)	UBERON:0000995 total RNA-seq	+	total RNA-seq	UBERON:0000995	uterus	tissue	adult	encode	paired	FALSE				1.00309	0.976744	0.976744	chr1:21764959-22813535:.
chr1:22364904:T>C		rs16826981	1	22691397	22364904	T	C	ENSG00000159189	C1QC	protein_coding			rna_seq	GeneMaskActiveScorer(requested_output=RNA_SEQ)	UBERON:0000995 total RNA-seq	+	total RNA-seq	UBERON:0000995	uterus	tissue	adult	encode	paired	FALSE				1.01737	0.976744	0.976744	chr1:21840616-22889192:.
chr6:29844394:A>G		rs74364713	6	29812171	29844394	A	G	ENSG00000235238	SUMO2P1	processed_pseudogene			rna_seq	GeneMaskActiveScorer(requested_output=RNA_SEQ)	UBERON:0000995 gtex Uterus polyA plus RNA-seq	.	polyA plus RNA-seq	UBERON:0000995	uterus	tissue	adult	gtex	paired	FALSE			Uterus	2.78078	0.976744	0.976744	chr6:29320106-30368682:.
chr3:49546810:A>G		rs11130204	3	49584243	49546810	A	G	ENSG00000172053	QARS1	protein_coding			rna_seq	GeneMaskActiveScorer(requested_output=RNA_SEQ)	UBERON:0000995 total RNA-seq	-	total RNA-seq	UBERON:0000995	uterus	tissue	adult	encode	paired	FALSE				0.943069	0.976744	0.976744	chr3:49022522-50071098:.
chr3:49147231:A>G		rs7632267	3	49184664	49147231	A	G	ENSG00000178057	NDUFAF3	protein_coding			rna_seq	GeneMaskActiveScorer(requested_output=RNA_SEQ)	UBERON:0000995 total RNA-seq	+	total RNA-seq	UBERON:0000995	uterus	tissue	adult	encode	paired	FALSE				0.985205	0.976744	0.976744	chr3:48622943-49671519:.
chr2:26955084:A>C		rs10184824	2	27177952	26955084	A	C	ENSG00000115234	SNX17	protein_coding			rna_seq	GeneMaskActiveScorer(requested_output=RNA_SEQ)	UBERON:0000995 total RNA-seq	+	total RNA-seq	UBERON:0000995	uterus	tissue	adult	encode	paired	FALSE				0.980207	0.976744	0.976744	chr2:26430796-27479372:.
chr1:22179944:A>G		rs12023766	1	22506437	22179944	A	G	ENSG00000173369	C1QB	protein_coding			rna_seq	GeneMaskActiveScorer(requested_output=RNA_SEQ)	UBERON:0000995 total RNA-seq	+	total RNA-seq	UBERON:0000995	uterus	tissue	adult	encode	paired	FALSE				0.985109	0.976744	0.976744	chr1:21655656-22704232:.
chr1:22175135:T>C		rs10917165	1	22501628	22175135	T	C	ENSG00000173369	C1QB	protein_coding			rna_seq	GeneMaskActiveScorer(requested_output=RNA_SEQ)	UBERON:0000995 total RNA-seq	+	total RNA-seq	UBERON:0000995	uterus	tissue	adult	encode	paired	FALSE				1.00544	0.976744	0.976744	chr1:21650847-22699423:.
chr2:26932994:A>G		rs3820822	2	27155862	26932994	A	G	ENSG00000115234	SNX17	protein_coding			rna_seq	GeneMaskActiveScorer(requested_output=RNA_SEQ)	UBERON:0000995 total RNA-seq	+	total RNA-seq	UBERON:0000995	uterus	tissue	adult	encode	paired	FALSE				0.990151	0.976744	0.976744	chr2:26408706-27457282:.
chr17:48184177:A>G		rs3897986	17	46261539	48184177	A	G	ENSG00000108424	KPNB1	protein_coding			rna_seq	GeneMaskActiveScorer(requested_output=RNA_SEQ)	UBERON:0000995 total RNA-seq	+	total RNA-seq	UBERON:0000995	uterus	tissue	adult	encode	paired	FALSE				0.982488	0.976744	0.976744	chr17:47659889-48708465:.
chr3:49616024:T>C		rs4855848	3	49653457	49616024	T	C	ENSG00000172053	QARS1	protein_coding			rna_seq	GeneMaskActiveScorer(requested_output=RNA_SEQ)	UBERON:0000995 total RNA-seq	-	total RNA-seq	UBERON:0000995	uterus	tissue	adult	encode	paired	FALSE				0.939401	0.976744	0.976744	chr3:49091736-50140312:.
chr3:50184282:A>G		rs13067082	3	50221715	50184282	A	G	ENSG00000068001	HYAL2	protein_coding			rna_seq	GeneMaskActiveScorer(requested_output=RNA_SEQ)	UBERON:0000995 total RNA-seq	-	total RNA-seq	UBERON:0000995	uterus	tissue	adult	encode	paired	FALSE				0.943799	0.976744	0.976744	chr3:49659994-50708570:.
chr17:48138952:A>G		rs10445339	17	46216314	48138952	A	G	ENSG00000141279	NPEPPS	protein_coding			rna_seq	GeneMaskActiveScorer(requested_output=RNA_SEQ)	UBERON:0000995 gtex Uterus polyA plus RNA-seq	.	polyA plus RNA-seq	UBERON:0000995	uterus	tissue	adult	gtex	paired	FALSE			Uterus	2.81966	0.976744	0.976744	chr17:47614664-48663240:.
chr6:29848233:A>C		rs2394183	6	29816010	29848233	A	C	ENSG00000235238	SUMO2P1	processed_pseudogene			rna_seq	GeneMaskActiveScorer(requested_output=RNA_SEQ)	UBERON:0000995 gtex Uterus polyA plus RNA-seq	.	polyA plus RNA-seq	UBERON:0000995	uterus	tissue	adult	gtex	paired	FALSE			Uterus	2.8517	0.976744	0.976744	chr6:29323945-30372521:.
chr1:22255080:T>C		rs12739469	1	22581573	22255080	T	C	ENSG00000159189	C1QC	protein_coding			rna_seq	GeneMaskActiveScorer(requested_output=RNA_SEQ)	UBERON:0000995 total RNA-seq	+	total RNA-seq	UBERON:0000995	uterus	tissue	adult	encode	paired	FALSE				1.00652	0.976744	0.976744	chr1:21730792-22779368:.
chr10:21818118:T>C		rs2793341	10	22107047	21818118	T	C	ENSG00000168283	BMI1	protein_coding			rna_seq	GeneMaskActiveScorer(requested_output=RNA_SEQ)	UBERON:0000995 total RNA-seq	+	total RNA-seq	UBERON:0000995	uterus	tissue	adult	encode	paired	FALSE				0.997024	0.976744	0.976744	chr10:21293830-22342406:.
chr3:49341364:A>T		rs9834535	3	49378797	49341364	A	T	ENSG00000178057	NDUFAF3	protein_coding			rna_seq	GeneMaskActiveScorer(requested_output=RNA_SEQ)	UBERON:0000995 total RNA-seq	+	total RNA-seq	UBERON:0000995	uterus	tissue	adult	encode	paired	FALSE				1.00673	0.976744	0.976744	chr3:48817076-49865652:.
chr3:49237393:T>G		rs13064780	3	49274826	49237393	T	G	ENSG00000178057	NDUFAF3	protein_coding			rna_seq	GeneMaskActiveScorer(requested_output=RNA_SEQ)	UBERON:0000995 total RNA-seq	+	total RNA-seq	UBERON:0000995	uterus	tissue	adult	encode	paired	FALSE				0.999973	0.976744	0.976744	chr3:48713105-49761681:.
chr2:202403012:A>G		rs112610042	2	203267735	202403012	A	G	ENSG00000289490	ENSG00000289490	protein_coding			rna_seq	GeneMaskActiveScorer(requested_output=RNA_SEQ)	UBERON:0000995 total RNA-seq	+	total RNA-seq	UBERON:0000995	uterus	tissue	adult	encode	paired	FALSE				0.983621	0.976744	0.976744	chr2:201878724-202927300:.
chr2:11608459:A>C		rs4669755	2	11748585	11608459	A	C	ENSG00000134318	ROCK2	protein_coding			rna_seq	GeneMaskActiveScorer(requested_output=RNA_SEQ)	UBERON:0000995 total RNA-seq	-	total RNA-seq	UBERON:0000995	uterus	tissue	adult	encode	paired	FALSE				0.941292	0.976744	0.976744	chr2:11084171-12132747:.
chr2:112777818:T>G		rs2071376	2	113535395	112777818	T	G	ENSG00000231747	ENSG00000231747	processed_pseudogene			rna_seq	GeneMaskActiveScorer(requested_output=RNA_SEQ)	UBERON:0000995 gtex Uterus polyA plus RNA-seq	.	polyA plus RNA-seq	UBERON:0000995	uterus	tissue	adult	gtex	paired	FALSE			Uterus	2.79586	0.976744	0.976744	chr2:112253530-113302106:.
chr3:49387734:A>G		rs62259943	3	49425167	49387734	A	G	ENSG00000178057	NDUFAF3	protein_coding			rna_seq	GeneMaskActiveScorer(requested_output=RNA_SEQ)	UBERON:0000995 total RNA-seq	+	total RNA-seq	UBERON:0000995	uterus	tissue	adult	encode	paired	FALSE				0.986653	0.976744	0.976744	chr3:48863446-49912022:.
chr7:23565160:A>G		rs10264437	7	23604779	23565160	A	G	ENSG00000164548	TRA2A	protein_coding			rna_seq	GeneMaskActiveScorer(requested_output=RNA_SEQ)	UBERON:0000995 gtex Uterus polyA plus RNA-seq	.	polyA plus RNA-seq	UBERON:0000995	uterus	tissue	adult	gtex	paired	FALSE			Uterus	2.82485	0.976744	0.976744	chr7:23040872-24089448:.
chr7:23564657:C>G		rs7807171	7	23604276	23564657	C	G	ENSG00000164548	TRA2A	protein_coding			rna_seq	GeneMaskActiveScorer(requested_output=RNA_SEQ)	UBERON:0000995 gtex Uterus polyA plus RNA-seq	.	polyA plus RNA-seq	UBERON:0000995	uterus	tissue	adult	gtex	paired	FALSE			Uterus	2.8377	0.976744	0.976744	chr7:23040369-24088945:.
chr20:32304122:C>G		rs6058635	20	30891925	32304122	C	G	ENSG00000101367	MAPRE1	protein_coding			rna_seq	GeneMaskActiveScorer(requested_output=RNA_SEQ)	UBERON:0000995 total RNA-seq	+	total RNA-seq	UBERON:0000995	uterus	tissue	adult	encode	paired	FALSE				0.975385	0.976744	0.976744	chr20:31779834-32828410:.
chr10:21835334:T>C		rs4747438	10	22124263	21835334	T	C	ENSG00000168283	BMI1	protein_coding			rna_seq	GeneMaskActiveScorer(requested_output=RNA_SEQ)	UBERON:0000995 total RNA-seq	+	total RNA-seq	UBERON:0000995	uterus	tissue	adult	encode	paired	FALSE				0.984105	0.976744	0.976744	chr10:21311046-22359622:.
chr1:22361525:A>G		rs55739621	1	22688018	22361525	A	G	ENSG00000159189	C1QC	protein_coding			rna_seq	GeneMaskActiveScorer(requested_output=RNA_SEQ)	UBERON:0000995 total RNA-seq	+	total RNA-seq	UBERON:0000995	uterus	tissue	adult	encode	paired	FALSE				1.01842	0.976744	0.976744	chr1:21837237-22885813:.
chr3:50098732:A>G		rs6808044	3	50136165	50098732	A	G	ENSG00000068001	HYAL2	protein_coding			rna_seq	GeneMaskActiveScorer(requested_output=RNA_SEQ)	UBERON:0000995 total RNA-seq	-	total RNA-seq	UBERON:0000995	uterus	tissue	adult	encode	paired	FALSE				0.93887	0.976744	0.976744	chr3:49574444-50623020:.
chr3:49432016:A>G		rs77648866	3	49469449	49432016	A	G	ENSG00000178057	NDUFAF3	protein_coding			rna_seq	GeneMaskActiveScorer(requested_output=RNA_SEQ)	UBERON:0000995 total RNA-seq	+	total RNA-seq	UBERON:0000995	uterus	tissue	adult	encode	paired	FALSE				1.00606	0.976744	0.976744	chr3:48907728-49956304:.
chr1:22232871:C>G		rs16826809	1	22559364	22232871	C	G	ENSG00000173369	C1QB	protein_coding			rna_seq	GeneMaskActiveScorer(requested_output=RNA_SEQ)	UBERON:0000995 total RNA-seq	+	total RNA-seq	UBERON:0000995	uterus	tissue	adult	encode	paired	FALSE				1.01404	0.976744	0.976744	chr1:21708583-22757159:.
chr1:22274518:A>G		rs34063726	1	22601011	22274518	A	G	ENSG00000173369	C1QB	protein_coding			rna_seq	GeneMaskActiveScorer(requested_output=RNA_SEQ)	UBERON:0000995 total RNA-seq	+	total RNA-seq	UBERON:0000995	uterus	tissue	adult	encode	paired	FALSE				1.00482	0.976744	0.976744	chr1:21750230-22798806:.
chr7:23552344:T>C		rs10262213	7	23591963	23552344	T	C	ENSG00000164548	TRA2A	protein_coding			rna_seq	GeneMaskActiveScorer(requested_output=RNA_SEQ)	UBERON:0000995 gtex Uterus polyA plus RNA-seq	.	polyA plus RNA-seq	UBERON:0000995	uterus	tissue	adult	gtex	paired	FALSE			Uterus	2.80789	0.976744	0.976744	chr7:23028056-24076632:.
chr2:26944916:T>C		rs3739088	2	27167784	26944916	T	C	ENSG00000115234	SNX17	protein_coding			rna_seq	GeneMaskActiveScorer(requested_output=RNA_SEQ)	UBERON:0000995 total RNA-seq	+	total RNA-seq	UBERON:0000995	uterus	tissue	adult	encode	paired	FALSE				0.990754	0.976744	0.976744	chr2:26420628-27469204:.
chr3:49141413:T>C		rs6784111	3	49178846	49141413	T	C	ENSG00000178057	NDUFAF3	protein_coding			rna_seq	GeneMaskActiveScorer(requested_output=RNA_SEQ)	UBERON:0000995 total RNA-seq	+	total RNA-seq	UBERON:0000995	uterus	tissue	adult	encode	paired	FALSE				0.986962	0.976744	0.976744	chr3:48617125-49665701:.
chr7:23552344:T>C		rs10262213	7	23591963	23552344	T	C	ENSG00000136235	GPNMB	protein_coding			rna_seq	GeneMaskActiveScorer(requested_output=RNA_SEQ)	UBERON:0000995 total RNA-seq	+	total RNA-seq	UBERON:0000995	uterus	tissue	adult	encode	paired	FALSE				0.994514	0.976744	0.976744	chr7:23028056-24076632:.
chr1:22333921:T>G		rs12034809	1	22660414	22333921	T	G	ENSG00000159189	C1QC	protein_coding			rna_seq	GeneMaskActiveScorer(requested_output=RNA_SEQ)	UBERON:0000995 total RNA-seq	+	total RNA-seq	UBERON:0000995	uterus	tissue	adult	encode	paired	FALSE				0.973337	0.976744	0.976744	chr1:21809633-22858209:.
chr7:23537318:A>T		rs10237455	7	23576937	23537318	A	T	ENSG00000164548	TRA2A	protein_coding			rna_seq	GeneMaskActiveScorer(requested_output=RNA_SEQ)	UBERON:0000995 gtex Uterus polyA plus RNA-seq	.	polyA plus RNA-seq	UBERON:0000995	uterus	tissue	adult	gtex	paired	FALSE			Uterus	2.85409	0.976744	0.976744	chr7:23013030-24061606:.
chr7:23537318:A>T		rs10237455	7	23576937	23537318	A	T	ENSG00000136235	GPNMB	protein_coding			rna_seq	GeneMaskActiveScorer(requested_output=RNA_SEQ)	UBERON:0000995 total RNA-seq	+	total RNA-seq	UBERON:0000995	uterus	tissue	adult	encode	paired	FALSE				1.02013	0.976744	0.976744	chr7:23013030-24061606:.
chr3:49179039:T>C		rs9834003	3	49216472	49179039	T	C	ENSG00000178057	NDUFAF3	protein_coding			rna_seq	GeneMaskActiveScorer(requested_output=RNA_SEQ)	UBERON:0000995 total RNA-seq	+	total RNA-seq	UBERON:0000995	uterus	tissue	adult	encode	paired	FALSE				0.986313	0.976744	0.976744	chr3:48654751-49703327:.
chr17:48181739:A>G		rs3805371	17	46259101	48181739	A	G	ENSG00000108424	KPNB1	protein_coding			rna_seq	GeneMaskActiveScorer(requested_output=RNA_SEQ)	UBERON:0000995 total RNA-seq	+	total RNA-seq	UBERON:0000995	uterus	tissue	adult	encode	paired	FALSE				0.982441	0.976744	0.976744	chr17:47657451-48706027:.
chr2:27001341:T>C		rs11680633	2	27224209	27001341	T	C	ENSG00000115234	SNX17	protein_coding			rna_seq	GeneMaskActiveScorer(requested_output=RNA_SEQ)	UBERON:0000995 total RNA-seq	+	total RNA-seq	UBERON:0000995	uterus	tissue	adult	encode	paired	FALSE				0.962673	0.976744	0.976744	chr2:26477053-27525629:.
chr6:29874920:A>C		rs60562052	6	29842697	29874920	A	C	ENSG00000235238	SUMO2P1	processed_pseudogene			rna_seq	GeneMaskActiveScorer(requested_output=RNA_SEQ)	UBERON:0000995 gtex Uterus polyA plus RNA-seq	.	polyA plus RNA-seq	UBERON:0000995	uterus	tissue	adult	gtex	paired	FALSE			Uterus	2.83525	0.976744	0.976744	chr6:29350632-30399208:.
chr2:27147662:T>C		rs1275514	2	27370530	27147662	T	C	ENSG00000115234	SNX17	protein_coding			rna_seq	GeneMaskActiveScorer(requested_output=RNA_SEQ)	UBERON:0000995 total RNA-seq	+	total RNA-seq	UBERON:0000995	uterus	tissue	adult	encode	paired	FALSE				1.0007	0.976744	0.976744	chr2:26623374-27671950:.
chr3:49375063:A>G		rs6775069	3	49412496	49375063	A	G	ENSG00000178057	NDUFAF3	protein_coding			rna_seq	GeneMaskActiveScorer(requested_output=RNA_SEQ)	UBERON:0000995 total RNA-seq	+	total RNA-seq	UBERON:0000995	uterus	tissue	adult	encode	paired	FALSE				0.998187	0.976744	0.976744	chr3:48850775-49899351:.
chr1:22237812:T>C		rs2807328	1	22564305	22237812	T	C	ENSG00000173369	C1QB	protein_coding			rna_seq	GeneMaskActiveScorer(requested_output=RNA_SEQ)	UBERON:0000995 total RNA-seq	+	total RNA-seq	UBERON:0000995	uterus	tissue	adult	encode	paired	FALSE				1.02283	0.976744	0.976744	chr1:21713524-22762100:.
chr3:49107871:A>G		rs4955411	3	49145304	49107871	A	G	ENSG00000178057	NDUFAF3	protein_coding			rna_seq	GeneMaskActiveScorer(requested_output=RNA_SEQ)	UBERON:0000995 total RNA-seq	+	total RNA-seq	UBERON:0000995	uterus	tissue	adult	encode	paired	FALSE				0.975974	0.976744	0.976744	chr3:48583583-49632159:.
chr3:49232325:T>G		rs2099526	3	49269758	49232325	T	G	ENSG00000178057	NDUFAF3	protein_coding			rna_seq	GeneMaskActiveScorer(requested_output=RNA_SEQ)	UBERON:0000995 total RNA-seq	+	total RNA-seq	UBERON:0000995	uterus	tissue	adult	encode	paired	FALSE				0.96279	0.976744	0.976744	chr3:48708037-49756613:.
chr2:112771606:T>C		rs6542095	2	113529183	112771606	T	C	ENSG00000231747	ENSG00000231747	processed_pseudogene			rna_seq	GeneMaskActiveScorer(requested_output=RNA_SEQ)	UBERON:0000995 gtex Uterus polyA plus RNA-seq	.	polyA plus RNA-seq	UBERON:0000995	uterus	tissue	adult	gtex	paired	FALSE			Uterus	2.79553	0.976744	0.976744	chr2:112247318-113295894:.
chr2:26989658:A>C		rs920433	2	27212526	26989658	A	C	ENSG00000115234	SNX17	protein_coding			rna_seq	GeneMaskActiveScorer(requested_output=RNA_SEQ)	UBERON:0000995 total RNA-seq	+	total RNA-seq	UBERON:0000995	uterus	tissue	adult	encode	paired	FALSE				0.992433	0.976744	0.976744	chr2:26465370-27513946:.
chr7:23517366:T>C		rs140950228	7	23556985	23517366	T	C	ENSG00000136235	GPNMB	protein_coding			rna_seq	GeneMaskActiveScorer(requested_output=RNA_SEQ)	UBERON:0000995 total RNA-seq	+	total RNA-seq	UBERON:0000995	uterus	tissue	adult	encode	paired	FALSE				1.01453	0.976744	0.976744	chr7:22993078-24041654:.
chr2:26959292:A>G		rs4665365	2	27182160	26959292	A	G	ENSG00000115234	SNX17	protein_coding			rna_seq	GeneMaskActiveScorer(requested_output=RNA_SEQ)	UBERON:0000995 total RNA-seq	+	total RNA-seq	UBERON:0000995	uterus	tissue	adult	encode	paired	FALSE				0.972713	0.976744	0.976744	chr2:26435004-27483580:.
chr1:22363890:A>G		rs12048775	1	22690383	22363890	A	G	ENSG00000173369	C1QB	protein_coding			rna_seq	GeneMaskActiveScorer(requested_output=RNA_SEQ)	UBERON:0000995 total RNA-seq	+	total RNA-seq	UBERON:0000995	uterus	tissue	adult	encode	paired	FALSE				0.976311	0.976744	0.976744	chr1:21839602-22888178:.
chr12:54024382:A>G		rs894736	12	54418166	54024382	A	G	ENSG00000283803	MIR3198-2	miRNA			rna_seq	GeneMaskActiveScorer(requested_output=RNA_SEQ)	UBERON:0000995 gtex Uterus polyA plus RNA-seq	.	polyA plus RNA-seq	UBERON:0000995	uterus	tissue	adult	gtex	paired	FALSE			Uterus	2.82187	0.976744	0.976744	chr12:53500094-54548670:.
chr3:49260706:A>G		rs7626076	3	49298139	49260706	A	G	ENSG00000178057	NDUFAF3	protein_coding			rna_seq	GeneMaskActiveScorer(requested_output=RNA_SEQ)	UBERON:0000995 total RNA-seq	+	total RNA-seq	UBERON:0000995	uterus	tissue	adult	encode	paired	FALSE				1.01852	0.976744	0.976744	chr3:48736418-49784994:.
chr12:121006870:T>G		rs12309537	12	121444673	121006870	T	G	ENSG00000288623	ENSG00000288623	protein_coding			rna_seq	GeneMaskActiveScorer(requested_output=RNA_SEQ)	UBERON:0000995 total RNA-seq	+	total RNA-seq	UBERON:0000995	uterus	tissue	adult	encode	paired	FALSE				1.00931	0.976744	0.976744	chr12:120482582-121531158:.
chr2:27024964:T>C		rs11678188	2	27247832	27024964	T	C	ENSG00000115234	SNX17	protein_coding			rna_seq	GeneMaskActiveScorer(requested_output=RNA_SEQ)	UBERON:0000995 total RNA-seq	+	total RNA-seq	UBERON:0000995	uterus	tissue	adult	encode	paired	FALSE				0.984255	0.976744	0.976744	chr2:26500676-27549252:.
chr1:22157137:T>C		rs2744702	1	22483630	22157137	T	C	ENSG00000173369	C1QB	protein_coding			rna_seq	GeneMaskActiveScorer(requested_output=RNA_SEQ)	UBERON:0000995 total RNA-seq	+	total RNA-seq	UBERON:0000995	uterus	tissue	adult	encode	paired	FALSE				0.98618	0.976744	0.976744	chr1:21632849-22681425:.
chr1:22290485:A>G		rs880467	1	22616978	22290485	A	G	ENSG00000159189	C1QC	protein_coding			rna_seq	GeneMaskActiveScorer(requested_output=RNA_SEQ)	UBERON:0000995 total RNA-seq	+	total RNA-seq	UBERON:0000995	uterus	tissue	adult	encode	paired	FALSE				1.00718	0.976744	0.976744	chr1:21766197-22814773:.
chr3:49155648:A>G		rs4536858	3	49193081	49155648	A	G	ENSG00000178057	NDUFAF3	protein_coding			rna_seq	GeneMaskActiveScorer(requested_output=RNA_SEQ)	UBERON:0000995 total RNA-seq	+	total RNA-seq	UBERON:0000995	uterus	tissue	adult	encode	paired	FALSE				0.976164	0.976744	0.976744	chr3:48631360-49679936:.
chr3:49496498:T>C		rs7651372	3	49533931	49496498	T	C	ENSG00000178057	NDUFAF3	protein_coding			rna_seq	GeneMaskActiveScorer(requested_output=RNA_SEQ)	UBERON:0000995 total RNA-seq	+	total RNA-seq	UBERON:0000995	uterus	tissue	adult	encode	paired	FALSE				1.00594	0.976744	0.976744	chr3:48972210-50020786:.
chr2:97983036:T>C		rs56397913	2	98599499	97983036	T	C	ENSG00000115073	ACTR1B	protein_coding			rna_seq	GeneMaskActiveScorer(requested_output=RNA_SEQ)	UBERON:0000995 gtex Uterus polyA plus RNA-seq	.	polyA plus RNA-seq	UBERON:0000995	uterus	tissue	adult	gtex	paired	FALSE			Uterus	2.85172	0.976744	0.976744	chr2:97458748-98507324:.
chr3:49355976:T>C		rs6790105	3	49393409	49355976	T	C	ENSG00000178057	NDUFAF3	protein_coding			rna_seq	GeneMaskActiveScorer(requested_output=RNA_SEQ)	UBERON:0000995 total RNA-seq	+	total RNA-seq	UBERON:0000995	uterus	tissue	adult	encode	paired	FALSE				0.976804	0.976744	0.976744	chr3:48831688-49880264:.
chr2:27144930:T>C		rs1298360	2	27367798	27144930	T	C	ENSG00000115234	SNX17	protein_coding			rna_seq	GeneMaskActiveScorer(requested_output=RNA_SEQ)	UBERON:0000995 total RNA-seq	+	total RNA-seq	UBERON:0000995	uterus	tissue	adult	encode	paired	FALSE				0.966777	0.976744	0.976744	chr2:26620642-27669218:.
chr1:22181408:T>C		rs2092316	1	22507901	22181408	T	C	ENSG00000159189	C1QC	protein_coding			rna_seq	GeneMaskActiveScorer(requested_output=RNA_SEQ)	UBERON:0000995 total RNA-seq	+	total RNA-seq	UBERON:0000995	uterus	tissue	adult	encode	paired	FALSE				0.963487	0.976744	0.976744	chr1:21657120-22705696:.
chr11:32338676:T>C		rs12789861	11	32360222	32338676	T	C	ENSG00000049449	RCN1	protein_coding			rna_seq	GeneMaskActiveScorer(requested_output=RNA_SEQ)	UBERON:0000995 total RNA-seq	+	total RNA-seq	UBERON:0000995	uterus	tissue	adult	encode	paired	FALSE				0.962492	0.976744	0.976744	chr11:31814388-32862964:.
chr3:49224874:A>G		rs7652746	3	49262307	49224874	A	G	ENSG00000178057	NDUFAF3	protein_coding			rna_seq	GeneMaskActiveScorer(requested_output=RNA_SEQ)	UBERON:0000995 total RNA-seq	+	total RNA-seq	UBERON:0000995	uterus	tissue	adult	encode	paired	FALSE				0.999357	0.976744	0.976744	chr3:48700586-49749162:.
chr3:49344245:T>C		rs6784203	3	49381678	49344245	T	C	ENSG00000178057	NDUFAF3	protein_coding			rna_seq	GeneMaskActiveScorer(requested_output=RNA_SEQ)	UBERON:0000995 total RNA-seq	+	total RNA-seq	UBERON:0000995	uterus	tissue	adult	encode	paired	FALSE				0.962842	0.976744	0.976744	chr3:48819957-49868533:.
chr1:22362851:T>G		rs72649450	1	22689344	22362851	T	G	ENSG00000159189	C1QC	protein_coding			rna_seq	GeneMaskActiveScorer(requested_output=RNA_SEQ)	UBERON:0000995 total RNA-seq	+	total RNA-seq	UBERON:0000995	uterus	tissue	adult	encode	paired	FALSE				0.981157	0.976744	0.976744	chr1:21838563-22887139:.
chr3:49538116:C>G		rs4052546	3	49575549	49538116	C	G	ENSG00000178057	NDUFAF3	protein_coding			rna_seq	GeneMaskActiveScorer(requested_output=RNA_SEQ)	UBERON:0000995 total RNA-seq	+	total RNA-seq	UBERON:0000995	uterus	tissue	adult	encode	paired	FALSE				0.997185	0.976744	0.976744	chr3:49013828-50062404:.
chr19:45837910:T>C		rs28433213	19	46341168	45837910	T	C	ENSG00000267395	DM1-AS	lncRNA			rna_seq	GeneMaskActiveScorer(requested_output=RNA_SEQ)	UBERON:0000995 gtex Uterus polyA plus RNA-seq	.	polyA plus RNA-seq	UBERON:0000995	uterus	tissue	adult	gtex	paired	FALSE			Uterus	2.85251	0.976744	0.976744	chr19:45313622-46362198:.
chr12:15224783:T>G		rs11056403	12	15377717	15224783	T	G	ENSG00000151491	EPS8	protein_coding			rna_seq	GeneMaskActiveScorer(requested_output=RNA_SEQ)	UBERON:0000995 total RNA-seq	-	total RNA-seq	UBERON:0000995	uterus	tissue	adult	encode	paired	FALSE				0.941922	0.976744	0.976744	chr12:14700495-15749071:.
chr3:49404587:A>G		rs11715060	3	49442020	49404587	A	G	ENSG00000178057	NDUFAF3	protein_coding			rna_seq	GeneMaskActiveScorer(requested_output=RNA_SEQ)	UBERON:0000995 total RNA-seq	+	total RNA-seq	UBERON:0000995	uterus	tissue	adult	encode	paired	FALSE				0.999507	0.976744	0.976744	chr3:48880299-49928875:.
chr1:22143914:T>C		rs56318008	1	22470407	22143914	T	C	ENSG00000173369	C1QB	protein_coding			rna_seq	GeneMaskActiveScorer(requested_output=RNA_SEQ)	UBERON:0000995 total RNA-seq	+	total RNA-seq	UBERON:0000995	uterus	tissue	adult	encode	paired	FALSE				0.999815	0.976744	0.976744	chr1:21619626-22668202:.
chr1:22143914:T>C		rs56318008	1	22470407	22143914	T	C	ENSG00000159189	C1QC	protein_coding			rna_seq	GeneMaskActiveScorer(requested_output=RNA_SEQ)	UBERON:0000995 total RNA-seq	+	total RNA-seq	UBERON:0000995	uterus	tissue	adult	encode	paired	FALSE				1.00263	0.976744	0.976744	chr1:21619626-22668202:.
chr6:31358515:A>G		rs9405085	6	31326292	31358515	A	G	ENSG00000289282	ENSG00000289282	protein_coding			rna_seq	GeneMaskActiveScorer(requested_output=RNA_SEQ)	UBERON:0000995 total RNA-seq	+	total RNA-seq	UBERON:0000995	uterus	tissue	adult	encode	paired	FALSE				0.997316	0.976744	0.976744	chr6:30834227-31882803:.
chr2:26959287:T>C		rs4665364	2	27182155	26959287	T	C	ENSG00000115234	SNX17	protein_coding			rna_seq	GeneMaskActiveScorer(requested_output=RNA_SEQ)	UBERON:0000995 total RNA-seq	+	total RNA-seq	UBERON:0000995	uterus	tissue	adult	encode	paired	FALSE				0.968361	0.976744	0.976744	chr2:26434999-27483575:.
chr3:49212438:T>C		rs11130185	3	49249871	49212438	T	C	ENSG00000172053	QARS1	protein_coding			rna_seq	GeneMaskActiveScorer(requested_output=RNA_SEQ)	UBERON:0000995 total RNA-seq	-	total RNA-seq	UBERON:0000995	uterus	tissue	adult	encode	paired	FALSE				0.938772	0.976744	0.976744	chr3:48688150-49736726:.
chr2:27022607:T>C		rs7355650	2	27245475	27022607	T	C	ENSG00000115234	SNX17	protein_coding			rna_seq	GeneMaskActiveScorer(requested_output=RNA_SEQ)	UBERON:0000995 total RNA-seq	+	total RNA-seq	UBERON:0000995	uterus	tissue	adult	encode	paired	FALSE				0.982569	0.976744	0.976744	chr2:26498319-27546895:.
chr2:11587963:T>C		rs4669754	2	11728089	11587963	T	C	ENSG00000134318	ROCK2	protein_coding			rna_seq	GeneMaskActiveScorer(requested_output=RNA_SEQ)	UBERON:0000995 total RNA-seq	-	total RNA-seq	UBERON:0000995	uterus	tissue	adult	encode	paired	FALSE				0.938938	0.976744	0.976744	chr2:11063675-12112251:.
chr2:202464196:T>C		rs45442097	2	203328919	202464196	T	C	ENSG00000289490	ENSG00000289490	protein_coding			rna_seq	GeneMaskActiveScorer(requested_output=RNA_SEQ)	UBERON:0000995 total RNA-seq	+	total RNA-seq	UBERON:0000995	uterus	tissue	adult	encode	paired	FALSE				1.00048	0.976744	0.976744	chr2:201939908-202988484:.
chr2:112774506:A>G		rs2856836	2	113532083	112774506	A	G	ENSG00000231747	ENSG00000231747	processed_pseudogene			rna_seq	GeneMaskActiveScorer(requested_output=RNA_SEQ)	UBERON:0000995 gtex Uterus polyA plus RNA-seq	.	polyA plus RNA-seq	UBERON:0000995	uterus	tissue	adult	gtex	paired	FALSE			Uterus	2.80803	0.976744	0.976744	chr2:112250218-113298794:.
chr3:49447559:T>C		rs11923032	3	49484992	49447559	T	C	ENSG00000172053	QARS1	protein_coding			rna_seq	GeneMaskActiveScorer(requested_output=RNA_SEQ)	UBERON:0000995 total RNA-seq	-	total RNA-seq	UBERON:0000995	uterus	tissue	adult	encode	paired	FALSE				0.938965	0.976744	0.976744	chr3:48923271-49971847:.
chr2:11595911:A>G		rs11679686	2	11736037	11595911	A	G	ENSG00000134318	ROCK2	protein_coding			rna_seq	GeneMaskActiveScorer(requested_output=RNA_SEQ)	UBERON:0000995 total RNA-seq	-	total RNA-seq	UBERON:0000995	uterus	tissue	adult	encode	paired	FALSE				0.942382	0.976744	0.976744	chr2:11071623-12120199:.
chr2:26954677:A>G		rs11902826	2	27177545	26954677	A	G	ENSG00000115234	SNX17	protein_coding			rna_seq	GeneMaskActiveScorer(requested_output=RNA_SEQ)	UBERON:0000995 total RNA-seq	+	total RNA-seq	UBERON:0000995	uterus	tissue	adult	encode	paired	FALSE				0.987716	0.976744	0.976744	chr2:26430389-27478965:.
chr7:23493064:T>C		rs10281939	7	23532683	23493064	T	C	ENSG00000136235	GPNMB	protein_coding			rna_seq	GeneMaskActiveScorer(requested_output=RNA_SEQ)	UBERON:0000995 total RNA-seq	+	total RNA-seq	UBERON:0000995	uterus	tissue	adult	encode	paired	FALSE				0.990789	0.976744	0.976744	chr7:22968776-24017352:.
chr7:23492812:T>C		rs10265982	7	23532431	23492812	T	C	ENSG00000136235	GPNMB	protein_coding			rna_seq	GeneMaskActiveScorer(requested_output=RNA_SEQ)	UBERON:0000995 total RNA-seq	+	total RNA-seq	UBERON:0000995	uterus	tissue	adult	encode	paired	FALSE				0.983012	0.976744	0.976744	chr7:22968524-24017100:.
chr2:27069783:T>C		rs10865461	2	27292651	27069783	T	C	ENSG00000115234	SNX17	protein_coding			rna_seq	GeneMaskActiveScorer(requested_output=RNA_SEQ)	UBERON:0000995 total RNA-seq	+	total RNA-seq	UBERON:0000995	uterus	tissue	adult	encode	paired	FALSE				0.972062	0.976744	0.976744	chr2:26545495-27594071:.
chr2:26985999:A>T		rs1866655	2	27208867	26985999	A	T	ENSG00000115234	SNX17	protein_coding			rna_seq	GeneMaskActiveScorer(requested_output=RNA_SEQ)	UBERON:0000995 total RNA-seq	+	total RNA-seq	UBERON:0000995	uterus	tissue	adult	encode	paired	FALSE				0.975269	0.976744	0.976744	chr2:26461711-27510287:.
chr3:49380463:A>T		rs9854297	3	49417896	49380463	A	T	ENSG00000178057	NDUFAF3	protein_coding			rna_seq	GeneMaskActiveScorer(requested_output=RNA_SEQ)	UBERON:0000995 total RNA-seq	+	total RNA-seq	UBERON:0000995	uterus	tissue	adult	encode	paired	FALSE				0.978718	0.976744	0.976744	chr3:48856175-49904751:.
chr2:202384234:A>G		rs72925038	2	203248957	202384234	A	G	ENSG00000289490	ENSG00000289490	protein_coding			rna_seq	GeneMaskActiveScorer(requested_output=RNA_SEQ)	UBERON:0000995 total RNA-seq	+	total RNA-seq	UBERON:0000995	uterus	tissue	adult	encode	paired	FALSE				0.962582	0.976744	0.976744	chr2:201859946-202908522:.
chr1:22275087:A>T		rs34451690	1	22601580	22275087	A	T	ENSG00000159189	C1QC	protein_coding			rna_seq	GeneMaskActiveScorer(requested_output=RNA_SEQ)	UBERON:0000995 total RNA-seq	+	total RNA-seq	UBERON:0000995	uterus	tissue	adult	encode	paired	FALSE				0.984566	0.976744	0.976744	chr1:21750799-22799375:.
chr7:23466753:T>C		rs62468788	7	23506372	23466753	T	C	ENSG00000164548	TRA2A	protein_coding			rna_seq	GeneMaskActiveScorer(requested_output=RNA_SEQ)	UBERON:0000995 gtex Uterus polyA plus RNA-seq	.	polyA plus RNA-seq	UBERON:0000995	uterus	tissue	adult	gtex	paired	FALSE			Uterus	2.85033	0.976744	0.976744	chr7:22942465-23991041:.
chr3:49422917:A>G		rs1464569	3	49460350	49422917	A	G	ENSG00000178057	NDUFAF3	protein_coding			rna_seq	GeneMaskActiveScorer(requested_output=RNA_SEQ)	UBERON:0000995 total RNA-seq	+	total RNA-seq	UBERON:0000995	uterus	tissue	adult	encode	paired	FALSE				0.976256	0.976744	0.976744	chr3:48898629-49947205:.
chr1:22178072:C>G		rs12032458	1	22504565	22178072	C	G	ENSG00000159189	C1QC	protein_coding			rna_seq	GeneMaskActiveScorer(requested_output=RNA_SEQ)	UBERON:0000995 total RNA-seq	+	total RNA-seq	UBERON:0000995	uterus	tissue	adult	encode	paired	FALSE				1.01066	0.976744	0.976744	chr1:21653784-22702360:.
chr6:29849346:A>G		rs28764613	6	29817123	29849346	A	G	ENSG00000235238	SUMO2P1	processed_pseudogene			rna_seq	GeneMaskActiveScorer(requested_output=RNA_SEQ)	UBERON:0000995 gtex Uterus polyA plus RNA-seq	.	polyA plus RNA-seq	UBERON:0000995	uterus	tissue	adult	gtex	paired	FALSE			Uterus	2.79003	0.976744	0.976744	chr6:29325058-30373634:.
chr3:49192663:A>G		rs11716334	3	49230096	49192663	A	G	ENSG00000178057	NDUFAF3	protein_coding			rna_seq	GeneMaskActiveScorer(requested_output=RNA_SEQ)	UBERON:0000995 total RNA-seq	+	total RNA-seq	UBERON:0000995	uterus	tissue	adult	encode	paired	FALSE				0.993154	0.976744	0.976744	chr3:48668375-49716951:.
chr1:172133821:A>T		rs11584244	1	172102961	172133821	A	T	ENSG00000034971	MYOC	protein_coding			rna_seq	GeneMaskActiveScorer(requested_output=RNA_SEQ)	UBERON:0000995 total RNA-seq	-	total RNA-seq	UBERON:0000995	uterus	tissue	adult	encode	paired	FALSE				0.942144	0.976744	0.976744	chr1:171609533-172658109:.
chr1:22236660:A>G		rs2807325	1	22563153	22236660	A	G	ENSG00000173369	C1QB	protein_coding			rna_seq	GeneMaskActiveScorer(requested_output=RNA_SEQ)	UBERON:0000995 total RNA-seq	+	total RNA-seq	UBERON:0000995	uterus	tissue	adult	encode	paired	FALSE				0.96652	0.976744	0.976744	chr1:21712372-22760948:.
chr1:22233437:T>C		rs2807323	1	22559930	22233437	T	C	ENSG00000159189	C1QC	protein_coding			rna_seq	GeneMaskActiveScorer(requested_output=RNA_SEQ)	UBERON:0000995 total RNA-seq	+	total RNA-seq	UBERON:0000995	uterus	tissue	adult	encode	paired	FALSE				0.974682	0.976744	0.976744	chr1:21709149-22757725:.
chr1:22164231:A>C		rs7521902	1	22490724	22164231	A	C	ENSG00000159189	C1QC	protein_coding			rna_seq	GeneMaskActiveScorer(requested_output=RNA_SEQ)	UBERON:0000995 total RNA-seq	+	total RNA-seq	UBERON:0000995	uterus	tissue	adult	encode	paired	FALSE				1.00492	0.976744	0.976744	chr1:21639943-22688519:.
chr1:22160543:T>C		rs2744721	1	22487036	22160543	T	C	ENSG00000173369	C1QB	protein_coding			rna_seq	GeneMaskActiveScorer(requested_output=RNA_SEQ)	UBERON:0000995 total RNA-seq	+	total RNA-seq	UBERON:0000995	uterus	tissue	adult	encode	paired	FALSE				1.00588	0.976744	0.976744	chr1:21636255-22684831:.
chr2:27014746:A>G		rs1465881	2	27237614	27014746	A	G	ENSG00000115234	SNX17	protein_coding			rna_seq	GeneMaskActiveScorer(requested_output=RNA_SEQ)	UBERON:0000995 total RNA-seq	+	total RNA-seq	UBERON:0000995	uterus	tissue	adult	encode	paired	FALSE				1.00806	0.976744	0.976744	chr2:26490458-27539034:.
chr6:34254424:T>G		rs116141873	6	34222201	34254424	T	G	ENSG00000217130	ENSG00000217130	processed_pseudogene			rna_seq	GeneMaskActiveScorer(requested_output=RNA_SEQ)	UBERON:0000995 gtex Uterus polyA plus RNA-seq	.	polyA plus RNA-seq	UBERON:0000995	uterus	tissue	adult	gtex	paired	FALSE			Uterus	2.77781	0.976744	0.976744	chr6:33730136-34778712:.
chr6:34254424:T>G		rs116141873	6	34222201	34254424	T	G	ENSG00000124562	SNRPC	protein_coding			rna_seq	GeneMaskActiveScorer(requested_output=RNA_SEQ)	UBERON:0000995 total RNA-seq	+	total RNA-seq	UBERON:0000995	uterus	tissue	adult	encode	paired	FALSE				0.96875	0.976744	0.976744	chr6:33730136-34778712:.
chr2:26973431:A>G		rs11897106	2	27196299	26973431	A	G	ENSG00000115234	SNX17	protein_coding			rna_seq	GeneMaskActiveScorer(requested_output=RNA_SEQ)	UBERON:0000995 total RNA-seq	+	total RNA-seq	UBERON:0000995	uterus	tissue	adult	encode	paired	FALSE				0.969791	0.976744	0.976744	chr2:26449143-27497719:.
chr10:94833462:A>T		rs12258243	10	96593219	94833462	A	T	ENSG00000276490	ENSG00000276490	protein_coding			rna_seq	PolyadenylationScorer()	UBERON:0000995 gtex Uterus polyA plus RNA-seq	.	polyA plus RNA-seq	UBERON:0000995	uterus	tissue	adult	gtex	paired	FALSE			Uterus	0.0137217	0.976744	0.976744	chr10:94309174-95357750:.
chr1:22135638:T>G		rs10799737	1	22462131	22135638	T	G	ENSG00000159189	C1QC	protein_coding			rna_seq	GeneMaskActiveScorer(requested_output=RNA_SEQ)	UBERON:0000995 total RNA-seq	+	total RNA-seq	UBERON:0000995	uterus	tissue	adult	encode	paired	FALSE				1.02099	0.976744	0.976744	chr1:21611350-22659926:.
chr1:22290805:A>G		rs880469	1	22617298	22290805	A	G	ENSG00000159189	C1QC	protein_coding			rna_seq	GeneMaskActiveScorer(requested_output=RNA_SEQ)	UBERON:0000995 total RNA-seq	+	total RNA-seq	UBERON:0000995	uterus	tissue	adult	encode	paired	FALSE				0.98619	0.976744	0.976744	chr1:21766517-22815093:.
chr6:34267601:T>C		rs116466979	6	34235378	34267601	T	C	ENSG00000217130	ENSG00000217130	processed_pseudogene			rna_seq	GeneMaskActiveScorer(requested_output=RNA_SEQ)	UBERON:0000995 gtex Uterus polyA plus RNA-seq	.	polyA plus RNA-seq	UBERON:0000995	uterus	tissue	adult	gtex	paired	FALSE			Uterus	2.81882	0.976744	0.976744	chr6:33743313-34791889:.
chr1:22294810:T>C		rs67161961	1	22621303	22294810	T	C	ENSG00000159189	C1QC	protein_coding			rna_seq	GeneMaskActiveScorer(requested_output=RNA_SEQ)	UBERON:0000995 total RNA-seq	+	total RNA-seq	UBERON:0000995	uterus	tissue	adult	encode	paired	FALSE				1.0083	0.976744	0.976744	chr1:21770522-22819098:.
chr3:49445760:T>C		rs138084484	3	49483193	49445760	T	C	ENSG00000178057	NDUFAF3	protein_coding			rna_seq	GeneMaskActiveScorer(requested_output=RNA_SEQ)	UBERON:0000995 total RNA-seq	+	total RNA-seq	UBERON:0000995	uterus	tissue	adult	encode	paired	FALSE				0.98695	0.976744	0.976744	chr3:48921472-49970048:.
chr2:27098356:T>C		rs10185736	2	27321224	27098356	T	C	ENSG00000115234	SNX17	protein_coding			rna_seq	GeneMaskActiveScorer(requested_output=RNA_SEQ)	UBERON:0000995 total RNA-seq	+	total RNA-seq	UBERON:0000995	uterus	tissue	adult	encode	paired	FALSE				0.996023	0.976744	0.976744	chr2:26574068-27622644:.
chr17:48200255:A>C		rs28551638	17	46277617	48200255	A	C	ENSG00000108424	KPNB1	protein_coding			rna_seq	GeneMaskActiveScorer(requested_output=RNA_SEQ)	UBERON:0000995 total RNA-seq	+	total RNA-seq	UBERON:0000995	uterus	tissue	adult	encode	paired	FALSE				0.984338	0.976744	0.976744	chr17:47675967-48724543:.
chr1:22143958:C>G		rs55938609	1	22470451	22143958	C	G	ENSG00000173369	C1QB	protein_coding			rna_seq	GeneMaskActiveScorer(requested_output=RNA_SEQ)	UBERON:0000995 total RNA-seq	+	total RNA-seq	UBERON:0000995	uterus	tissue	adult	encode	paired	FALSE				0.973918	0.976744	0.976744	chr1:21619670-22668246:.
chr1:22143958:C>G		rs55938609	1	22470451	22143958	C	G	ENSG00000159189	C1QC	protein_coding			rna_seq	GeneMaskActiveScorer(requested_output=RNA_SEQ)	UBERON:0000995 total RNA-seq	+	total RNA-seq	UBERON:0000995	uterus	tissue	adult	encode	paired	FALSE				1.0029	0.976744	0.976744	chr1:21619670-22668246:.
chr3:49876964:T>C		rs11712056	3	49914397	49876964	T	C	ENSG00000068001	HYAL2	protein_coding			rna_seq	GeneMaskActiveScorer(requested_output=RNA_SEQ)	UBERON:0000995 total RNA-seq	-	total RNA-seq	UBERON:0000995	uterus	tissue	adult	encode	paired	FALSE				0.939195	0.976744	0.976744	chr3:49352676-50401252:.
chr6:31272935:A>C		rs2249741	6	31240712	31272935	A	C	ENSG00000289282	ENSG00000289282	protein_coding			rna_seq	GeneMaskActiveScorer(requested_output=RNA_SEQ)	UBERON:0000995 total RNA-seq	+	total RNA-seq	UBERON:0000995	uterus	tissue	adult	encode	paired	FALSE				0.986497	0.976744	0.976744	chr6:30748647-31797223:.
chr2:27027882:C>G		rs67100745	2	27250750	27027882	C	G	ENSG00000115234	SNX17	protein_coding			rna_seq	GeneMaskActiveScorer(requested_output=RNA_SEQ)	UBERON:0000995 total RNA-seq	+	total RNA-seq	UBERON:0000995	uterus	tissue	adult	encode	paired	FALSE				0.964521	0.976744	0.976744	chr2:26503594-27552170:.
chr3:49212438:T>C		rs11130185	3	49249871	49212438	T	C	ENSG00000178057	NDUFAF3	protein_coding			rna_seq	GeneMaskActiveScorer(requested_output=RNA_SEQ)	UBERON:0000995 total RNA-seq	+	total RNA-seq	UBERON:0000995	uterus	tissue	adult	encode	paired	FALSE				0.995847	0.976744	0.976744	chr3:48688150-49736726:.
chr7:23499242:T>C		rs62468815	7	23538861	23499242	T	C	ENSG00000136235	GPNMB	protein_coding			rna_seq	GeneMaskActiveScorer(requested_output=RNA_SEQ)	UBERON:0000995 total RNA-seq	+	total RNA-seq	UBERON:0000995	uterus	tissue	adult	encode	paired	FALSE				0.968143	0.976744	0.976744	chr7:22974954-24023530:.
chr2:26946974:A>C		rs11126784	2	27169842	26946974	A	C	ENSG00000115234	SNX17	protein_coding			rna_seq	GeneMaskActiveScorer(requested_output=RNA_SEQ)	UBERON:0000995 total RNA-seq	+	total RNA-seq	UBERON:0000995	uterus	tissue	adult	encode	paired	FALSE				0.973441	0.976744	0.976744	chr2:26422686-27471262:.
chr6:29850355:A>G		rs28552659	6	29818132	29850355	A	G	ENSG00000235238	SUMO2P1	processed_pseudogene			rna_seq	GeneMaskActiveScorer(requested_output=RNA_SEQ)	UBERON:0000995 gtex Uterus polyA plus RNA-seq	.	polyA plus RNA-seq	UBERON:0000995	uterus	tissue	adult	gtex	paired	FALSE			Uterus	2.78793	0.976744	0.976744	chr6:29326067-30374643:.
chr17:48128653:T>C		rs758999	17	46206015	48128653	T	C	ENSG00000141279	NPEPPS	protein_coding			rna_seq	GeneMaskActiveScorer(requested_output=RNA_SEQ)	UBERON:0000995 gtex Uterus polyA plus RNA-seq	.	polyA plus RNA-seq	UBERON:0000995	uterus	tissue	adult	gtex	paired	FALSE			Uterus	2.85024	0.976744	0.976744	chr17:47604365-48652941:.
chr2:11571949:T>G		rs13028479	2	11712075	11571949	T	G	ENSG00000134318	ROCK2	protein_coding			rna_seq	GeneMaskActiveScorer(requested_output=RNA_SEQ)	UBERON:0000995 total RNA-seq	-	total RNA-seq	UBERON:0000995	uterus	tissue	adult	encode	paired	FALSE				0.93904	0.976744	0.976744	chr2:11047661-12096237:.
chr3:49165349:C>G		rs4499638	3	49202782	49165349	C	G	ENSG00000178057	NDUFAF3	protein_coding			rna_seq	GeneMaskActiveScorer(requested_output=RNA_SEQ)	UBERON:0000995 total RNA-seq	+	total RNA-seq	UBERON:0000995	uterus	tissue	adult	encode	paired	FALSE				1.00341	0.976744	0.976744	chr3:48641061-49689637:.
chr2:27021844:T>C		rs2053386	2	27244712	27021844	T	C	ENSG00000115234	SNX17	protein_coding			rna_seq	GeneMaskActiveScorer(requested_output=RNA_SEQ)	UBERON:0000995 total RNA-seq	+	total RNA-seq	UBERON:0000995	uterus	tissue	adult	encode	paired	FALSE				0.979509	0.976744	0.976744	chr2:26497556-27546132:.
chr1:22382417:T>C		rs56009537	1	22708910	22382417	T	C	ENSG00000159189	C1QC	protein_coding			rna_seq	GeneMaskActiveScorer(requested_output=RNA_SEQ)	UBERON:0000995 total RNA-seq	+	total RNA-seq	UBERON:0000995	uterus	tissue	adult	encode	paired	FALSE				1.02032	0.976744	0.976744	chr1:21858129-22906705:.
chr2:27075611:A>C		rs11679681	2	27298479	27075611	A	C	ENSG00000115234	SNX17	protein_coding			rna_seq	GeneMaskActiveScorer(requested_output=RNA_SEQ)	UBERON:0000995 total RNA-seq	+	total RNA-seq	UBERON:0000995	uterus	tissue	adult	encode	paired	FALSE				0.976813	0.976744	0.976744	chr2:26551323-27599899:.
chr3:49393450:A>G		rs62259944	3	49430883	49393450	A	G	ENSG00000178057	NDUFAF3	protein_coding			rna_seq	GeneMaskActiveScorer(requested_output=RNA_SEQ)	UBERON:0000995 total RNA-seq	+	total RNA-seq	UBERON:0000995	uterus	tissue	adult	encode	paired	FALSE				0.994036	0.976744	0.976744	chr3:48869162-49917738:.
chr3:49505110:T>G		rs74471041	3	49542543	49505110	T	G	ENSG00000178057	NDUFAF3	protein_coding			rna_seq	GeneMaskActiveScorer(requested_output=RNA_SEQ)	UBERON:0000995 total RNA-seq	+	total RNA-seq	UBERON:0000995	uterus	tissue	adult	encode	paired	FALSE				1.00235	0.976744	0.976744	chr3:48980822-50029398:.
chr15:80710122:A>C		rs78884292	15	81002463	80710122	A	C	ENSG00000288625	ENSG00000288625	protein_coding			rna_seq	GeneMaskActiveScorer(requested_output=RNA_SEQ)	UBERON:0000995 total RNA-seq	+	total RNA-seq	UBERON:0000995	uterus	tissue	adult	encode	paired	FALSE				1.00991	0.976744	0.976744	chr15:80185834-81234410:.
chr1:22151000:T>C		rs7542242	1	22477493	22151000	T	C	ENSG00000173369	C1QB	protein_coding			rna_seq	GeneMaskActiveScorer(requested_output=RNA_SEQ)	UBERON:0000995 total RNA-seq	+	total RNA-seq	UBERON:0000995	uterus	tissue	adult	encode	paired	FALSE				0.988776	0.976744	0.976744	chr1:21626712-22675288:.
chr2:27125819:T>C		rs12467319	2	27348687	27125819	T	C	ENSG00000115234	SNX17	protein_coding			rna_seq	GeneMaskActiveScorer(requested_output=RNA_SEQ)	UBERON:0000995 total RNA-seq	+	total RNA-seq	UBERON:0000995	uterus	tissue	adult	encode	paired	FALSE				0.979875	0.976744	0.976744	chr2:26601531-27650107:.
chr7:23500600:T>C		rs10274219	7	23540219	23500600	T	C	ENSG00000136235	GPNMB	protein_coding			rna_seq	GeneMaskActiveScorer(requested_output=RNA_SEQ)	UBERON:0000995 total RNA-seq	+	total RNA-seq	UBERON:0000995	uterus	tissue	adult	encode	paired	FALSE				0.987807	0.976744	0.976744	chr7:22976312-24024888:.
chr2:26960883:A>G		rs12468721	2	27183751	26960883	A	G	ENSG00000115234	SNX17	protein_coding			rna_seq	GeneMaskActiveScorer(requested_output=RNA_SEQ)	UBERON:0000995 total RNA-seq	+	total RNA-seq	UBERON:0000995	uterus	tissue	adult	encode	paired	FALSE				1.01152	0.976744	0.976744	chr2:26436595-27485171:.
chr3:49250326:T>C		rs35174559	3	49287759	49250326	T	C	ENSG00000178057	NDUFAF3	protein_coding			rna_seq	GeneMaskActiveScorer(requested_output=RNA_SEQ)	UBERON:0000995 total RNA-seq	+	total RNA-seq	UBERON:0000995	uterus	tissue	adult	encode	paired	FALSE				0.988146	0.976744	0.976744	chr3:48726038-49774614:.
chr2:27100517:T>C		rs1131375	2	27323385	27100517	T	C	ENSG00000115234	SNX17	protein_coding			rna_seq	GeneMaskActiveScorer(requested_output=RNA_SEQ)	UBERON:0000995 total RNA-seq	+	total RNA-seq	UBERON:0000995	uterus	tissue	adult	encode	paired	FALSE				0.98423	0.976744	0.976744	chr2:26576229-27624805:.
chr12:15236703:T>C		rs12311304	12	15389637	15236703	T	C	ENSG00000151491	EPS8	protein_coding			rna_seq	GeneMaskActiveScorer(requested_output=RNA_SEQ)	UBERON:0000995 total RNA-seq	-	total RNA-seq	UBERON:0000995	uterus	tissue	adult	encode	paired	FALSE				0.942956	0.976744	0.976744	chr12:14712415-15760991:.
chr3:49495661:C>G		rs7374731	3	49533094	49495661	C	G	ENSG00000178057	NDUFAF3	protein_coding			rna_seq	GeneMaskActiveScorer(requested_output=RNA_SEQ)	UBERON:0000995 total RNA-seq	+	total RNA-seq	UBERON:0000995	uterus	tissue	adult	encode	paired	FALSE				0.97147	0.976744	0.976744	chr3:48971373-50019949:.
chr20:32303497:A>G		rs6058631	20	30891300	32303497	A	G	ENSG00000101367	MAPRE1	protein_coding			rna_seq	GeneMaskActiveScorer(requested_output=RNA_SEQ)	UBERON:0000995 total RNA-seq	+	total RNA-seq	UBERON:0000995	uterus	tissue	adult	encode	paired	FALSE				0.980702	0.976744	0.976744	chr20:31779209-32827785:.
chr1:22294810:T>C		rs67161961	1	22621303	22294810	T	C	ENSG00000173369	C1QB	protein_coding			rna_seq	GeneMaskActiveScorer(requested_output=RNA_SEQ)	UBERON:0000995 total RNA-seq	+	total RNA-seq	UBERON:0000995	uterus	tissue	adult	encode	paired	FALSE				0.967251	0.976744	0.976744	chr1:21770522-22819098:.
chr1:22236110:A>G		rs760919	1	22562603	22236110	A	G	ENSG00000173369	C1QB	protein_coding			rna_seq	GeneMaskActiveScorer(requested_output=RNA_SEQ)	UBERON:0000995 total RNA-seq	+	total RNA-seq	UBERON:0000995	uterus	tissue	adult	encode	paired	FALSE				0.98696	0.976744	0.976744	chr1:21711822-22760398:.
chr2:27053334:A>G		rs3806520	2	27276202	27053334	A	G	ENSG00000115234	SNX17	protein_coding			rna_seq	GeneMaskActiveScorer(requested_output=RNA_SEQ)	UBERON:0000995 total RNA-seq	+	total RNA-seq	UBERON:0000995	uterus	tissue	adult	encode	paired	FALSE				1.00199	0.976744	0.976744	chr2:26529046-27577622:.
chr3:49291400:A>C		rs9811047	3	49328833	49291400	A	C	ENSG00000178057	NDUFAF3	protein_coding			rna_seq	GeneMaskActiveScorer(requested_output=RNA_SEQ)	UBERON:0000995 total RNA-seq	+	total RNA-seq	UBERON:0000995	uterus	tissue	adult	encode	paired	FALSE				0.970471	0.976744	0.976744	chr3:48767112-49815688:.
chr6:34273109:A>G		rs1307273	6	34240886	34273109	A	G	ENSG00000217130	ENSG00000217130	processed_pseudogene			rna_seq	GeneMaskActiveScorer(requested_output=RNA_SEQ)	UBERON:0000995 gtex Uterus polyA plus RNA-seq	.	polyA plus RNA-seq	UBERON:0000995	uterus	tissue	adult	gtex	paired	FALSE			Uterus	2.79286	0.976744	0.976744	chr6:33748821-34797397:.
chr1:22139327:T>C		rs61768001	1	22465820	22139327	T	C	ENSG00000159189	C1QC	protein_coding			rna_seq	GeneMaskActiveScorer(requested_output=RNA_SEQ)	UBERON:0000995 total RNA-seq	+	total RNA-seq	UBERON:0000995	uterus	tissue	adult	encode	paired	FALSE				0.964138	0.976744	0.976744	chr1:21615039-22663615:.
chr1:22179944:A>G		rs12023766	1	22506437	22179944	A	G	ENSG00000159189	C1QC	protein_coding			rna_seq	GeneMaskActiveScorer(requested_output=RNA_SEQ)	UBERON:0000995 total RNA-seq	+	total RNA-seq	UBERON:0000995	uterus	tissue	adult	encode	paired	FALSE				1.01504	0.976744	0.976744	chr1:21655656-22704232:.
chr3:49492168:T>G		rs4855858	3	49529601	49492168	T	G	ENSG00000178057	NDUFAF3	protein_coding			rna_seq	GeneMaskActiveScorer(requested_output=RNA_SEQ)	UBERON:0000995 total RNA-seq	+	total RNA-seq	UBERON:0000995	uterus	tissue	adult	encode	paired	FALSE				0.991796	0.976744	0.976744	chr3:48967880-50016456:.
chr7:23462899:T>C		rs12534005	7	23502518	23462899	T	C	ENSG00000164548	TRA2A	protein_coding			rna_seq	GeneMaskActiveScorer(requested_output=RNA_SEQ)	UBERON:0000995 gtex Uterus polyA plus RNA-seq	.	polyA plus RNA-seq	UBERON:0000995	uterus	tissue	adult	gtex	paired	FALSE			Uterus	2.83821	0.976744	0.976744	chr7:22938611-23987187:.
chr1:22236612:T>C		rs2744740	1	22563105	22236612	T	C	ENSG00000173369	C1QB	protein_coding			rna_seq	GeneMaskActiveScorer(requested_output=RNA_SEQ)	UBERON:0000995 total RNA-seq	+	total RNA-seq	UBERON:0000995	uterus	tissue	adult	encode	paired	FALSE				1.00179	0.976744	0.976744	chr1:21712324-22760900:.
chr2:202405656:C>G		rs112757487	2	203270379	202405656	C	G	ENSG00000289490	ENSG00000289490	protein_coding			rna_seq	GeneMaskActiveScorer(requested_output=RNA_SEQ)	UBERON:0000995 total RNA-seq	+	total RNA-seq	UBERON:0000995	uterus	tissue	adult	encode	paired	FALSE				1.00774	0.976744	0.976744	chr2:201881368-202929944:.
chr7:23500600:T>C		rs10274219	7	23540219	23500600	T	C	ENSG00000164548	TRA2A	protein_coding			rna_seq	GeneMaskActiveScorer(requested_output=RNA_SEQ)	UBERON:0000995 gtex Uterus polyA plus RNA-seq	.	polyA plus RNA-seq	UBERON:0000995	uterus	tissue	adult	gtex	paired	FALSE			Uterus	2.82011	0.976744	0.976744	chr7:22976312-24024888:.
chr2:27139079:A>G		rs3795961	2	27361947	27139079	A	G	ENSG00000115234	SNX17	protein_coding			rna_seq	GeneMaskActiveScorer(requested_output=RNA_SEQ)	UBERON:0000995 total RNA-seq	+	total RNA-seq	UBERON:0000995	uterus	tissue	adult	encode	paired	FALSE				0.966626	0.976744	0.976744	chr2:26614791-27663367:.
chr3:49282750:C>G		rs9833388	3	49320183	49282750	C	G	ENSG00000172053	QARS1	protein_coding			rna_seq	GeneMaskActiveScorer(requested_output=RNA_SEQ)	UBERON:0000995 total RNA-seq	-	total RNA-seq	UBERON:0000995	uterus	tissue	adult	encode	paired	FALSE				0.938718	0.976744	0.976744	chr3:48758462-49807038:.
chr6:29816172:A>G		rs72492273	6	29783949	29816172	A	G	ENSG00000235238	SUMO2P1	processed_pseudogene			rna_seq	GeneMaskActiveScorer(requested_output=RNA_SEQ)	UBERON:0000995 gtex Uterus polyA plus RNA-seq	.	polyA plus RNA-seq	UBERON:0000995	uterus	tissue	adult	gtex	paired	FALSE			Uterus	2.78755	0.976744	0.976744	chr6:29291884-30340460:.
chr2:27076730:T>G		rs3754734	2	27299598	27076730	T	G	ENSG00000115234	SNX17	protein_coding			rna_seq	GeneMaskActiveScorer(requested_output=RNA_SEQ)	UBERON:0000995 total RNA-seq	+	total RNA-seq	UBERON:0000995	uterus	tissue	adult	encode	paired	FALSE				0.983544	0.976744	0.976744	chr2:26552442-27601018:.
chr12:15218672:A>G		rs12312583	12	15371606	15218672	A	G	ENSG00000151491	EPS8	protein_coding			rna_seq	GeneMaskActiveScorer(requested_output=RNA_SEQ)	UBERON:0000995 total RNA-seq	-	total RNA-seq	UBERON:0000995	uterus	tissue	adult	encode	paired	FALSE				0.939351	0.976744	0.976744	chr12:14694384-15742960:.
chr3:49143785:A>G		rs4955410	3	49181218	49143785	A	G	ENSG00000178057	NDUFAF3	protein_coding			rna_seq	GeneMaskActiveScorer(requested_output=RNA_SEQ)	UBERON:0000995 total RNA-seq	+	total RNA-seq	UBERON:0000995	uterus	tissue	adult	encode	paired	FALSE				0.988224	0.976744	0.976744	chr3:48619497-49668073:.
chr20:32190057:A>G		rs11907235	20	30777860	32190057	A	G	ENSG00000235217	TSPY26P	transcribed_processed_pseudogene			rna_seq	PolyadenylationScorer()	UBERON:0000995 gtex Uterus polyA plus RNA-seq	.	polyA plus RNA-seq	UBERON:0000995	uterus	tissue	adult	gtex	paired	FALSE			Uterus	0.0136047	0.976744	0.976744	chr20:31665769-32714345:.
chr3:49195295:A>G		rs6795756	3	49232728	49195295	A	G	ENSG00000178057	NDUFAF3	protein_coding			rna_seq	GeneMaskActiveScorer(requested_output=RNA_SEQ)	UBERON:0000995 total RNA-seq	+	total RNA-seq	UBERON:0000995	uterus	tissue	adult	encode	paired	FALSE				0.993628	0.976744	0.976744	chr3:48671007-49719583:.
chr3:49355187:A>G		rs11720657	3	49392620	49355187	A	G	ENSG00000178057	NDUFAF3	protein_coding			rna_seq	GeneMaskActiveScorer(requested_output=RNA_SEQ)	UBERON:0000995 total RNA-seq	+	total RNA-seq	UBERON:0000995	uterus	tissue	adult	encode	paired	FALSE				0.998469	0.976744	0.976744	chr3:48830899-49879475:.
chr3:49238644:T>C		rs10154992	3	49276077	49238644	T	C	ENSG00000178057	NDUFAF3	protein_coding			rna_seq	GeneMaskActiveScorer(requested_output=RNA_SEQ)	UBERON:0000995 total RNA-seq	+	total RNA-seq	UBERON:0000995	uterus	tissue	adult	encode	paired	FALSE				1.01612	0.976744	0.976744	chr3:48714356-49762932:.
chr2:26949201:T>C		rs1057115	2	27172069	26949201	T	C	ENSG00000115234	SNX17	protein_coding			rna_seq	GeneMaskActiveScorer(requested_output=RNA_SEQ)	UBERON:0000995 total RNA-seq	+	total RNA-seq	UBERON:0000995	uterus	tissue	adult	encode	paired	FALSE				0.970084	0.976744	0.976744	chr2:26424913-27473489:.
chr2:26955261:A>G		rs11695406	2	27178129	26955261	A	G	ENSG00000115234	SNX17	protein_coding			rna_seq	GeneMaskActiveScorer(requested_output=RNA_SEQ)	UBERON:0000995 total RNA-seq	+	total RNA-seq	UBERON:0000995	uterus	tissue	adult	encode	paired	FALSE				1.00337	0.976744	0.976744	chr2:26430973-27479549:.
chr3:49414258:A>G		rs7620024	3	49451691	49414258	A	G	ENSG00000178057	NDUFAF3	protein_coding			rna_seq	GeneMaskActiveScorer(requested_output=RNA_SEQ)	UBERON:0000995 total RNA-seq	+	total RNA-seq	UBERON:0000995	uterus	tissue	adult	encode	paired	FALSE				1.00198	0.976744	0.976744	chr3:48889970-49938546:.
chr3:49921715:A>G		rs35275715	3	49959148	49921715	A	G	ENSG00000068001	HYAL2	protein_coding			rna_seq	GeneMaskActiveScorer(requested_output=RNA_SEQ)	UBERON:0000995 total RNA-seq	-	total RNA-seq	UBERON:0000995	uterus	tissue	adult	encode	paired	FALSE				0.941141	0.976744	0.976744	chr3:49397427-50446003:.
chr1:22384058:C>G		rs7555834	1	22710551	22384058	C	G	ENSG00000159189	C1QC	protein_coding			rna_seq	GeneMaskActiveScorer(requested_output=RNA_SEQ)	UBERON:0000995 total RNA-seq	+	total RNA-seq	UBERON:0000995	uterus	tissue	adult	encode	paired	FALSE				1	0.976744	0.976744	chr1:21859770-22908346:.
chr6:31360768:A>T		rs9366782	6	31328545	31360768	A	T	ENSG00000289282	ENSG00000289282	protein_coding			rna_seq	GeneMaskActiveScorer(requested_output=RNA_SEQ)	UBERON:0000995 total RNA-seq	+	total RNA-seq	UBERON:0000995	uterus	tissue	adult	encode	paired	FALSE				1.0226	0.976744	0.976744	chr6:30836480-31885056:.
chr6:29868694:T>C		rs72848652	6	29836471	29868694	T	C	ENSG00000235238	SUMO2P1	processed_pseudogene			rna_seq	GeneMaskActiveScorer(requested_output=RNA_SEQ)	UBERON:0000995 gtex Uterus polyA plus RNA-seq	.	polyA plus RNA-seq	UBERON:0000995	uterus	tissue	adult	gtex	paired	FALSE			Uterus	2.83605	0.976744	0.976744	chr6:29344406-30392982:.
chr3:49473498:A>G		rs7647973	3	49510931	49473498	A	G	ENSG00000178057	NDUFAF3	protein_coding			rna_seq	GeneMaskActiveScorer(requested_output=RNA_SEQ)	UBERON:0000995 total RNA-seq	+	total RNA-seq	UBERON:0000995	uterus	tissue	adult	encode	paired	FALSE				1.01665	0.976744	0.976744	chr3:48949210-49997786:.
chr12:15217076:T>C		rs16910692	12	15370010	15217076	T	C	ENSG00000151491	EPS8	protein_coding			rna_seq	GeneMaskActiveScorer(requested_output=RNA_SEQ)	UBERON:0000995 total RNA-seq	-	total RNA-seq	UBERON:0000995	uterus	tissue	adult	encode	paired	FALSE				0.941858	0.976744	0.976744	chr12:14692788-15741364:.
chr2:26949201:T>C		rs1057115	2	27172069	26949201	T	C	ENSG00000157851	DPYSL5	protein_coding			rna_seq	PolyadenylationScorer()	UBERON:0000995 gtex Uterus polyA plus RNA-seq	.	polyA plus RNA-seq	UBERON:0000995	uterus	tissue	adult	gtex	paired	FALSE			Uterus	0.0136297	0.976744	0.976744	chr2:26424913-27473489:.
chr6:29864342:T>C		rs73725442	6	29832119	29864342	T	C	ENSG00000235238	SUMO2P1	processed_pseudogene			rna_seq	GeneMaskActiveScorer(requested_output=RNA_SEQ)	UBERON:0000995 gtex Uterus polyA plus RNA-seq	.	polyA plus RNA-seq	UBERON:0000995	uterus	tissue	adult	gtex	paired	FALSE			Uterus	2.82372	0.976744	0.976744	chr6:29340054-30388630:.
chr6:29868163:A>G		rs72848640	6	29835940	29868163	A	G	ENSG00000235238	SUMO2P1	processed_pseudogene			rna_seq	GeneMaskActiveScorer(requested_output=RNA_SEQ)	UBERON:0000995 gtex Uterus polyA plus RNA-seq	.	polyA plus RNA-seq	UBERON:0000995	uterus	tissue	adult	gtex	paired	FALSE			Uterus	2.77583	0.976744	0.976744	chr6:29343875-30392451:.
chr3:49183015:A>G		rs4955423	3	49220448	49183015	A	G	ENSG00000178057	NDUFAF3	protein_coding			rna_seq	GeneMaskActiveScorer(requested_output=RNA_SEQ)	UBERON:0000995 total RNA-seq	+	total RNA-seq	UBERON:0000995	uterus	tissue	adult	encode	paired	FALSE				0.97581	0.976744	0.976744	chr3:48658727-49707303:.
chr2:202414691:T>C		rs72925057	2	203279414	202414691	T	C	ENSG00000289490	ENSG00000289490	protein_coding			rna_seq	GeneMaskActiveScorer(requested_output=RNA_SEQ)	UBERON:0000995 total RNA-seq	+	total RNA-seq	UBERON:0000995	uterus	tissue	adult	encode	paired	FALSE				1.00027	0.976744	0.976744	chr2:201890403-202938979:.
chr6:34255321:A>G		rs112495680	6	34223098	34255321	A	G	ENSG00000124562	SNRPC	protein_coding			rna_seq	GeneMaskActiveScorer(requested_output=RNA_SEQ)	UBERON:0000995 total RNA-seq	+	total RNA-seq	UBERON:0000995	uterus	tissue	adult	encode	paired	FALSE				0.993826	0.976744	0.976744	chr6:33731033-34779609:.
chr2:27084901:C>G		rs2304682	2	27307769	27084901	C	G	ENSG00000115234	SNX17	protein_coding			rna_seq	GeneMaskActiveScorer(requested_output=RNA_SEQ)	UBERON:0000995 total RNA-seq	+	total RNA-seq	UBERON:0000995	uterus	tissue	adult	encode	paired	FALSE				0.979135	0.976744	0.976744	chr2:26560613-27609189:.
chr2:202655697:A>G		rs72926990	2	203520420	202655697	A	G	ENSG00000289490	ENSG00000289490	protein_coding			rna_seq	GeneMaskActiveScorer(requested_output=RNA_SEQ)	UBERON:0000995 total RNA-seq	+	total RNA-seq	UBERON:0000995	uterus	tissue	adult	encode	paired	FALSE				1.00925	0.976744	0.976744	chr2:202131409-203179985:.
chr12:15235427:T>C		rs12309210	12	15388361	15235427	T	C	ENSG00000151491	EPS8	protein_coding			rna_seq	GeneMaskActiveScorer(requested_output=RNA_SEQ)	UBERON:0000995 total RNA-seq	-	total RNA-seq	UBERON:0000995	uterus	tissue	adult	encode	paired	FALSE				0.944132	0.976744	0.976744	chr12:14711139-15759715:.
chr3:49340655:A>G		rs4955430	3	49378088	49340655	A	G	ENSG00000178057	NDUFAF3	protein_coding			rna_seq	GeneMaskActiveScorer(requested_output=RNA_SEQ)	UBERON:0000995 total RNA-seq	+	total RNA-seq	UBERON:0000995	uterus	tissue	adult	encode	paired	FALSE				0.982296	0.976744	0.976744	chr3:48816367-49864943:.
chr3:49211948:A>G		rs9867285	3	49249381	49211948	A	G	ENSG00000178057	NDUFAF3	protein_coding			rna_seq	GeneMaskActiveScorer(requested_output=RNA_SEQ)	UBERON:0000995 total RNA-seq	+	total RNA-seq	UBERON:0000995	uterus	tissue	adult	encode	paired	FALSE				0.987251	0.976744	0.976744	chr3:48687660-49736236:.
chr2:11582449:A>G		rs11674605	2	11722575	11582449	A	G	ENSG00000134318	ROCK2	protein_coding			rna_seq	GeneMaskActiveScorer(requested_output=RNA_SEQ)	UBERON:0000995 total RNA-seq	-	total RNA-seq	UBERON:0000995	uterus	tissue	adult	encode	paired	FALSE				0.941549	0.976744	0.976744	chr2:11058161-12106737:.
chr2:26994234:A>T		rs12613822	2	27217102	26994234	A	T	ENSG00000115234	SNX17	protein_coding			rna_seq	GeneMaskActiveScorer(requested_output=RNA_SEQ)	UBERON:0000995 total RNA-seq	+	total RNA-seq	UBERON:0000995	uterus	tissue	adult	encode	paired	FALSE				0.984461	0.976744	0.976744	chr2:26469946-27518522:.
chr3:49412205:A>G		rs940045	3	49449638	49412205	A	G	ENSG00000178057	NDUFAF3	protein_coding			rna_seq	GeneMaskActiveScorer(requested_output=RNA_SEQ)	UBERON:0000995 total RNA-seq	+	total RNA-seq	UBERON:0000995	uterus	tissue	adult	encode	paired	FALSE				0.976708	0.976744	0.976744	chr3:48887917-49936493:.
chr6:29862436:T>C		rs58993253	6	29830213	29862436	T	C	ENSG00000235238	SUMO2P1	processed_pseudogene			rna_seq	GeneMaskActiveScorer(requested_output=RNA_SEQ)	UBERON:0000995 gtex Uterus polyA plus RNA-seq	.	polyA plus RNA-seq	UBERON:0000995	uterus	tissue	adult	gtex	paired	FALSE			Uterus	2.84581	0.976744	0.976744	chr6:29338148-30386724:.
chr2:202407781:A>G		rs72925055	2	203272504	202407781	A	G	ENSG00000289490	ENSG00000289490	protein_coding			rna_seq	GeneMaskActiveScorer(requested_output=RNA_SEQ)	UBERON:0000995 total RNA-seq	+	total RNA-seq	UBERON:0000995	uterus	tissue	adult	encode	paired	FALSE				0.998355	0.976744	0.976744	chr2:201883493-202932069:.
chr7:23564880:T>G		rs114421672	7	23604499	23564880	T	G	ENSG00000136235	GPNMB	protein_coding			rna_seq	GeneMaskActiveScorer(requested_output=RNA_SEQ)	UBERON:0000995 total RNA-seq	+	total RNA-seq	UBERON:0000995	uterus	tissue	adult	encode	paired	FALSE				0.978307	0.976744	0.976744	chr7:23040592-24089168:.
chr2:202361648:A>G		rs72925015	2	203226371	202361648	A	G	ENSG00000289490	ENSG00000289490	protein_coding			rna_seq	GeneMaskActiveScorer(requested_output=RNA_SEQ)	UBERON:0000995 total RNA-seq	+	total RNA-seq	UBERON:0000995	uterus	tissue	adult	encode	paired	FALSE				1.01528	0.976744	0.976744	chr2:201837360-202885936:.
chr3:49487345:C>G		rs6783003	3	49524778	49487345	C	G	ENSG00000178057	NDUFAF3	protein_coding			rna_seq	GeneMaskActiveScorer(requested_output=RNA_SEQ)	UBERON:0000995 total RNA-seq	+	total RNA-seq	UBERON:0000995	uterus	tissue	adult	encode	paired	FALSE				0.982751	0.976744	0.976744	chr3:48963057-50011633:.
chr1:22364054:A>G		rs12048810	1	22690547	22364054	A	G	ENSG00000173369	C1QB	protein_coding			rna_seq	GeneMaskActiveScorer(requested_output=RNA_SEQ)	UBERON:0000995 total RNA-seq	+	total RNA-seq	UBERON:0000995	uterus	tissue	adult	encode	paired	FALSE				1.02329	0.976744	0.976744	chr1:21839766-22888342:.
chr3:49183015:A>G		rs4955423	3	49220448	49183015	A	G	ENSG00000172053	QARS1	protein_coding			rna_seq	GeneMaskActiveScorer(requested_output=RNA_SEQ)	UBERON:0000995 total RNA-seq	-	total RNA-seq	UBERON:0000995	uterus	tissue	adult	encode	paired	FALSE				0.942799	0.976744	0.976744	chr3:48658727-49707303:.
chr3:49120338:A>G		rs6779394	3	49157771	49120338	A	G	ENSG00000178057	NDUFAF3	protein_coding			rna_seq	GeneMaskActiveScorer(requested_output=RNA_SEQ)	UBERON:0000995 total RNA-seq	+	total RNA-seq	UBERON:0000995	uterus	tissue	adult	encode	paired	FALSE				1.01263	0.976744	0.976744	chr3:48596050-49644626:.
chr1:22292929:T>C		rs7515541	1	22619422	22292929	T	C	ENSG00000159189	C1QC	protein_coding			rna_seq	GeneMaskActiveScorer(requested_output=RNA_SEQ)	UBERON:0000995 total RNA-seq	+	total RNA-seq	UBERON:0000995	uterus	tissue	adult	encode	paired	FALSE				1.01078	0.976744	0.976744	chr1:21768641-22817217:.
chr1:22249425:T>C		rs875977	1	22575918	22249425	T	C	ENSG00000159189	C1QC	protein_coding			rna_seq	GeneMaskActiveScorer(requested_output=RNA_SEQ)	UBERON:0000995 total RNA-seq	+	total RNA-seq	UBERON:0000995	uterus	tissue	adult	encode	paired	FALSE				1.01388	0.976744	0.976744	chr1:21725137-22773713:.
chr1:22298018:A>G		rs6426743	1	22624511	22298018	A	G	ENSG00000159189	C1QC	protein_coding			rna_seq	GeneMaskActiveScorer(requested_output=RNA_SEQ)	UBERON:0000995 total RNA-seq	+	total RNA-seq	UBERON:0000995	uterus	tissue	adult	encode	paired	FALSE				1.00407	0.976744	0.976744	chr1:21773730-22822306:.
chr12:102336586:C>G		rs11111243	12	102730364	102336586	C	G	ENSG00000281344	HELLPAR	lncRNA			rna_seq	PolyadenylationScorer()	UBERON:0000995 gtex Uterus polyA plus RNA-seq	.	polyA plus RNA-seq	UBERON:0000995	uterus	tissue	adult	gtex	paired	FALSE			Uterus	0.0137202	0.976744	0.976744	chr12:101812298-102860874:.
chr2:27145435:A>G		rs4665950	2	27368303	27145435	A	G	ENSG00000115234	SNX17	protein_coding			rna_seq	GeneMaskActiveScorer(requested_output=RNA_SEQ)	UBERON:0000995 total RNA-seq	+	total RNA-seq	UBERON:0000995	uterus	tissue	adult	encode	paired	FALSE				1.00133	0.976744	0.976744	chr2:26621147-27669723:.
chr2:26983606:T>C		rs714513	2	27206474	26983606	T	C	ENSG00000115234	SNX17	protein_coding			rna_seq	GeneMaskActiveScorer(requested_output=RNA_SEQ)	UBERON:0000995 total RNA-seq	+	total RNA-seq	UBERON:0000995	uterus	tissue	adult	encode	paired	FALSE				0.974937	0.976744	0.976744	chr2:26459318-27507894:.
chr2:26976886:A>G		rs11687536	2	27199754	26976886	A	G	ENSG00000115234	SNX17	protein_coding			rna_seq	GeneMaskActiveScorer(requested_output=RNA_SEQ)	UBERON:0000995 total RNA-seq	+	total RNA-seq	UBERON:0000995	uterus	tissue	adult	encode	paired	FALSE				0.972917	0.976744	0.976744	chr2:26452598-27501174:.
chr3:49158699:T>C		rs12490393	3	49196132	49158699	T	C	ENSG00000178057	NDUFAF3	protein_coding			rna_seq	GeneMaskActiveScorer(requested_output=RNA_SEQ)	UBERON:0000995 total RNA-seq	+	total RNA-seq	UBERON:0000995	uterus	tissue	adult	encode	paired	FALSE				0.98455	0.976744	0.976744	chr3:48634411-49682987:.
chr7:23462496:C>G		rs12530654	7	23502115	23462496	C	G	ENSG00000136235	GPNMB	protein_coding			rna_seq	GeneMaskActiveScorer(requested_output=RNA_SEQ)	UBERON:0000995 total RNA-seq	+	total RNA-seq	UBERON:0000995	uterus	tissue	adult	encode	paired	FALSE				0.964163	0.976744	0.976744	chr7:22938208-23986784:.
chr17:48181731:A>C		rs3805370	17	46259093	48181731	A	C	ENSG00000108424	KPNB1	protein_coding			rna_seq	GeneMaskActiveScorer(requested_output=RNA_SEQ)	UBERON:0000995 total RNA-seq	+	total RNA-seq	UBERON:0000995	uterus	tissue	adult	encode	paired	FALSE				0.995364	0.976744	0.976744	chr17:47657443-48706019:.
chr2:27119199:C>G		rs7560633	2	27342067	27119199	C	G	ENSG00000115234	SNX17	protein_coding			rna_seq	GeneMaskActiveScorer(requested_output=RNA_SEQ)	UBERON:0000995 total RNA-seq	+	total RNA-seq	UBERON:0000995	uterus	tissue	adult	encode	paired	FALSE				0.969127	0.976744	0.976744	chr2:26594911-27643487:.
chr7:23451114:C>G		rs12536750	7	23490733	23451114	C	G	ENSG00000136235	GPNMB	protein_coding			rna_seq	GeneMaskActiveScorer(requested_output=RNA_SEQ)	UBERON:0000995 total RNA-seq	+	total RNA-seq	UBERON:0000995	uterus	tissue	adult	encode	paired	FALSE				0.971351	0.976744	0.976744	chr7:22926826-23975402:.
chr2:27050260:T>C		rs11126836	2	27273128	27050260	T	C	ENSG00000115234	SNX17	protein_coding			rna_seq	GeneMaskActiveScorer(requested_output=RNA_SEQ)	UBERON:0000995 total RNA-seq	+	total RNA-seq	UBERON:0000995	uterus	tissue	adult	encode	paired	FALSE				0.982023	0.976744	0.976744	chr2:26525972-27574548:.
chr3:49315089:A>T		rs9881860	3	49352522	49315089	A	T	ENSG00000178057	NDUFAF3	protein_coding			rna_seq	GeneMaskActiveScorer(requested_output=RNA_SEQ)	UBERON:0000995 total RNA-seq	+	total RNA-seq	UBERON:0000995	uterus	tissue	adult	encode	paired	FALSE				1.00338	0.976744	0.976744	chr3:48790801-49839377:.
chr1:22159184:A>G		rs12093861	1	22485677	22159184	A	G	ENSG00000173369	C1QB	protein_coding			rna_seq	GeneMaskActiveScorer(requested_output=RNA_SEQ)	UBERON:0000995 total RNA-seq	+	total RNA-seq	UBERON:0000995	uterus	tissue	adult	encode	paired	FALSE				0.974108	0.976744	0.976744	chr1:21634896-22683472:.
chr17:48176153:T>C		rs1002330	17	46253515	48176153	T	C	ENSG00000108424	KPNB1	protein_coding			rna_seq	GeneMaskActiveScorer(requested_output=RNA_SEQ)	UBERON:0000995 total RNA-seq	+	total RNA-seq	UBERON:0000995	uterus	tissue	adult	encode	paired	FALSE				0.968417	0.976744	0.976744	chr17:47651865-48700441:.
chr3:49542443:A>G		rs4855838	3	49579876	49542443	A	G	ENSG00000178057	NDUFAF3	protein_coding			rna_seq	GeneMaskActiveScorer(requested_output=RNA_SEQ)	UBERON:0000995 total RNA-seq	+	total RNA-seq	UBERON:0000995	uterus	tissue	adult	encode	paired	FALSE				0.966206	0.976744	0.976744	chr3:49018155-50066731:.
chr2:27098338:T>G		rs6714547	2	27321206	27098338	T	G	ENSG00000115234	SNX17	protein_coding			rna_seq	GeneMaskActiveScorer(requested_output=RNA_SEQ)	UBERON:0000995 total RNA-seq	+	total RNA-seq	UBERON:0000995	uterus	tissue	adult	encode	paired	FALSE				0.982771	0.976744	0.976744	chr2:26574050-27622626:.
chr2:27073017:T>C		rs4665943	2	27295885	27073017	T	C	ENSG00000115234	SNX17	protein_coding			rna_seq	GeneMaskActiveScorer(requested_output=RNA_SEQ)	UBERON:0000995 total RNA-seq	+	total RNA-seq	UBERON:0000995	uterus	tissue	adult	encode	paired	FALSE				0.965528	0.976744	0.976744	chr2:26548729-27597305:.
chr3:49481118:A>G		rs7622786	3	49518551	49481118	A	G	ENSG00000172053	QARS1	protein_coding			rna_seq	GeneMaskActiveScorer(requested_output=RNA_SEQ)	UBERON:0000995 total RNA-seq	-	total RNA-seq	UBERON:0000995	uterus	tissue	adult	encode	paired	FALSE				0.94414	0.976744	0.976744	chr3:48956830-50005406:.
chr3:49481118:A>G		rs7622786	3	49518551	49481118	A	G	ENSG00000178057	NDUFAF3	protein_coding			rna_seq	GeneMaskActiveScorer(requested_output=RNA_SEQ)	UBERON:0000995 total RNA-seq	+	total RNA-seq	UBERON:0000995	uterus	tissue	adult	encode	paired	FALSE				0.98681	0.976744	0.976744	chr3:48956830-50005406:.
chr2:27061977:A>G		rs6547401	2	27284845	27061977	A	G	ENSG00000115234	SNX17	protein_coding			rna_seq	GeneMaskActiveScorer(requested_output=RNA_SEQ)	UBERON:0000995 total RNA-seq	+	total RNA-seq	UBERON:0000995	uterus	tissue	adult	encode	paired	FALSE				0.97602	0.976744	0.976744	chr2:26537689-27586265:.
chr2:26958586:A>G		rs4233714	2	27181454	26958586	A	G	ENSG00000115234	SNX17	protein_coding			rna_seq	GeneMaskActiveScorer(requested_output=RNA_SEQ)	UBERON:0000995 total RNA-seq	+	total RNA-seq	UBERON:0000995	uterus	tissue	adult	encode	paired	FALSE				0.982216	0.976744	0.976744	chr2:26434298-27482874:.
chr1:22249425:T>C		rs875977	1	22575918	22249425	T	C	ENSG00000173369	C1QB	protein_coding			rna_seq	GeneMaskActiveScorer(requested_output=RNA_SEQ)	UBERON:0000995 total RNA-seq	+	total RNA-seq	UBERON:0000995	uterus	tissue	adult	encode	paired	FALSE				1.0043	0.976744	0.976744	chr1:21725137-22773713:.
chr6:29838345:T>C		rs34918044	6	29806122	29838345	T	C	ENSG00000235238	SUMO2P1	processed_pseudogene			rna_seq	GeneMaskActiveScorer(requested_output=RNA_SEQ)	UBERON:0000995 gtex Uterus polyA plus RNA-seq	.	polyA plus RNA-seq	UBERON:0000995	uterus	tissue	adult	gtex	paired	FALSE			Uterus	2.81335	0.976744	0.976744	chr6:29314057-30362633:.
chr3:49173299:A>C		rs7617480	3	49210732	49173299	A	C	ENSG00000178057	NDUFAF3	protein_coding			rna_seq	GeneMaskActiveScorer(requested_output=RNA_SEQ)	UBERON:0000995 total RNA-seq	+	total RNA-seq	UBERON:0000995	uterus	tissue	adult	encode	paired	FALSE				1.00043	0.976744	0.976744	chr3:48649011-49697587:.
chr2:26964946:A>G		rs1440042	2	27187814	26964946	A	G	ENSG00000115234	SNX17	protein_coding			rna_seq	GeneMaskActiveScorer(requested_output=RNA_SEQ)	UBERON:0000995 total RNA-seq	+	total RNA-seq	UBERON:0000995	uterus	tissue	adult	encode	paired	FALSE				0.991227	0.976744	0.976744	chr2:26440658-27489234:.
chr7:23747930:T>G		rs74904363	7	23787549	23747930	T	G	ENSG00000164548	TRA2A	protein_coding			rna_seq	GeneMaskActiveScorer(requested_output=RNA_SEQ)	UBERON:0000995 gtex Uterus polyA plus RNA-seq	.	polyA plus RNA-seq	UBERON:0000995	uterus	tissue	adult	gtex	paired	FALSE			Uterus	2.84504	0.976744	0.976744	chr7:23223642-24272218:.
chr1:22278531:A>G		rs35324933	1	22605024	22278531	A	G	ENSG00000159189	C1QC	protein_coding			rna_seq	GeneMaskActiveScorer(requested_output=RNA_SEQ)	UBERON:0000995 total RNA-seq	+	total RNA-seq	UBERON:0000995	uterus	tissue	adult	encode	paired	FALSE				1.01899	0.976744	0.976744	chr1:21754243-22802819:.
chr13:99875369:A>T		rs4772249	13	100527623	99875369	A	T	ENSG00000125304	TM9SF2	protein_coding			rna_seq	GeneMaskActiveScorer(requested_output=RNA_SEQ)	UBERON:0000995 total RNA-seq	+	total RNA-seq	UBERON:0000995	uterus	tissue	adult	encode	paired	FALSE				1.01944	0.976744	0.976744	chr13:99351081-100399657:.
chr3:49402491:T>C		rs62259947	3	49439924	49402491	T	C	ENSG00000178057	NDUFAF3	protein_coding			rna_seq	GeneMaskActiveScorer(requested_output=RNA_SEQ)	UBERON:0000995 total RNA-seq	+	total RNA-seq	UBERON:0000995	uterus	tissue	adult	encode	paired	FALSE				0.983658	0.976744	0.976744	chr3:48878203-49926779:.
chr3:49238395:A>G		rs11130186	3	49275828	49238395	A	G	ENSG00000178057	NDUFAF3	protein_coding			rna_seq	GeneMaskActiveScorer(requested_output=RNA_SEQ)	UBERON:0000995 total RNA-seq	+	total RNA-seq	UBERON:0000995	uterus	tissue	adult	encode	paired	FALSE				0.971511	0.976744	0.976744	chr3:48714107-49762683:.
chr17:48127911:T>C		rs2041572	17	46205273	48127911	T	C	ENSG00000141279	NPEPPS	protein_coding			rna_seq	GeneMaskActiveScorer(requested_output=RNA_SEQ)	UBERON:0000995 gtex Uterus polyA plus RNA-seq	.	polyA plus RNA-seq	UBERON:0000995	uterus	tissue	adult	gtex	paired	FALSE			Uterus	2.77602	0.976744	0.976744	chr17:47603623-48652199:.
chr2:26948114:T>C		rs13017554	2	27170982	26948114	T	C	ENSG00000115234	SNX17	protein_coding			rna_seq	GeneMaskActiveScorer(requested_output=RNA_SEQ)	UBERON:0000995 total RNA-seq	+	total RNA-seq	UBERON:0000995	uterus	tissue	adult	encode	paired	FALSE				0.988506	0.976744	0.976744	chr2:26423826-27472402:.
chr3:49238531:A>G		rs11920267	3	49275964	49238531	A	G	ENSG00000178057	NDUFAF3	protein_coding			rna_seq	GeneMaskActiveScorer(requested_output=RNA_SEQ)	UBERON:0000995 total RNA-seq	+	total RNA-seq	UBERON:0000995	uterus	tissue	adult	encode	paired	FALSE				0.983815	0.976744	0.976744	chr3:48714243-49762819:.
chr6:29843606:T>C		rs57149040	6	29811383	29843606	T	C	ENSG00000235238	SUMO2P1	processed_pseudogene			rna_seq	GeneMaskActiveScorer(requested_output=RNA_SEQ)	UBERON:0000995 gtex Uterus polyA plus RNA-seq	.	polyA plus RNA-seq	UBERON:0000995	uterus	tissue	adult	gtex	paired	FALSE			Uterus	2.82931	0.976744	0.976744	chr6:29319318-30367894:.
chr6:29836150:T>C		rs59098250	6	29803927	29836150	T	C	ENSG00000235238	SUMO2P1	processed_pseudogene			rna_seq	GeneMaskActiveScorer(requested_output=RNA_SEQ)	UBERON:0000995 gtex Uterus polyA plus RNA-seq	.	polyA plus RNA-seq	UBERON:0000995	uterus	tissue	adult	gtex	paired	FALSE			Uterus	2.79462	0.976744	0.976744	chr6:29311862-30360438:.
chr2:27147737:C>G		rs7606672	2	27370605	27147737	C	G	ENSG00000115234	SNX17	protein_coding			rna_seq	GeneMaskActiveScorer(requested_output=RNA_SEQ)	UBERON:0000995 total RNA-seq	+	total RNA-seq	UBERON:0000995	uterus	tissue	adult	encode	paired	FALSE				0.977349	0.976744	0.976744	chr2:26623449-27672025:.
chr6:34259706:A>T		rs115450053	6	34227483	34259706	A	T	ENSG00000124562	SNRPC	protein_coding			rna_seq	GeneMaskActiveScorer(requested_output=RNA_SEQ)	UBERON:0000995 total RNA-seq	+	total RNA-seq	UBERON:0000995	uterus	tissue	adult	encode	paired	FALSE				0.98062	0.976744	0.976744	chr6:33735418-34783994:.
chr2:202497253:A>G		rs113091320	2	203361976	202497253	A	G	ENSG00000289490	ENSG00000289490	protein_coding			rna_seq	GeneMaskActiveScorer(requested_output=RNA_SEQ)	UBERON:0000995 total RNA-seq	+	total RNA-seq	UBERON:0000995	uterus	tissue	adult	encode	paired	FALSE				1.01014	0.976744	0.976744	chr2:201972965-203021541:.
chr3:49168885:C>G		rs6790914	3	49206318	49168885	C	G	ENSG00000178057	NDUFAF3	protein_coding			rna_seq	GeneMaskActiveScorer(requested_output=RNA_SEQ)	UBERON:0000995 total RNA-seq	+	total RNA-seq	UBERON:0000995	uterus	tissue	adult	encode	paired	FALSE				0.967704	0.976744	0.976744	chr3:48644597-49693173:.
chr2:202381688:A>G		rs4303700	2	203246411	202381688	A	G	ENSG00000289490	ENSG00000289490	protein_coding			rna_seq	GeneMaskActiveScorer(requested_output=RNA_SEQ)	UBERON:0000995 total RNA-seq	+	total RNA-seq	UBERON:0000995	uterus	tissue	adult	encode	paired	FALSE				0.967311	0.976744	0.976744	chr2:201857400-202905976:.
chr12:102201768:A>T		rs11111205	12	102595546	102201768	A	T	ENSG00000281344	HELLPAR	lncRNA			rna_seq	PolyadenylationScorer()	UBERON:0000995 gtex Uterus polyA plus RNA-seq	.	polyA plus RNA-seq	UBERON:0000995	uterus	tissue	adult	gtex	paired	FALSE			Uterus	0.0136276	0.976744	0.976744	chr12:101677480-102726056:.
chr2:26971145:T>C		rs4572551	2	27194013	26971145	T	C	ENSG00000115234	SNX17	protein_coding			rna_seq	GeneMaskActiveScorer(requested_output=RNA_SEQ)	UBERON:0000995 total RNA-seq	+	total RNA-seq	UBERON:0000995	uterus	tissue	adult	encode	paired	FALSE				0.968735	0.976744	0.976744	chr2:26446857-27495433:.
chr11:32310325:C>G		rs12422056	11	32331871	32310325	C	G	ENSG00000049449	RCN1	protein_coding			rna_seq	GeneMaskActiveScorer(requested_output=RNA_SEQ)	UBERON:0000995 total RNA-seq	+	total RNA-seq	UBERON:0000995	uterus	tissue	adult	encode	paired	FALSE				0.993524	0.976744	0.976744	chr11:31786037-32834613:.
chr3:49199006:T>G		rs6808036	3	49236439	49199006	T	G	ENSG00000178057	NDUFAF3	protein_coding			rna_seq	GeneMaskActiveScorer(requested_output=RNA_SEQ)	UBERON:0000995 total RNA-seq	+	total RNA-seq	UBERON:0000995	uterus	tissue	adult	encode	paired	FALSE				0.978558	0.976744	0.976744	chr3:48674718-49723294:.
chr8:41077407:A>G		rs2124764	8	40934926	41077407	A	G	ENSG00000104332	SFRP1	protein_coding			rna_seq	GeneMaskActiveScorer(requested_output=RNA_SEQ)	UBERON:0000995 total RNA-seq	-	total RNA-seq	UBERON:0000995	uterus	tissue	adult	encode	paired	FALSE				0.94109	0.976744	0.976744	chr8:40553119-41601695:.
chr3:49144452:A>G		rs12493001	3	49181885	49144452	A	G	ENSG00000178057	NDUFAF3	protein_coding			rna_seq	GeneMaskActiveScorer(requested_output=RNA_SEQ)	UBERON:0000995 total RNA-seq	+	total RNA-seq	UBERON:0000995	uterus	tissue	adult	encode	paired	FALSE				0.981133	0.976744	0.976744	chr3:48620164-49668740:.
chr2:202367281:A>G		rs113939272	2	203232004	202367281	A	G	ENSG00000289490	ENSG00000289490	protein_coding			rna_seq	GeneMaskActiveScorer(requested_output=RNA_SEQ)	UBERON:0000995 total RNA-seq	+	total RNA-seq	UBERON:0000995	uterus	tissue	adult	encode	paired	FALSE				1.01624	0.976744	0.976744	chr2:201842993-202891569:.
chr12:15228571:T>C		rs7299887	12	15381505	15228571	T	C	ENSG00000151491	EPS8	protein_coding			rna_seq	GeneMaskActiveScorer(requested_output=RNA_SEQ)	UBERON:0000995 total RNA-seq	-	total RNA-seq	UBERON:0000995	uterus	tissue	adult	encode	paired	FALSE				0.943082	0.976744	0.976744	chr12:14704283-15752859:.
chr7:23501972:T>C		rs10238290	7	23541591	23501972	T	C	ENSG00000164548	TRA2A	protein_coding			rna_seq	GeneMaskActiveScorer(requested_output=RNA_SEQ)	UBERON:0000995 gtex Uterus polyA plus RNA-seq	.	polyA plus RNA-seq	UBERON:0000995	uterus	tissue	adult	gtex	paired	FALSE			Uterus	2.8454	0.976744	0.976744	chr7:22977684-24026260:.
chr6:34226491:A>G		rs78114378	6	34194268	34226491	A	G	ENSG00000196821	ILRUN	protein_coding			rna_seq	GeneMaskActiveScorer(requested_output=RNA_SEQ)	UBERON:0000995 total RNA-seq	-	total RNA-seq	UBERON:0000995	uterus	tissue	adult	encode	paired	FALSE				0.941097	0.976744	0.976744	chr6:33702203-34750779:.
chr2:11489165:T>C		rs35925113	2	11629291	11489165	T	C	ENSG00000134318	ROCK2	protein_coding			rna_seq	GeneMaskActiveScorer(requested_output=RNA_SEQ)	UBERON:0000995 total RNA-seq	-	total RNA-seq	UBERON:0000995	uterus	tissue	adult	encode	paired	FALSE				0.940952	0.976744	0.976744	chr2:10964877-12013453:.
chr6:29943170:A>T		rs41545815	6	29910947	29943170	A	T	ENSG00000235238	SUMO2P1	processed_pseudogene			rna_seq	GeneMaskActiveScorer(requested_output=RNA_SEQ)	UBERON:0000995 gtex Uterus polyA plus RNA-seq	.	polyA plus RNA-seq	UBERON:0000995	uterus	tissue	adult	gtex	paired	FALSE			Uterus	2.79547	0.976744	0.976744	chr6:29418882-30467458:.
chr3:49108308:T>C		rs3212	3	49145741	49108308	T	C	ENSG00000178057	NDUFAF3	protein_coding			rna_seq	GeneMaskActiveScorer(requested_output=RNA_SEQ)	UBERON:0000995 total RNA-seq	+	total RNA-seq	UBERON:0000995	uterus	tissue	adult	encode	paired	FALSE				1.01478	0.976744	0.976744	chr3:48584020-49632596:.
chr1:22135618:A>G		rs12037376	1	22462111	22135618	A	G	ENSG00000159189	C1QC	protein_coding			rna_seq	GeneMaskActiveScorer(requested_output=RNA_SEQ)	UBERON:0000995 total RNA-seq	+	total RNA-seq	UBERON:0000995	uterus	tissue	adult	encode	paired	FALSE				1.01824	0.976744	0.976744	chr1:21611330-22659906:.
chr3:49240565:A>G		rs4273407	3	49277998	49240565	A	G	ENSG00000178057	NDUFAF3	protein_coding			rna_seq	GeneMaskActiveScorer(requested_output=RNA_SEQ)	UBERON:0000995 total RNA-seq	+	total RNA-seq	UBERON:0000995	uterus	tissue	adult	encode	paired	FALSE				0.97902	0.976744	0.976744	chr3:48716277-49764853:.
chr3:49217739:T>C		rs2082923	3	49255172	49217739	T	C	ENSG00000178057	NDUFAF3	protein_coding			rna_seq	GeneMaskActiveScorer(requested_output=RNA_SEQ)	UBERON:0000995 total RNA-seq	+	total RNA-seq	UBERON:0000995	uterus	tissue	adult	encode	paired	FALSE				0.971275	0.976744	0.976744	chr3:48693451-49742027:.
chr1:22242733:T>C		rs932371	1	22569226	22242733	T	C	ENSG00000090686	USP48	protein_coding			rna_seq	GeneMaskActiveScorer(requested_output=RNA_SEQ)	UBERON:0000995 total RNA-seq	-	total RNA-seq	UBERON:0000995	uterus	tissue	adult	encode	paired	FALSE				0.941113	0.976744	0.976744	chr1:21718445-22767021:.
chr1:22205514:T>C		rs114268629	1	22532007	22205514	T	C	ENSG00000159189	C1QC	protein_coding			rna_seq	GeneMaskActiveScorer(requested_output=RNA_SEQ)	UBERON:0000995 total RNA-seq	+	total RNA-seq	UBERON:0000995	uterus	tissue	adult	encode	paired	FALSE				0.995476	0.976744	0.976744	chr1:21681226-22729802:.
chr2:26932981:T>G		rs4665929	2	27155849	26932981	T	G	ENSG00000115234	SNX17	protein_coding			rna_seq	GeneMaskActiveScorer(requested_output=RNA_SEQ)	UBERON:0000995 total RNA-seq	+	total RNA-seq	UBERON:0000995	uterus	tissue	adult	encode	paired	FALSE				1.01216	0.976744	0.976744	chr2:26408693-27457269:.
chr8:41081379:A>G		rs936270	8	40938898	41081379	A	G	ENSG00000104332	SFRP1	protein_coding			rna_seq	GeneMaskActiveScorer(requested_output=RNA_SEQ)	UBERON:0000995 total RNA-seq	-	total RNA-seq	UBERON:0000995	uterus	tissue	adult	encode	paired	FALSE				0.938884	0.976744	0.976744	chr8:40557091-41605667:.
chr2:27079297:T>C		rs2289360	2	27302165	27079297	T	C	ENSG00000115234	SNX17	protein_coding			rna_seq	GeneMaskActiveScorer(requested_output=RNA_SEQ)	UBERON:0000995 total RNA-seq	+	total RNA-seq	UBERON:0000995	uterus	tissue	adult	encode	paired	FALSE				0.971468	0.976744	0.976744	chr2:26555009-27603585:.
chr2:202727244:A>G		rs72928971	2	203591967	202727244	A	G	ENSG00000119004	CYP20A1	protein_coding			rna_seq	GeneMaskActiveScorer(requested_output=RNA_SEQ)	UBERON:0000995 total RNA-seq	+	total RNA-seq	UBERON:0000995	uterus	tissue	adult	encode	paired	FALSE				0.985479	0.976744	0.976744	chr2:202202956-203251532:.
chr1:22141722:T>C		rs3820282	1	22468215	22141722	T	C	ENSG00000173369	C1QB	protein_coding			rna_seq	GeneMaskActiveScorer(requested_output=RNA_SEQ)	UBERON:0000995 total RNA-seq	+	total RNA-seq	UBERON:0000995	uterus	tissue	adult	encode	paired	FALSE				0.98823	0.976744	0.976744	chr1:21617434-22666010:.
chr1:22141722:T>C		rs3820282	1	22468215	22141722	T	C	ENSG00000159189	C1QC	protein_coding			rna_seq	GeneMaskActiveScorer(requested_output=RNA_SEQ)	UBERON:0000995 total RNA-seq	+	total RNA-seq	UBERON:0000995	uterus	tissue	adult	encode	paired	FALSE				0.965722	0.976744	0.976744	chr1:21617434-22666010:.
chr1:22163074:T>C		rs72478520	1	22489567	22163074	T	C	ENSG00000173369	C1QB	protein_coding			rna_seq	GeneMaskActiveScorer(requested_output=RNA_SEQ)	UBERON:0000995 total RNA-seq	+	total RNA-seq	UBERON:0000995	uterus	tissue	adult	encode	paired	FALSE				1.01942	0.976744	0.976744	chr1:21638786-22687362:.
chr3:49816363:A>T		rs62260720	3	49853796	49816363	A	T	ENSG00000068001	HYAL2	protein_coding			rna_seq	GeneMaskActiveScorer(requested_output=RNA_SEQ)	UBERON:0000995 total RNA-seq	-	total RNA-seq	UBERON:0000995	uterus	tissue	adult	encode	paired	FALSE				0.943846	0.976744	0.976744	chr3:49292075-50340651:.
chr2:27092846:T>C		rs3769139	2	27315714	27092846	T	C	ENSG00000115234	SNX17	protein_coding			rna_seq	GeneMaskActiveScorer(requested_output=RNA_SEQ)	UBERON:0000995 total RNA-seq	+	total RNA-seq	UBERON:0000995	uterus	tissue	adult	encode	paired	FALSE				0.985994	0.976744	0.976744	chr2:26568558-27617134:.
chr2:27101883:T>G		rs2384572	2	27324751	27101883	T	G	ENSG00000115234	SNX17	protein_coding			rna_seq	GeneMaskActiveScorer(requested_output=RNA_SEQ)	UBERON:0000995 total RNA-seq	+	total RNA-seq	UBERON:0000995	uterus	tissue	adult	encode	paired	FALSE				0.971774	0.976744	0.976744	chr2:26577595-27626171:.
chr3:49192497:T>C		rs11130184	3	49229930	49192497	T	C	ENSG00000178057	NDUFAF3	protein_coding			rna_seq	GeneMaskActiveScorer(requested_output=RNA_SEQ)	UBERON:0000995 total RNA-seq	+	total RNA-seq	UBERON:0000995	uterus	tissue	adult	encode	paired	FALSE				0.972336	0.976744	0.976744	chr3:48668209-49716785:.
chr3:49516808:T>C		rs9871024	3	49554241	49516808	T	C	ENSG00000178057	NDUFAF3	protein_coding			rna_seq	GeneMaskActiveScorer(requested_output=RNA_SEQ)	UBERON:0000995 total RNA-seq	+	total RNA-seq	UBERON:0000995	uterus	tissue	adult	encode	paired	FALSE				0.976788	0.976744	0.976744	chr3:48992520-50041096:.
chr3:49151762:T>C		rs61583136	3	49189195	49151762	T	C	ENSG00000178057	NDUFAF3	protein_coding			rna_seq	GeneMaskActiveScorer(requested_output=RNA_SEQ)	UBERON:0000995 total RNA-seq	+	total RNA-seq	UBERON:0000995	uterus	tissue	adult	encode	paired	FALSE				1.01337	0.976744	0.976744	chr3:48627474-49676050:.
chr2:27150802:T>C		rs1275511	2	27373670	27150802	T	C	ENSG00000115234	SNX17	protein_coding			rna_seq	GeneMaskActiveScorer(requested_output=RNA_SEQ)	UBERON:0000995 total RNA-seq	+	total RNA-seq	UBERON:0000995	uterus	tissue	adult	encode	paired	FALSE				0.981071	0.976744	0.976744	chr2:26626514-27675090:.
chr2:112779646:A>C		rs17561	2	113537223	112779646	A	C	ENSG00000231747	ENSG00000231747	processed_pseudogene			rna_seq	GeneMaskActiveScorer(requested_output=RNA_SEQ)	UBERON:0000995 gtex Uterus polyA plus RNA-seq	.	polyA plus RNA-seq	UBERON:0000995	uterus	tissue	adult	gtex	paired	FALSE			Uterus	2.80303	0.976744	0.976744	chr2:112255358-113303934:.
chr7:23468080:A>G		rs6980466	7	23507699	23468080	A	G	ENSG00000136235	GPNMB	protein_coding			rna_seq	GeneMaskActiveScorer(requested_output=RNA_SEQ)	UBERON:0000995 total RNA-seq	+	total RNA-seq	UBERON:0000995	uterus	tissue	adult	encode	paired	FALSE				0.966999	0.976744	0.976744	chr7:22943792-23992368:.
chr3:49156898:T>C		rs11715581	3	49194331	49156898	T	C	ENSG00000178057	NDUFAF3	protein_coding			rna_seq	GeneMaskActiveScorer(requested_output=RNA_SEQ)	UBERON:0000995 total RNA-seq	+	total RNA-seq	UBERON:0000995	uterus	tissue	adult	encode	paired	FALSE				1.0177	0.976744	0.976744	chr3:48632610-49681186:.
chr1:22115372:T>C		rs1474647	1	22441865	22115372	T	C	ENSG00000289692	ENSG00000289692	protein_coding			rna_seq	GeneMaskActiveScorer(requested_output=RNA_SEQ)	UBERON:0000995 total RNA-seq	+	total RNA-seq	UBERON:0000995	uterus	tissue	adult	encode	paired	FALSE				0.993564	0.976744	0.976744	chr1:21591084-22639660:.
chr2:27133123:T>G		rs2289358	2	27355991	27133123	T	G	ENSG00000115234	SNX17	protein_coding			rna_seq	GeneMaskActiveScorer(requested_output=RNA_SEQ)	UBERON:0000995 total RNA-seq	+	total RNA-seq	UBERON:0000995	uterus	tissue	adult	encode	paired	FALSE				0.97663	0.976744	0.976744	chr2:26608835-27657411:.
chr1:22158322:T>C		rs139121331	1	22484815	22158322	T	C	ENSG00000159189	C1QC	protein_coding			rna_seq	GeneMaskActiveScorer(requested_output=RNA_SEQ)	UBERON:0000995 total RNA-seq	+	total RNA-seq	UBERON:0000995	uterus	tissue	adult	encode	paired	FALSE				0.982366	0.976744	0.976744	chr1:21634034-22682610:.
chr4:101301927:T>C		rs1031035	4	102223084	101301927	T	C	ENSG00000138814	PPP3CA	protein_coding			rna_seq	GeneMaskActiveScorer(requested_output=RNA_SEQ)	UBERON:0000995 total RNA-seq	-	total RNA-seq	UBERON:0000995	uterus	tissue	adult	encode	paired	FALSE				0.942231	0.976744	0.976744	chr4:100777639-101826215:.
chr2:27070282:T>G		rs1053609	2	27293150	27070282	T	G	ENSG00000115234	SNX17	protein_coding			rna_seq	GeneMaskActiveScorer(requested_output=RNA_SEQ)	UBERON:0000995 total RNA-seq	+	total RNA-seq	UBERON:0000995	uterus	tissue	adult	encode	paired	FALSE				1.00581	0.976744	0.976744	chr2:26545994-27594570:.
chr6:34270227:T>C		rs56097866	6	34238004	34270227	T	C	ENSG00000217130	ENSG00000217130	processed_pseudogene			rna_seq	GeneMaskActiveScorer(requested_output=RNA_SEQ)	UBERON:0000995 gtex Uterus polyA plus RNA-seq	.	polyA plus RNA-seq	UBERON:0000995	uterus	tissue	adult	gtex	paired	FALSE			Uterus	2.82663	0.976744	0.976744	chr6:33745939-34794515:.
chr3:49182704:A>G		rs7631586	3	49220137	49182704	A	G	ENSG00000178057	NDUFAF3	protein_coding			rna_seq	GeneMaskActiveScorer(requested_output=RNA_SEQ)	UBERON:0000995 total RNA-seq	+	total RNA-seq	UBERON:0000995	uterus	tissue	adult	encode	paired	FALSE				1.00092	0.976744	0.976744	chr3:48658416-49706992:.
chr1:22132677:A>G		rs742358	1	22459170	22132677	A	G	ENSG00000159189	C1QC	protein_coding			rna_seq	GeneMaskActiveScorer(requested_output=RNA_SEQ)	UBERON:0000995 total RNA-seq	+	total RNA-seq	UBERON:0000995	uterus	tissue	adult	encode	paired	FALSE				1.01323	0.976744	0.976744	chr1:21608389-22656965:.
chr3:49363049:T>C		rs974495	3	49400482	49363049	T	C	ENSG00000178057	NDUFAF3	protein_coding			rna_seq	GeneMaskActiveScorer(requested_output=RNA_SEQ)	UBERON:0000995 total RNA-seq	+	total RNA-seq	UBERON:0000995	uterus	tissue	adult	encode	paired	FALSE				1.01065	0.976744	0.976744	chr3:48838761-49887337:.
chr2:27079693:A>G		rs2011616	2	27302561	27079693	A	G	ENSG00000115234	SNX17	protein_coding			rna_seq	GeneMaskActiveScorer(requested_output=RNA_SEQ)	UBERON:0000995 total RNA-seq	+	total RNA-seq	UBERON:0000995	uterus	tissue	adult	encode	paired	FALSE				1.00409	0.976744	0.976744	chr2:26555405-27603981:.
chr2:27159037:A>G		rs11682763	2	27381905	27159037	A	G	ENSG00000115234	SNX17	protein_coding			rna_seq	GeneMaskActiveScorer(requested_output=RNA_SEQ)	UBERON:0000995 total RNA-seq	+	total RNA-seq	UBERON:0000995	uterus	tissue	adult	encode	paired	FALSE				0.972539	0.976744	0.976744	chr2:26634749-27683325:.
chr3:49272354:A>C		rs6809851	3	49309787	49272354	A	C	ENSG00000172053	QARS1	protein_coding			rna_seq	GeneMaskActiveScorer(requested_output=RNA_SEQ)	UBERON:0000995 total RNA-seq	-	total RNA-seq	UBERON:0000995	uterus	tissue	adult	encode	paired	FALSE				0.943008	0.976744	0.976744	chr3:48748066-49796642:.
chr1:22231581:T>C		rs2223482	1	22558074	22231581	T	C	ENSG00000159189	C1QC	protein_coding			rna_seq	GeneMaskActiveScorer(requested_output=RNA_SEQ)	UBERON:0000995 total RNA-seq	+	total RNA-seq	UBERON:0000995	uterus	tissue	adult	encode	paired	FALSE				1.00039	0.976744	0.976744	chr1:21707293-22755869:.
chr12:54003187:A>G		rs1867297	12	54396971	54003187	A	G	ENSG00000283803	MIR3198-2	miRNA			rna_seq	GeneMaskActiveScorer(requested_output=RNA_SEQ)	UBERON:0000995 gtex Uterus polyA plus RNA-seq	.	polyA plus RNA-seq	UBERON:0000995	uterus	tissue	adult	gtex	paired	FALSE			Uterus	2.84746	0.976744	0.976744	chr12:53478899-54527475:.
chr6:29826690:A>G		rs3823321	6	29794467	29826690	A	G	ENSG00000235238	SUMO2P1	processed_pseudogene			rna_seq	GeneMaskActiveScorer(requested_output=RNA_SEQ)	UBERON:0000995 gtex Uterus polyA plus RNA-seq	.	polyA plus RNA-seq	UBERON:0000995	uterus	tissue	adult	gtex	paired	FALSE			Uterus	2.77352	0.976744	0.976744	chr6:29302402-30350978:.
chr1:22276873:T>C		rs909812	1	22603366	22276873	T	C	ENSG00000159189	C1QC	protein_coding			rna_seq	GeneMaskActiveScorer(requested_output=RNA_SEQ)	UBERON:0000995 total RNA-seq	+	total RNA-seq	UBERON:0000995	uterus	tissue	adult	encode	paired	FALSE				0.989189	0.976744	0.976744	chr1:21752585-22801161:.
chr2:27121589:A>T		rs11126871	2	27344457	27121589	A	T	ENSG00000115234	SNX17	protein_coding			rna_seq	GeneMaskActiveScorer(requested_output=RNA_SEQ)	UBERON:0000995 total RNA-seq	+	total RNA-seq	UBERON:0000995	uterus	tissue	adult	encode	paired	FALSE				0.997932	0.976744	0.976744	chr2:26597301-27645877:.
chr3:49181455:A>G		rs4955421	3	49218888	49181455	A	G	ENSG00000178057	NDUFAF3	protein_coding			rna_seq	GeneMaskActiveScorer(requested_output=RNA_SEQ)	UBERON:0000995 total RNA-seq	+	total RNA-seq	UBERON:0000995	uterus	tissue	adult	encode	paired	FALSE				0.968141	0.976744	0.976744	chr3:48657167-49705743:.
chr6:32389044:T>G		rs115797804	6	32356821	32389044	T	G	ENSG00000204308	RNF5	protein_coding			rna_seq	GeneMaskActiveScorer(requested_output=RNA_SEQ)	UBERON:0000995 gtex Uterus polyA plus RNA-seq	.	polyA plus RNA-seq	UBERON:0000995	uterus	tissue	adult	gtex	paired	FALSE			Uterus	2.83836	0.976744	0.976744	chr6:31864756-32913332:.
chr3:49226417:A>G		rs2117938	3	49263850	49226417	A	G	ENSG00000178057	NDUFAF3	protein_coding			rna_seq	GeneMaskActiveScorer(requested_output=RNA_SEQ)	UBERON:0000995 total RNA-seq	+	total RNA-seq	UBERON:0000995	uterus	tissue	adult	encode	paired	FALSE				0.974829	0.976744	0.976744	chr3:48702129-49750705:.
chr3:49987595:A>G		rs13060128	3	50025028	49987595	A	G	ENSG00000068001	HYAL2	protein_coding			rna_seq	GeneMaskActiveScorer(requested_output=RNA_SEQ)	UBERON:0000995 total RNA-seq	-	total RNA-seq	UBERON:0000995	uterus	tissue	adult	encode	paired	FALSE				0.938664	0.976744	0.976744	chr3:49463307-50511883:.
chr1:22384058:C>G		rs7555834	1	22710551	22384058	C	G	ENSG00000173369	C1QB	protein_coding			rna_seq	GeneMaskActiveScorer(requested_output=RNA_SEQ)	UBERON:0000995 total RNA-seq	+	total RNA-seq	UBERON:0000995	uterus	tissue	adult	encode	paired	FALSE				0.99669	0.976744	0.976744	chr1:21859770-22908346:.
chr12:54025136:A>G		rs754133	12	54418920	54025136	A	G	ENSG00000283803	MIR3198-2	miRNA			rna_seq	GeneMaskActiveScorer(requested_output=RNA_SEQ)	UBERON:0000995 gtex Uterus polyA plus RNA-seq	.	polyA plus RNA-seq	UBERON:0000995	uterus	tissue	adult	gtex	paired	FALSE			Uterus	2.84824	0.976744	0.976744	chr12:53500848-54549424:.
chr1:22156136:T>G		rs12410251	1	22482629	22156136	T	G	ENSG00000159189	C1QC	protein_coding			rna_seq	GeneMaskActiveScorer(requested_output=RNA_SEQ)	UBERON:0000995 total RNA-seq	+	total RNA-seq	UBERON:0000995	uterus	tissue	adult	encode	paired	FALSE				0.963363	0.976744	0.976744	chr1:21631848-22680424:.
chr3:49402007:A>G		rs2140270	3	49439440	49402007	A	G	ENSG00000178057	NDUFAF3	protein_coding			rna_seq	GeneMaskActiveScorer(requested_output=RNA_SEQ)	UBERON:0000995 total RNA-seq	+	total RNA-seq	UBERON:0000995	uterus	tissue	adult	encode	paired	FALSE				1.0122	0.976744	0.976744	chr3:48877719-49926295:.
chr2:27138378:T>C		rs2304680	2	27361246	27138378	T	C	ENSG00000115234	SNX17	protein_coding			rna_seq	GeneMaskActiveScorer(requested_output=RNA_SEQ)	UBERON:0000995 total RNA-seq	+	total RNA-seq	UBERON:0000995	uterus	tissue	adult	encode	paired	FALSE				0.974321	0.976744	0.976744	chr2:26614090-27662666:.
chr1:22241393:A>C		rs12030840	1	22567886	22241393	A	C	ENSG00000159189	C1QC	protein_coding			rna_seq	GeneMaskActiveScorer(requested_output=RNA_SEQ)	UBERON:0000995 total RNA-seq	+	total RNA-seq	UBERON:0000995	uterus	tissue	adult	encode	paired	FALSE				0.979479	0.976744	0.976744	chr1:21717105-22765681:.
chr3:49363720:T>C		rs6446262	3	49401153	49363720	T	C	ENSG00000178057	NDUFAF3	protein_coding			rna_seq	GeneMaskActiveScorer(requested_output=RNA_SEQ)	UBERON:0000995 total RNA-seq	+	total RNA-seq	UBERON:0000995	uterus	tissue	adult	encode	paired	FALSE				0.976467	0.976744	0.976744	chr3:48839432-49888008:.
chr1:22293454:A>G		rs71638836	1	22619947	22293454	A	G	ENSG00000173369	C1QB	protein_coding			rna_seq	GeneMaskActiveScorer(requested_output=RNA_SEQ)	UBERON:0000995 total RNA-seq	+	total RNA-seq	UBERON:0000995	uterus	tissue	adult	encode	paired	FALSE				0.994365	0.976744	0.976744	chr1:21769166-22817742:.
chr2:27092196:A>G		rs6754371	2	27315064	27092196	A	G	ENSG00000115234	SNX17	protein_coding			rna_seq	GeneMaskActiveScorer(requested_output=RNA_SEQ)	UBERON:0000995 total RNA-seq	+	total RNA-seq	UBERON:0000995	uterus	tissue	adult	encode	paired	FALSE				0.97163	0.976744	0.976744	chr2:26567908-27616484:.
chr6:31355288:C>G		rs17881225	6	31323065	31355288	C	G	ENSG00000289282	ENSG00000289282	protein_coding			rna_seq	GeneMaskActiveScorer(requested_output=RNA_SEQ)	UBERON:0000995 total RNA-seq	+	total RNA-seq	UBERON:0000995	uterus	tissue	adult	encode	paired	FALSE				0.974018	0.976744	0.976744	chr6:30831000-31879576:.
chr2:27113564:A>C		rs12714094	2	27336432	27113564	A	C	ENSG00000115234	SNX17	protein_coding			rna_seq	GeneMaskActiveScorer(requested_output=RNA_SEQ)	UBERON:0000995 total RNA-seq	+	total RNA-seq	UBERON:0000995	uterus	tissue	adult	encode	paired	FALSE				0.979368	0.976744	0.976744	chr2:26589276-27637852:.
chr2:26935755:T>G		rs12615423	2	27158623	26935755	T	G	ENSG00000115234	SNX17	protein_coding			rna_seq	GeneMaskActiveScorer(requested_output=RNA_SEQ)	UBERON:0000995 total RNA-seq	+	total RNA-seq	UBERON:0000995	uterus	tissue	adult	encode	paired	FALSE				0.96637	0.976744	0.976744	chr2:26411467-27460043:.
chr17:48184413:A>G		rs5016303	17	46261775	48184413	A	G	ENSG00000108424	KPNB1	protein_coding			rna_seq	GeneMaskActiveScorer(requested_output=RNA_SEQ)	UBERON:0000995 total RNA-seq	+	total RNA-seq	UBERON:0000995	uterus	tissue	adult	encode	paired	FALSE				0.985967	0.976744	0.976744	chr17:47660125-48708701:.
chr2:26961102:T>C		rs893789	2	27183970	26961102	T	C	ENSG00000115234	SNX17	protein_coding			rna_seq	GeneMaskActiveScorer(requested_output=RNA_SEQ)	UBERON:0000995 total RNA-seq	+	total RNA-seq	UBERON:0000995	uterus	tissue	adult	encode	paired	FALSE				0.979386	0.976744	0.976744	chr2:26436814-27485390:.
chr2:112794581:A>G		rs10496445	2	113552158	112794581	A	G	ENSG00000231747	ENSG00000231747	processed_pseudogene			rna_seq	GeneMaskActiveScorer(requested_output=RNA_SEQ)	UBERON:0000995 gtex Uterus polyA plus RNA-seq	.	polyA plus RNA-seq	UBERON:0000995	uterus	tissue	adult	gtex	paired	FALSE			Uterus	2.7929	0.976744	0.976744	chr2:112270293-113318869:.
chr3:49434089:C>G		rs6805609	3	49471522	49434089	C	G	ENSG00000178057	NDUFAF3	protein_coding			rna_seq	GeneMaskActiveScorer(requested_output=RNA_SEQ)	UBERON:0000995 total RNA-seq	+	total RNA-seq	UBERON:0000995	uterus	tissue	adult	encode	paired	FALSE				0.988843	0.976744	0.976744	chr3:48909801-49958377:.
chr12:121004396:A>T		rs3751151	12	121442199	121004396	A	T	ENSG00000288623	ENSG00000288623	protein_coding			rna_seq	GeneMaskActiveScorer(requested_output=RNA_SEQ)	UBERON:0000995 total RNA-seq	+	total RNA-seq	UBERON:0000995	uterus	tissue	adult	encode	paired	FALSE				1.00266	0.976744	0.976744	chr12:120480108-121528684:.
chr3:49399151:T>C		rs9861027	3	49436584	49399151	T	C	ENSG00000178057	NDUFAF3	protein_coding			rna_seq	GeneMaskActiveScorer(requested_output=RNA_SEQ)	UBERON:0000995 total RNA-seq	+	total RNA-seq	UBERON:0000995	uterus	tissue	adult	encode	paired	FALSE				0.980239	0.976744	0.976744	chr3:48874863-49923439:.
chr10:21859301:T>C		rs2666771	10	22148230	21859301	T	C	ENSG00000168283	BMI1	protein_coding			rna_seq	GeneMaskActiveScorer(requested_output=RNA_SEQ)	UBERON:0000995 total RNA-seq	+	total RNA-seq	UBERON:0000995	uterus	tissue	adult	encode	paired	FALSE				0.978873	0.976744	0.976744	chr10:21335013-22383589:.
chr3:49261942:A>C		rs7638154	3	49299375	49261942	A	C	ENSG00000172053	QARS1	protein_coding			rna_seq	GeneMaskActiveScorer(requested_output=RNA_SEQ)	UBERON:0000995 total RNA-seq	-	total RNA-seq	UBERON:0000995	uterus	tissue	adult	encode	paired	FALSE				0.943864	0.976744	0.976744	chr3:48737654-49786230:.
chr12:54030339:T>C		rs7308105	12	54424123	54030339	T	C	ENSG00000283803	MIR3198-2	miRNA			rna_seq	GeneMaskActiveScorer(requested_output=RNA_SEQ)	UBERON:0000995 gtex Uterus polyA plus RNA-seq	.	polyA plus RNA-seq	UBERON:0000995	uterus	tissue	adult	gtex	paired	FALSE			Uterus	2.81426	0.976744	0.976744	chr12:53506051-54554627:.
chr3:49394888:T>C		rs10155014	3	49432321	49394888	T	C	ENSG00000178057	NDUFAF3	protein_coding			rna_seq	GeneMaskActiveScorer(requested_output=RNA_SEQ)	UBERON:0000995 total RNA-seq	+	total RNA-seq	UBERON:0000995	uterus	tissue	adult	encode	paired	FALSE				0.988709	0.976744	0.976744	chr3:48870600-49919176:.
chr13:50019709:A>G		rs61961302	13	50593845	50019709	A	G	ENSG00000204977	TRIM13	protein_coding			rna_seq	PolyadenylationScorer()	UBERON:0000995 gtex Uterus polyA plus RNA-seq	.	polyA plus RNA-seq	UBERON:0000995	uterus	tissue	adult	gtex	paired	FALSE			Uterus	0.0136817	0.976744	0.976744	chr13:49495421-50543997:.
chr12:15223486:A>G		rs7297771	12	15376420	15223486	A	G	ENSG00000151491	EPS8	protein_coding			rna_seq	GeneMaskActiveScorer(requested_output=RNA_SEQ)	UBERON:0000995 total RNA-seq	-	total RNA-seq	UBERON:0000995	uterus	tissue	adult	encode	paired	FALSE				0.940265	0.976744	0.976744	chr12:14699198-15747774:.
chr3:49345645:A>G		rs4955424	3	49383078	49345645	A	G	ENSG00000178057	NDUFAF3	protein_coding			rna_seq	GeneMaskActiveScorer(requested_output=RNA_SEQ)	UBERON:0000995 total RNA-seq	+	total RNA-seq	UBERON:0000995	uterus	tissue	adult	encode	paired	FALSE				0.996675	0.976744	0.976744	chr3:48821357-49869933:.
chr7:23539568:A>G		rs6973315	7	23579187	23539568	A	G	ENSG00000164548	TRA2A	protein_coding			rna_seq	GeneMaskActiveScorer(requested_output=RNA_SEQ)	UBERON:0000995 gtex Uterus polyA plus RNA-seq	.	polyA plus RNA-seq	UBERON:0000995	uterus	tissue	adult	gtex	paired	FALSE			Uterus	2.78112	0.976744	0.976744	chr7:23015280-24063856:.
chr7:23461702:A>G		rs62468785	7	23501321	23461702	A	G	ENSG00000136235	GPNMB	protein_coding			rna_seq	GeneMaskActiveScorer(requested_output=RNA_SEQ)	UBERON:0000995 total RNA-seq	+	total RNA-seq	UBERON:0000995	uterus	tissue	adult	encode	paired	FALSE				0.982496	0.976744	0.976744	chr7:22937414-23985990:.
chr2:112784230:T>C		rs3783526	2	113541807	112784230	T	C	ENSG00000231747	ENSG00000231747	processed_pseudogene			rna_seq	GeneMaskActiveScorer(requested_output=RNA_SEQ)	UBERON:0000995 gtex Uterus polyA plus RNA-seq	.	polyA plus RNA-seq	UBERON:0000995	uterus	tissue	adult	gtex	paired	FALSE			Uterus	2.82064	0.976744	0.976744	chr2:112259942-113308518:.
chr3:49272354:A>C		rs6809851	3	49309787	49272354	A	C	ENSG00000178057	NDUFAF3	protein_coding			rna_seq	GeneMaskActiveScorer(requested_output=RNA_SEQ)	UBERON:0000995 total RNA-seq	+	total RNA-seq	UBERON:0000995	uterus	tissue	adult	encode	paired	FALSE				1.02001	0.976744	0.976744	chr3:48748066-49796642:.
chr6:34222672:T>C		rs10214450	6	34190449	34222672	T	C	ENSG00000217130	ENSG00000217130	processed_pseudogene			rna_seq	GeneMaskActiveScorer(requested_output=RNA_SEQ)	UBERON:0000995 gtex Uterus polyA plus RNA-seq	.	polyA plus RNA-seq	UBERON:0000995	uterus	tissue	adult	gtex	paired	FALSE			Uterus	2.78074	0.976744	0.976744	chr6:33698384-34746960:.
chr7:23496567:T>C		rs62468797	7	23536186	23496567	T	C	ENSG00000164548	TRA2A	protein_coding			rna_seq	GeneMaskActiveScorer(requested_output=RNA_SEQ)	UBERON:0000995 gtex Uterus polyA plus RNA-seq	.	polyA plus RNA-seq	UBERON:0000995	uterus	tissue	adult	gtex	paired	FALSE			Uterus	2.83211	0.976744	0.976744	chr7:22972279-24020855:.
chr3:49410990:A>G		rs73088137	3	49448423	49410990	A	G	ENSG00000178057	NDUFAF3	protein_coding			rna_seq	GeneMaskActiveScorer(requested_output=RNA_SEQ)	UBERON:0000995 total RNA-seq	+	total RNA-seq	UBERON:0000995	uterus	tissue	adult	encode	paired	FALSE				0.968179	0.976744	0.976744	chr3:48886702-49935278:.
chr2:27118195:A>T		rs6746337	2	27341063	27118195	A	T	ENSG00000115234	SNX17	protein_coding			rna_seq	GeneMaskActiveScorer(requested_output=RNA_SEQ)	UBERON:0000995 total RNA-seq	+	total RNA-seq	UBERON:0000995	uterus	tissue	adult	encode	paired	FALSE				1.00853	0.976744	0.976744	chr2:26593907-27642483:.
chr2:26945543:A>G		rs3769135	2	27168411	26945543	A	G	ENSG00000115234	SNX17	protein_coding			rna_seq	GeneMaskActiveScorer(requested_output=RNA_SEQ)	UBERON:0000995 total RNA-seq	+	total RNA-seq	UBERON:0000995	uterus	tissue	adult	encode	paired	FALSE				0.980463	0.976744	0.976744	chr2:26421255-27469831:.
chr3:49402292:A>T		rs2177268	3	49439725	49402292	A	T	ENSG00000178057	NDUFAF3	protein_coding			rna_seq	GeneMaskActiveScorer(requested_output=RNA_SEQ)	UBERON:0000995 total RNA-seq	+	total RNA-seq	UBERON:0000995	uterus	tissue	adult	encode	paired	FALSE				1.01365	0.976744	0.976744	chr3:48878004-49926580:.
chr2:202491333:A>G		rs72925083	2	203356056	202491333	A	G	ENSG00000289490	ENSG00000289490	protein_coding			rna_seq	GeneMaskActiveScorer(requested_output=RNA_SEQ)	UBERON:0000995 total RNA-seq	+	total RNA-seq	UBERON:0000995	uterus	tissue	adult	encode	paired	FALSE				1.0146	0.976744	0.976744	chr2:201967045-203015621:.
chr2:27086538:A>G		rs7602823	2	27309406	27086538	A	G	ENSG00000115234	SNX17	protein_coding			rna_seq	GeneMaskActiveScorer(requested_output=RNA_SEQ)	UBERON:0000995 total RNA-seq	+	total RNA-seq	UBERON:0000995	uterus	tissue	adult	encode	paired	FALSE				0.996275	0.976744	0.976744	chr2:26562250-27610826:.
chr3:49438830:T>C		rs7619789	3	49476263	49438830	T	C	ENSG00000178057	NDUFAF3	protein_coding			rna_seq	GeneMaskActiveScorer(requested_output=RNA_SEQ)	UBERON:0000995 total RNA-seq	+	total RNA-seq	UBERON:0000995	uterus	tissue	adult	encode	paired	FALSE				0.964464	0.976744	0.976744	chr3:48914542-49963118:.
chr3:50011866:T>G		rs7634917	3	50049299	50011866	T	G	ENSG00000068001	HYAL2	protein_coding			rna_seq	GeneMaskActiveScorer(requested_output=RNA_SEQ)	UBERON:0000995 total RNA-seq	-	total RNA-seq	UBERON:0000995	uterus	tissue	adult	encode	paired	FALSE				0.942979	0.976744	0.976744	chr3:49487578-50536154:.
chr6:29945672:C>G		rs66585529	6	29913449	29945672	C	G	ENSG00000235238	SUMO2P1	processed_pseudogene			rna_seq	GeneMaskActiveScorer(requested_output=RNA_SEQ)	UBERON:0000995 gtex Uterus polyA plus RNA-seq	.	polyA plus RNA-seq	UBERON:0000995	uterus	tissue	adult	gtex	paired	FALSE			Uterus	2.78824	0.976744	0.976744	chr6:29421384-30469960:.
chr3:49223213:T>C		rs4955427	3	49260646	49223213	T	C	ENSG00000178057	NDUFAF3	protein_coding			rna_seq	GeneMaskActiveScorer(requested_output=RNA_SEQ)	UBERON:0000995 total RNA-seq	+	total RNA-seq	UBERON:0000995	uterus	tissue	adult	encode	paired	FALSE				0.965127	0.976744	0.976744	chr3:48698925-49747501:.
chr1:22153819:A>G		rs4623666	1	22480312	22153819	A	G	ENSG00000173369	C1QB	protein_coding			rna_seq	GeneMaskActiveScorer(requested_output=RNA_SEQ)	UBERON:0000995 total RNA-seq	+	total RNA-seq	UBERON:0000995	uterus	tissue	adult	encode	paired	FALSE				0.996638	0.976744	0.976744	chr1:21629531-22678107:.
chr3:49186777:A>G		rs6446256	3	49224210	49186777	A	G	ENSG00000178057	NDUFAF3	protein_coding			rna_seq	GeneMaskActiveScorer(requested_output=RNA_SEQ)	UBERON:0000995 total RNA-seq	+	total RNA-seq	UBERON:0000995	uterus	tissue	adult	encode	paired	FALSE				1.01423	0.976744	0.976744	chr3:48662489-49711065:.
chr1:22175353:A>G		rs742356	1	22501846	22175353	A	G	ENSG00000173369	C1QB	protein_coding			rna_seq	GeneMaskActiveScorer(requested_output=RNA_SEQ)	UBERON:0000995 total RNA-seq	+	total RNA-seq	UBERON:0000995	uterus	tissue	adult	encode	paired	FALSE				1.01624	0.976744	0.976744	chr1:21651065-22699641:.
chr3:49207224:A>G		rs6769821	3	49244657	49207224	A	G	ENSG00000178057	NDUFAF3	protein_coding			rna_seq	GeneMaskActiveScorer(requested_output=RNA_SEQ)	UBERON:0000995 total RNA-seq	+	total RNA-seq	UBERON:0000995	uterus	tissue	adult	encode	paired	FALSE				0.986955	0.976744	0.976744	chr3:48682936-49731512:.
chr3:49199901:T>C		rs12637576	3	49237334	49199901	T	C	ENSG00000178057	NDUFAF3	protein_coding			rna_seq	GeneMaskActiveScorer(requested_output=RNA_SEQ)	UBERON:0000995 total RNA-seq	+	total RNA-seq	UBERON:0000995	uterus	tissue	adult	encode	paired	FALSE				0.998353	0.976744	0.976744	chr3:48675613-49724189:.
chr6:29824915:T>C		rs2394696	6	29792692	29824915	T	C	ENSG00000235238	SUMO2P1	processed_pseudogene			rna_seq	GeneMaskActiveScorer(requested_output=RNA_SEQ)	UBERON:0000995 gtex Uterus polyA plus RNA-seq	.	polyA plus RNA-seq	UBERON:0000995	uterus	tissue	adult	gtex	paired	FALSE			Uterus	2.83346	0.976744	0.976744	chr6:29300627-30349203:.
chr3:49147362:A>T		rs7645551	3	49184795	49147362	A	T	ENSG00000178057	NDUFAF3	protein_coding			rna_seq	GeneMaskActiveScorer(requested_output=RNA_SEQ)	UBERON:0000995 total RNA-seq	+	total RNA-seq	UBERON:0000995	uterus	tissue	adult	encode	paired	FALSE				1.02047	0.976744	0.976744	chr3:48623074-49671650:.
chr3:50012525:T>G		rs7645466	3	50049958	50012525	T	G	ENSG00000068001	HYAL2	protein_coding			rna_seq	GeneMaskActiveScorer(requested_output=RNA_SEQ)	UBERON:0000995 total RNA-seq	-	total RNA-seq	UBERON:0000995	uterus	tissue	adult	encode	paired	FALSE				0.941785	0.976744	0.976744	chr3:49488237-50536813:.
chr3:49405648:T>C		rs13096474	3	49443081	49405648	T	C	ENSG00000178057	NDUFAF3	protein_coding			rna_seq	GeneMaskActiveScorer(requested_output=RNA_SEQ)	UBERON:0000995 total RNA-seq	+	total RNA-seq	UBERON:0000995	uterus	tissue	adult	encode	paired	FALSE				0.995426	0.976744	0.976744	chr3:48881360-49929936:.
chr1:22172331:C>G		rs1014987	1	22498824	22172331	C	G	ENSG00000159189	C1QC	protein_coding			rna_seq	GeneMaskActiveScorer(requested_output=RNA_SEQ)	UBERON:0000995 total RNA-seq	+	total RNA-seq	UBERON:0000995	uterus	tissue	adult	encode	paired	FALSE				1.0031	0.976744	0.976744	chr1:21648043-22696619:.
chr6:29939785:A>G		rs115221336	6	29907562	29939785	A	G	ENSG00000235238	SUMO2P1	processed_pseudogene			rna_seq	GeneMaskActiveScorer(requested_output=RNA_SEQ)	UBERON:0000995 gtex Uterus polyA plus RNA-seq	.	polyA plus RNA-seq	UBERON:0000995	uterus	tissue	adult	gtex	paired	FALSE			Uterus	2.7793	0.976744	0.976744	chr6:29415497-30464073:.
chr2:27276169:A>G		rs62130707	2	27499037	27276169	A	G	ENSG00000115234	SNX17	protein_coding			rna_seq	GeneMaskActiveScorer(requested_output=RNA_SEQ)	UBERON:0000995 total RNA-seq	+	total RNA-seq	UBERON:0000995	uterus	tissue	adult	encode	paired	FALSE				0.989588	0.976744	0.976744	chr2:26751881-27800457:.
chr3:49371569:C>G		rs11719762	3	49409002	49371569	C	G	ENSG00000178057	NDUFAF3	protein_coding			rna_seq	GeneMaskActiveScorer(requested_output=RNA_SEQ)	UBERON:0000995 total RNA-seq	+	total RNA-seq	UBERON:0000995	uterus	tissue	adult	encode	paired	FALSE				0.97322	0.976744	0.976744	chr3:48847281-49895857:.
chr3:49331950:T>C		rs6809204	3	49369383	49331950	T	C	ENSG00000178057	NDUFAF3	protein_coding			rna_seq	GeneMaskActiveScorer(requested_output=RNA_SEQ)	UBERON:0000995 total RNA-seq	+	total RNA-seq	UBERON:0000995	uterus	tissue	adult	encode	paired	FALSE				0.963439	0.976744	0.976744	chr3:48807662-49856238:.
chr1:22355122:A>G		rs12045139	1	22681615	22355122	A	G	ENSG00000173369	C1QB	protein_coding			rna_seq	GeneMaskActiveScorer(requested_output=RNA_SEQ)	UBERON:0000995 total RNA-seq	+	total RNA-seq	UBERON:0000995	uterus	tissue	adult	encode	paired	FALSE				0.982748	0.976744	0.976744	chr1:21830834-22879410:.
chr2:27004086:A>G		rs1440044	2	27226954	27004086	A	G	ENSG00000115234	SNX17	protein_coding			rna_seq	GeneMaskActiveScorer(requested_output=RNA_SEQ)	UBERON:0000995 total RNA-seq	+	total RNA-seq	UBERON:0000995	uterus	tissue	adult	encode	paired	FALSE				0.981178	0.976744	0.976744	chr2:26479798-27528374:.
chr6:34229328:T>C		rs1759627	6	34197105	34229328	T	C	ENSG00000217130	ENSG00000217130	processed_pseudogene			rna_seq	GeneMaskActiveScorer(requested_output=RNA_SEQ)	UBERON:0000995 gtex Uterus polyA plus RNA-seq	.	polyA plus RNA-seq	UBERON:0000995	uterus	tissue	adult	gtex	paired	FALSE			Uterus	2.77951	0.976744	0.976744	chr6:33705040-34753616:.
chr3:49359318:T>C		rs3448	3	49396751	49359318	T	C	ENSG00000178057	NDUFAF3	protein_coding			rna_seq	GeneMaskActiveScorer(requested_output=RNA_SEQ)	UBERON:0000995 total RNA-seq	+	total RNA-seq	UBERON:0000995	uterus	tissue	adult	encode	paired	FALSE				0.983024	0.976744	0.976744	chr3:48835030-49883606:.
chr3:49588873:A>G		rs6446285	3	49626306	49588873	A	G	ENSG00000003756	RBM5	protein_coding			rna_seq	GeneMaskActiveScorer(requested_output=RNA_SEQ)	UBERON:0000995 total RNA-seq	+	total RNA-seq	UBERON:0000995	uterus	tissue	adult	encode	paired	FALSE				0.966165	0.976744	0.976744	chr3:49064585-50113161:.
chr2:27112718:T>C		rs1866559	2	27335586	27112718	T	C	ENSG00000115234	SNX17	protein_coding			rna_seq	GeneMaskActiveScorer(requested_output=RNA_SEQ)	UBERON:0000995 total RNA-seq	+	total RNA-seq	UBERON:0000995	uterus	tissue	adult	encode	paired	FALSE				1.0056	0.976744	0.976744	chr2:26588430-27637006:.
chr1:22245687:A>C		rs12757104	1	22572180	22245687	A	C	ENSG00000159189	C1QC	protein_coding			rna_seq	GeneMaskActiveScorer(requested_output=RNA_SEQ)	UBERON:0000995 total RNA-seq	+	total RNA-seq	UBERON:0000995	uterus	tissue	adult	encode	paired	FALSE				0.985561	0.976744	0.976744	chr1:21721399-22769975:.
chr2:27063530:C>G		rs13014240	2	27286398	27063530	C	G	ENSG00000115234	SNX17	protein_coding			rna_seq	GeneMaskActiveScorer(requested_output=RNA_SEQ)	UBERON:0000995 total RNA-seq	+	total RNA-seq	UBERON:0000995	uterus	tissue	adult	encode	paired	FALSE				1.0015	0.976744	0.976744	chr2:26539242-27587818:.
chr1:22245687:A>C		rs12757104	1	22572180	22245687	A	C	ENSG00000173369	C1QB	protein_coding			rna_seq	GeneMaskActiveScorer(requested_output=RNA_SEQ)	UBERON:0000995 total RNA-seq	+	total RNA-seq	UBERON:0000995	uterus	tissue	adult	encode	paired	FALSE				1.00803	0.976744	0.976744	chr1:21721399-22769975:.
chr3:49270439:T>C		rs11130187	3	49307872	49270439	T	C	ENSG00000178057	NDUFAF3	protein_coding			rna_seq	GeneMaskActiveScorer(requested_output=RNA_SEQ)	UBERON:0000995 total RNA-seq	+	total RNA-seq	UBERON:0000995	uterus	tissue	adult	encode	paired	FALSE				0.966818	0.976744	0.976744	chr3:48746151-49794727:.
chr2:26960925:A>G		rs12468761	2	27183793	26960925	A	G	ENSG00000115234	SNX17	protein_coding			rna_seq	GeneMaskActiveScorer(requested_output=RNA_SEQ)	UBERON:0000995 total RNA-seq	+	total RNA-seq	UBERON:0000995	uterus	tissue	adult	encode	paired	FALSE				0.968131	0.976744	0.976744	chr2:26436637-27485213:.
chr3:49397810:C>G		rs6785045	3	49435243	49397810	C	G	ENSG00000178057	NDUFAF3	protein_coding			rna_seq	GeneMaskActiveScorer(requested_output=RNA_SEQ)	UBERON:0000995 total RNA-seq	+	total RNA-seq	UBERON:0000995	uterus	tissue	adult	encode	paired	FALSE				0.982296	0.976744	0.976744	chr3:48873522-49922098:.
chr1:22244933:A>T		rs16826833	1	22571426	22244933	A	T	ENSG00000159189	C1QC	protein_coding			rna_seq	GeneMaskActiveScorer(requested_output=RNA_SEQ)	UBERON:0000995 total RNA-seq	+	total RNA-seq	UBERON:0000995	uterus	tissue	adult	encode	paired	FALSE				0.96424	0.976744	0.976744	chr1:21720645-22769221:.
chr2:27133410:T>C		rs2289359	2	27356278	27133410	T	C	ENSG00000115234	SNX17	protein_coding			rna_seq	GeneMaskActiveScorer(requested_output=RNA_SEQ)	UBERON:0000995 total RNA-seq	+	total RNA-seq	UBERON:0000995	uterus	tissue	adult	encode	paired	FALSE				0.979985	0.976744	0.976744	chr2:26609122-27657698:.
chr10:21799125:A>G		rs7082663	10	22088054	21799125	A	G	ENSG00000269897	COMMD3-BMI1	protein_coding			rna_seq	GeneMaskActiveScorer(requested_output=RNA_SEQ)	UBERON:0000995 total RNA-seq	+	total RNA-seq	UBERON:0000995	uterus	tissue	adult	encode	paired	FALSE				1.02212	0.976744	0.976744	chr10:21274837-22323413:.
chr1:22274179:C>G		rs4654792	1	22600672	22274179	C	G	ENSG00000159189	C1QC	protein_coding			rna_seq	GeneMaskActiveScorer(requested_output=RNA_SEQ)	UBERON:0000995 total RNA-seq	+	total RNA-seq	UBERON:0000995	uterus	tissue	adult	encode	paired	FALSE				1.01401	0.976744	0.976744	chr1:21749891-22798467:.
chr2:11517874:T>C		rs13424905	2	11658000	11517874	T	C	ENSG00000134318	ROCK2	protein_coding			rna_seq	GeneMaskActiveScorer(requested_output=RNA_SEQ)	UBERON:0000995 total RNA-seq	-	total RNA-seq	UBERON:0000995	uterus	tissue	adult	encode	paired	FALSE				0.940999	0.976744	0.976744	chr2:10993586-12042162:.
chr6:29943827:A>C		rs77467746	6	29911604	29943827	A	C	ENSG00000235238	SUMO2P1	processed_pseudogene			rna_seq	GeneMaskActiveScorer(requested_output=RNA_SEQ)	UBERON:0000995 gtex Uterus polyA plus RNA-seq	.	polyA plus RNA-seq	UBERON:0000995	uterus	tissue	adult	gtex	paired	FALSE			Uterus	2.79008	0.976744	0.976744	chr6:29419539-30468115:.
chr10:88333137:T>C		rs61855363	10	90092894	88333137	T	C	ENSG00000223820	CFL1P1	transcribed_unprocessed_pseudogene			rna_seq	GeneMaskLFCScorer(requested_output=RNA_SEQ)	UBERON:0000995 total RNA-seq	+	total RNA-seq	UBERON:0000995	uterus	tissue	adult	encode	paired	FALSE				-0.00516748	-0.976447	0.976447	chr10:87808849-88857425:.
chr6:73930520:A>C		rs9352037	6	74640236	73930520	A	C	ENSG00000217178	FAM136FP	processed_pseudogene			rna_seq	GeneMaskLFCScorer(requested_output=RNA_SEQ)	UBERON:0000995 total RNA-seq	+	total RNA-seq	UBERON:0000995	uterus	tissue	adult	encode	paired	FALSE				-0.00517988	-0.976447	0.976447	chr6:73406232-74454808:.
chr12:57005772:T>C		rs7972615	12	57399556	57005772	T	C	ENSG00000166860	ZBTB39	protein_coding			rna_seq	GeneMaskLFCScorer(requested_output=RNA_SEQ)	UBERON:0000995 total RNA-seq	-	total RNA-seq	UBERON:0000995	uterus	tissue	adult	encode	paired	FALSE				-0.00427556	-0.976447	0.976447	chr12:56481484-57530060:.
chr6:34251921:T>C		rs57026767	6	34219698	34251921	T	C	ENSG00000124664	SPDEF	protein_coding			rna_seq	GeneMaskLFCScorer(requested_output=RNA_SEQ)	UBERON:0000995 total RNA-seq	-	total RNA-seq	UBERON:0000995	uterus	tissue	adult	encode	paired	FALSE				-0.00428247	-0.976447	0.976447	chr6:33727633-34776209:.
chr3:128264366:T>C		rs2999035	3	127983209	128264366	T	C	ENSG00000277250	Metazoa_SRP	misc_RNA			rna_seq	GeneMaskLFCScorer(requested_output=RNA_SEQ)	UBERON:0000995 gtex Uterus polyA plus RNA-seq	.	polyA plus RNA-seq	UBERON:0000995	uterus	tissue	adult	gtex	paired	FALSE			Uterus	-0.0057745	-0.976447	0.976447	chr3:127740078-128788654:.
chr8:115509338:T>G		rs10093833	8	116521565	115509338	T	G	ENSG00000227170	TRPS1-AS1	lncRNA			rna_seq	GeneMaskLFCScorer(requested_output=RNA_SEQ)	UBERON:0000995 gtex Uterus polyA plus RNA-seq	.	polyA plus RNA-seq	UBERON:0000995	uterus	tissue	adult	gtex	paired	FALSE			Uterus	-0.00575018	-0.976447	0.976447	chr8:114985050-116033626:.
chr13:50448889:T>C		rs9568412	13	51023025	50448889	T	C	ENSG00000276089	ENSG00000276089	misc_RNA			rna_seq	GeneMaskLFCScorer(requested_output=RNA_SEQ)	UBERON:0000995 total RNA-seq	+	total RNA-seq	UBERON:0000995	uterus	tissue	adult	encode	paired	FALSE				-0.00518775	-0.976447	0.976447	chr13:49924601-50973177:.
chr4:55130736:A>G		rs10020668	4	55996903	55130736	A	G	ENSG00000239040	Y_RNA	misc_RNA			rna_seq	GeneMaskLFCScorer(requested_output=RNA_SEQ)	UBERON:0000995 total RNA-seq	+	total RNA-seq	UBERON:0000995	uterus	tissue	adult	encode	paired	FALSE				-0.00518704	-0.976447	0.976447	chr4:54606448-55655024:.
chr7:134907803:C>G		rs11562045	7	134592554	134907803	C	G	ENSG00000289175	ENSG00000289175	lncRNA			rna_seq	GeneMaskLFCScorer(requested_output=RNA_SEQ)	UBERON:0000995 total RNA-seq	+	total RNA-seq	UBERON:0000995	uterus	tissue	adult	encode	paired	FALSE				-0.00518179	-0.976447	0.976447	chr7:134383515-135432091:.
chr15:40055234:A>C		rs28736699	15	40347435	40055234	A	C	ENSG00000273786	ENSG00000273786	lncRNA			rna_seq	GeneMaskLFCScorer(requested_output=RNA_SEQ)	UBERON:0000995 gtex Uterus polyA plus RNA-seq	.	polyA plus RNA-seq	UBERON:0000995	uterus	tissue	adult	gtex	paired	FALSE			Uterus	-0.00578451	-0.976447	0.976447	chr15:39530946-40579522:.
chr8:9064954:T>C		rs7387360	8	8922464	9064954	T	C	ENSG00000239078	RNU7-55P	snRNA			rna_seq	GeneMaskLFCScorer(requested_output=RNA_SEQ)	UBERON:0000995 gtex Uterus polyA plus RNA-seq	.	polyA plus RNA-seq	UBERON:0000995	uterus	tissue	adult	gtex	paired	FALSE			Uterus	-0.00576687	-0.976447	0.976447	chr8:8540666-9589242:.
chr17:4030944:T>C		rs2168018	17	3934238	4030944	T	C	ENSG00000252456	RNA5SP434	rRNA_pseudogene			rna_seq	GeneMaskLFCScorer(requested_output=RNA_SEQ)	UBERON:0000995 total RNA-seq	-	total RNA-seq	UBERON:0000995	uterus	tissue	adult	encode	paired	FALSE				-0.0042789	-0.976447	0.976447	chr17:3506656-4555232:.
chr12:57068242:T>C		rs7298475	12	57462025	57068242	T	C	ENSG00000185482	STAC3	protein_coding			rna_seq	GeneMaskLFCScorer(requested_output=RNA_SEQ)	UBERON:0000995 total RNA-seq	-	total RNA-seq	UBERON:0000995	uterus	tissue	adult	encode	paired	FALSE				-0.00427866	-0.976447	0.976447	chr12:56543954-57592530:.
chr7:25856065:T>C		rs12666961	7	25895685	25856065	T	C	ENSG00000286725	ENSG00000286725	lncRNA			rna_seq	GeneMaskLFCScorer(requested_output=RNA_SEQ)	UBERON:0000995 total RNA-seq	-	total RNA-seq	UBERON:0000995	uterus	tissue	adult	encode	paired	FALSE				-0.00425911	-0.976447	0.976447	chr7:25331777-26380353:.
chr8:25391099:A>G		rs13261573	8	25248615	25391099	A	G	ENSG00000272157	ENSG00000272157	lncRNA			rna_seq	GeneMaskLFCScorer(requested_output=RNA_SEQ)	UBERON:0000995 gtex Uterus polyA plus RNA-seq	.	polyA plus RNA-seq	UBERON:0000995	uterus	tissue	adult	gtex	paired	FALSE			Uterus	-0.00575495	-0.976447	0.976447	chr8:24866811-25915387:.
chr13:50381847:A>G		rs9568398	13	50955983	50381847	A	G	ENSG00000273612	ENSG00000273612	misc_RNA			rna_seq	GeneMaskLFCScorer(requested_output=RNA_SEQ)	UBERON:0000995 gtex Uterus polyA plus RNA-seq	.	polyA plus RNA-seq	UBERON:0000995	uterus	tissue	adult	gtex	paired	FALSE			Uterus	-0.00577986	-0.976447	0.976447	chr13:49857559-50906135:.
chr6:29819592:A>G		rs2394177	6	29787369	29819592	A	G	ENSG00000233916	ZDHHC20P1	processed_pseudogene			rna_seq	GeneMaskLFCScorer(requested_output=RNA_SEQ)	UBERON:0000995 gtex Uterus polyA plus RNA-seq	.	polyA plus RNA-seq	UBERON:0000995	uterus	tissue	adult	gtex	paired	FALSE			Uterus	-0.00576687	-0.976447	0.976447	chr6:29295304-30343880:.
chrX:71090773:T>C		rs12838378	X	70310623	71090773	T	C	ENSG00000230629	RPS23P8	processed_pseudogene			rna_seq	GeneMaskLFCScorer(requested_output=RNA_SEQ)	UBERON:0000995 gtex Uterus polyA plus RNA-seq	.	polyA plus RNA-seq	UBERON:0000995	uterus	tissue	adult	gtex	paired	FALSE			Uterus	-0.00575137	-0.976447	0.976447	chrX:70566485-71615061:.
chr1:21955171:A>G		rs10917072	1	22281664	21955171	A	G	ENSG00000142789	CELA3A	protein_coding			rna_seq	GeneMaskLFCScorer(requested_output=RNA_SEQ)	UBERON:0000995 gtex Uterus polyA plus RNA-seq	.	polyA plus RNA-seq	UBERON:0000995	uterus	tissue	adult	gtex	paired	FALSE			Uterus	-0.00576329	-0.976447	0.976447	chr1:21430883-22479459:.
chr17:48196575:T>C		rs12452956	17	46273937	48196575	T	C	ENSG00000210741	MIR196A1	miRNA			rna_seq	GeneMaskLFCScorer(requested_output=RNA_SEQ)	UBERON:0000995 total RNA-seq	-	total RNA-seq	UBERON:0000995	uterus	tissue	adult	encode	paired	FALSE				-0.00426054	-0.976447	0.976447	chr17:47672287-48720863:.
chr8:99380740:C>G		rs3105167	8	100392968	99380740	C	G	ENSG00000271930	ENSG00000271930	lncRNA			rna_seq	GeneMaskLFCScorer(requested_output=RNA_SEQ)	UBERON:0000995 gtex Uterus polyA plus RNA-seq	.	polyA plus RNA-seq	UBERON:0000995	uterus	tissue	adult	gtex	paired	FALSE			Uterus	-0.00577402	-0.976447	0.976447	chr8:98856452-99905028:.
chr6:34173933:A>G		rs115588779	6	34141710	34173933	A	G	ENSG00000276404	MIR6835	miRNA			rna_seq	GeneMaskLFCScorer(requested_output=RNA_SEQ)	UBERON:0000995 total RNA-seq	+	total RNA-seq	UBERON:0000995	uterus	tissue	adult	encode	paired	FALSE				-0.00520277	-0.976447	0.976447	chr6:33649645-34698221:.
chr6:29954222:A>G		rs77735985	6	29921999	29954222	A	G	ENSG00000227262	HCG4B	unprocessed_pseudogene			rna_seq	GeneMaskLFCScorer(requested_output=RNA_SEQ)	UBERON:0000995 total RNA-seq	-	total RNA-seq	UBERON:0000995	uterus	tissue	adult	encode	paired	FALSE				-0.0042789	-0.976447	0.976447	chr6:29429934-30478510:.
chr2:27044380:A>C		rs7584145	2	27267248	27044380	A	C	ENSG00000157992	KRTCAP3	protein_coding			rna_seq	GeneMaskLFCScorer(requested_output=RNA_SEQ)	UBERON:0000995 total RNA-seq	+	total RNA-seq	UBERON:0000995	uterus	tissue	adult	encode	paired	FALSE				-0.00516796	-0.976447	0.976447	chr2:26520092-27568668:.
chr20:32530465:T>C		rs6141746	20	31118268	32530465	T	C	ENSG00000252623	RNA5SP481	rRNA_pseudogene			rna_seq	GeneMaskLFCScorer(requested_output=RNA_SEQ)	UBERON:0000995 total RNA-seq	+	total RNA-seq	UBERON:0000995	uterus	tissue	adult	encode	paired	FALSE				-0.0051775	-0.976447	0.976447	chr20:32006177-33054753:.
chr10:21800075:T>C		rs10508639	10	22089004	21800075	T	C	ENSG00000261671	ENSG00000261671	lncRNA			rna_seq	GeneMaskLFCScorer(requested_output=RNA_SEQ)	UBERON:0000995 gtex Uterus polyA plus RNA-seq	.	polyA plus RNA-seq	UBERON:0000995	uterus	tissue	adult	gtex	paired	FALSE			Uterus	-0.00577164	-0.976447	0.976447	chr10:21275787-22324363:.
chr6:127118152:T>G		rs2800709	6	127439297	127118152	T	G	ENSG00000146374	RSPO3	protein_coding			rna_seq	GeneMaskLFCScorer(requested_output=RNA_SEQ)	UBERON:0000995 total RNA-seq	+	total RNA-seq	UBERON:0000995	uterus	tissue	adult	encode	paired	FALSE				-0.00517452	-0.976447	0.976447	chr6:126593864-127642440:.
chrX:71142117:A>G		rs36072155	X	70361967	71142117	A	G	ENSG00000213706	RHOG2P	processed_pseudogene			rna_seq	GeneMaskLFCScorer(requested_output=RNA_SEQ)	UBERON:0000995 total RNA-seq	+	total RNA-seq	UBERON:0000995	uterus	tissue	adult	encode	paired	FALSE				-0.00520229	-0.976447	0.976447	chrX:70617829-71666405:.
chrX:70897223:A>T		rs186347618	X	70117073	70897223	A	T	ENSG00000213018	PABPN1P1	processed_pseudogene			rna_seq	GeneMaskLFCScorer(requested_output=RNA_SEQ)	UBERON:0000995 total RNA-seq	-	total RNA-seq	UBERON:0000995	uterus	tissue	adult	encode	paired	FALSE				-0.00425911	-0.976447	0.976447	chrX:70372935-71421511:.
chr6:29866996:T>C		rs72848632	6	29834773	29866996	T	C	ENSG00000239257	RPL23AP1	transcribed_processed_pseudogene			rna_seq	GeneMaskLFCScorer(requested_output=RNA_SEQ)	UBERON:0000995 total RNA-seq	-	total RNA-seq	UBERON:0000995	uterus	tissue	adult	encode	paired	FALSE				-0.00427985	-0.976447	0.976447	chr6:29342708-30391284:.
chr11:32294364:T>C		rs7944771	11	32315910	32294364	T	C	ENSG00000273677	ENSG00000273677	misc_RNA			rna_seq	GeneMaskLFCScorer(requested_output=RNA_SEQ)	UBERON:0000995 total RNA-seq	+	total RNA-seq	UBERON:0000995	uterus	tissue	adult	encode	paired	FALSE				-0.0051961	-0.976447	0.976447	chr11:31770076-32818652:.
chr1:21949565:T>C		rs12025633	1	22276058	21949565	T	C	ENSG00000283234	ENSG00000283234	transcribed_unitary_pseudogene			rna_seq	GeneMaskLFCScorer(requested_output=RNA_SEQ)	UBERON:0000995 gtex Uterus polyA plus RNA-seq	.	polyA plus RNA-seq	UBERON:0000995	uterus	tissue	adult	gtex	paired	FALSE			Uterus	-0.00579023	-0.976447	0.976447	chr1:21425277-22473853:.
chr12:15254251:T>C		rs12578517	12	15407185	15254251	T	C	ENSG00000289909	ENSG00000289909	lncRNA			rna_seq	GeneMaskLFCScorer(requested_output=RNA_SEQ)	UBERON:0000995 gtex Uterus polyA plus RNA-seq	.	polyA plus RNA-seq	UBERON:0000995	uterus	tissue	adult	gtex	paired	FALSE			Uterus	-0.00577021	-0.976447	0.976447	chr12:14729963-15778539:.
chr6:151508403:C>G		rs113642355	6	151829538	151508403	C	G	ENSG00000223039	RN7SKP268	misc_RNA			rna_seq	GeneMaskLFCScorer(requested_output=RNA_SEQ)	UBERON:0000995 gtex Uterus polyA plus RNA-seq	.	polyA plus RNA-seq	UBERON:0000995	uterus	tissue	adult	gtex	paired	FALSE			Uterus	-0.00577784	-0.976447	0.976447	chr6:150984115-152032691:.
chr6:73818787:A>G		rs3005510	6	74528510	73818787	A	G	ENSG00000231652	CD109-AS1	lncRNA			rna_seq	GeneMaskLFCScorer(requested_output=RNA_SEQ)	UBERON:0000995 total RNA-seq	-	total RNA-seq	UBERON:0000995	uterus	tissue	adult	encode	paired	FALSE				-0.00426197	-0.976447	0.976447	chr6:73294499-74343075:.
chr3:128222229:T>C		rs55775237	3	127941072	128222229	T	C	ENSG00000239405	TMED10P2	processed_pseudogene			rna_seq	GeneMaskLFCScorer(requested_output=RNA_SEQ)	UBERON:0000995 total RNA-seq	+	total RNA-seq	UBERON:0000995	uterus	tissue	adult	encode	paired	FALSE				-0.0051856	-0.976447	0.976447	chr3:127697941-128746517:.
chr17:48183734:A>G		rs8081199	17	46261096	48183734	A	G	ENSG00000284038	MIR10A	miRNA			rna_seq	GeneMaskLFCScorer(requested_output=RNA_SEQ)	UBERON:0000995 total RNA-seq	-	total RNA-seq	UBERON:0000995	uterus	tissue	adult	encode	paired	FALSE				-0.00427699	-0.976447	0.976447	chr17:47659446-48708022:.
chr8:10385908:A>C		rs7824675	8	10243418	10385908	A	C	ENSG00000253678	ENSG00000253678	lncRNA			rna_seq	GeneMaskLFCScorer(requested_output=RNA_SEQ)	UBERON:0000995 gtex Uterus polyA plus RNA-seq	.	polyA plus RNA-seq	UBERON:0000995	uterus	tissue	adult	gtex	paired	FALSE			Uterus	-0.00579262	-0.976447	0.976447	chr8:9861620-10910196:.
chr12:15324749:T>C		rs7304487	12	15477683	15324749	T	C	ENSG00000139053	PDE6H	protein_coding			rna_seq	GeneMaskLFCScorer(requested_output=RNA_SEQ)	UBERON:0000995 gtex Uterus polyA plus RNA-seq	.	polyA plus RNA-seq	UBERON:0000995	uterus	tissue	adult	gtex	paired	FALSE			Uterus	-0.00578594	-0.976447	0.976447	chr12:14800461-15849037:.
chr13:49985080:A>G		rs7319351	13	50559216	49985080	A	G	ENSG00000208006	MIR16-1	miRNA			rna_seq	GeneMaskLFCScorer(requested_output=RNA_SEQ)	UBERON:0000995 total RNA-seq	-	total RNA-seq	UBERON:0000995	uterus	tissue	adult	encode	paired	FALSE				-0.00426889	-0.976447	0.976447	chr13:49460792-50509368:.
chr6:29870652:C>G		rs72838607	6	29838429	29870652	C	G	ENSG00000235821	IFITM4P	processed_pseudogene			rna_seq	GeneMaskLFCScorer(requested_output=RNA_SEQ)	UBERON:0000995 total RNA-seq	-	total RNA-seq	UBERON:0000995	uterus	tissue	adult	encode	paired	FALSE				-0.00426722	-0.976447	0.976447	chr6:29346364-30394940:.
chr17:20223705:T>C		rs2526481	17	20127018	20223705	T	C	ENSG00000188013	MEIS3P2	processed_pseudogene			rna_seq	GeneMaskLFCScorer(requested_output=RNA_SEQ)	UBERON:0000995 total RNA-seq	+	total RNA-seq	UBERON:0000995	uterus	tissue	adult	encode	paired	FALSE				-0.00519657	-0.976447	0.976447	chr17:19699417-20747993:.
chr12:57034658:C>G		rs73114452	12	57428442	57034658	C	G	ENSG00000284152	MIR6758	miRNA			rna_seq	GeneMaskLFCScorer(requested_output=RNA_SEQ)	UBERON:0000995 total RNA-seq	+	total RNA-seq	UBERON:0000995	uterus	tissue	adult	encode	paired	FALSE				-0.00519991	-0.976447	0.976447	chr12:56510370-57558946:.
chr12:54027692:A>C		rs10876528	12	54421476	54027692	A	C	ENSG00000172789	HOXC5	protein_coding			rna_seq	GeneMaskLFCScorer(requested_output=RNA_SEQ)	UBERON:0000995 total RNA-seq	+	total RNA-seq	UBERON:0000995	uterus	tissue	adult	encode	paired	FALSE				-0.00516009	-0.976447	0.976447	chr12:53503404-54551980:.
chr17:48372040:C>G		rs8079809	17	46449402	48372040	C	G	ENSG00000167183	PRR15L	protein_coding			rna_seq	GeneMaskLFCScorer(requested_output=RNA_SEQ)	UBERON:0000995 total RNA-seq	-	total RNA-seq	UBERON:0000995	uterus	tissue	adult	encode	paired	FALSE				-0.00425768	-0.976447	0.976447	chr17:47847752-48896328:.
chr22:32720683:T>C		rs743744	22	33116669	32720683	T	C	ENSG00000228622	ENSG00000228622	lncRNA			rna_seq	GeneMaskLFCScorer(requested_output=RNA_SEQ)	UBERON:0000995 total RNA-seq	-	total RNA-seq	UBERON:0000995	uterus	tissue	adult	encode	paired	FALSE				-0.00427008	-0.976447	0.976447	chr22:32196395-33244971:.
chr7:25686928:T>G		rs2190537	7	25726548	25686928	T	G	ENSG00000153790	SPMIP4	protein_coding			rna_seq	GeneMaskLFCScorer(requested_output=RNA_SEQ)	UBERON:0000995 total RNA-seq	-	total RNA-seq	UBERON:0000995	uterus	tissue	adult	encode	paired	FALSE				-0.00427675	-0.976447	0.976447	chr7:25162640-26211216:.
chr17:48429392:T>C		rs77687372	17	46506754	48429392	T	C	ENSG00000242407	ENSG00000242407	lncRNA			rna_seq	GeneMaskLFCScorer(requested_output=RNA_SEQ)	UBERON:0000995 gtex Uterus polyA plus RNA-seq	.	polyA plus RNA-seq	UBERON:0000995	uterus	tissue	adult	gtex	paired	FALSE			Uterus	-0.00575161	-0.976447	0.976447	chr17:47905104-48953680:.
chr12:102429700:A>G		rs5742667	12	102823478	102429700	A	G	ENSG00000185480	PARPBP	protein_coding			rna_seq	GeneMaskLFCScorer(requested_output=RNA_SEQ)	UBERON:0000995 total RNA-seq	+	total RNA-seq	UBERON:0000995	uterus	tissue	adult	encode	paired	FALSE				-0.00519371	-0.976447	0.976447	chr12:101905412-102953988:.
chr6:29821221:A>G		rs34833819	6	29788998	29821221	A	G	ENSG00000235963	MCCD1P1	unprocessed_pseudogene			rna_seq	GeneMaskLFCScorer(requested_output=RNA_SEQ)	UBERON:0000995 total RNA-seq	-	total RNA-seq	UBERON:0000995	uterus	tissue	adult	encode	paired	FALSE				-0.00426817	-0.976447	0.976447	chr6:29296933-30345509:.
chrX:71128494:A>G		rs5030618	X	70348344	71128494	A	G	ENSG00000224208	ZCRB1P1	processed_pseudogene			rna_seq	GeneMaskLFCScorer(requested_output=RNA_SEQ)	UBERON:0000995 gtex Uterus polyA plus RNA-seq	.	polyA plus RNA-seq	UBERON:0000995	uterus	tissue	adult	gtex	paired	FALSE			Uterus	-0.00575209	-0.976447	0.976447	chrX:70604206-71652782:.
chr15:40073532:A>G		rs11631442	15	40365733	40073532	A	G	ENSG00000233041	PHGR1	protein_coding			rna_seq	GeneMaskLFCScorer(requested_output=RNA_SEQ)	UBERON:0000995 gtex Uterus polyA plus RNA-seq	.	polyA plus RNA-seq	UBERON:0000995	uterus	tissue	adult	gtex	paired	FALSE			Uterus	-0.00579262	-0.976447	0.976447	chr15:39549244-40597820:.
chr6:29946053:T>C		rs35493521	6	29913830	29946053	T	C	ENSG00000224936	SUCLA2P1	processed_pseudogene			rna_seq	GeneMaskLFCScorer(requested_output=RNA_SEQ)	UBERON:0000995 gtex Uterus polyA plus RNA-seq	.	polyA plus RNA-seq	UBERON:0000995	uterus	tissue	adult	gtex	paired	FALSE			Uterus	-0.00577402	-0.976447	0.976447	chr6:29421765-30470341:.
chr15:40112949:A>G		rs580781	15	40405150	40112949	A	G	ENSG00000259432	ENSG00000259432	lncRNA			rna_seq	GeneMaskLFCScorer(requested_output=RNA_SEQ)	UBERON:0000995 total RNA-seq	-	total RNA-seq	UBERON:0000995	uterus	tissue	adult	encode	paired	FALSE				-0.00428772	-0.976447	0.976447	chr15:39588661-40637237:.
chr13:49924651:T>C		rs55869555	13	50498787	49924651	T	C	ENSG00000223676	RPL34P26	processed_pseudogene			rna_seq	GeneMaskLFCScorer(requested_output=RNA_SEQ)	UBERON:0000995 gtex Uterus polyA plus RNA-seq	.	polyA plus RNA-seq	UBERON:0000995	uterus	tissue	adult	gtex	paired	FALSE			Uterus	-0.00575852	-0.976447	0.976447	chr13:49400363-50448939:.
chr8:99069521:A>G		rs4131359	8	100081749	99069521	A	G	ENSG00000254312	MRPL57P7	processed_pseudogene			rna_seq	GeneMaskLFCScorer(requested_output=RNA_SEQ)	UBERON:0000995 total RNA-seq	-	total RNA-seq	UBERON:0000995	uterus	tissue	adult	encode	paired	FALSE				-0.0042572	-0.976447	0.976447	chr8:98545233-99593809:.
chr10:21862649:A>G		rs2793351	10	22151578	21862649	A	G	ENSG00000279623	ENSG00000279623	lncRNA			rna_seq	GeneMaskLFCScorer(requested_output=RNA_SEQ)	UBERON:0000995 gtex Uterus polyA plus RNA-seq	.	polyA plus RNA-seq	UBERON:0000995	uterus	tissue	adult	gtex	paired	FALSE			Uterus	-0.0057888	-0.976447	0.976447	chr10:21338361-22386937:.
chr12:102562195:A>G		rs35755	12	102955973	102562195	A	G	ENSG00000183395	PMCH	protein_coding			rna_seq	GeneMaskLFCScorer(requested_output=RNA_SEQ)	UBERON:0000995 gtex Uterus polyA plus RNA-seq	.	polyA plus RNA-seq	UBERON:0000995	uterus	tissue	adult	gtex	paired	FALSE			Uterus	-0.00579166	-0.976447	0.976447	chr12:102037907-103086483:.
chrX:70995966:T>G		rs5936617	X	70215816	70995966	T	G	ENSG00000147166	ITGB1BP2	protein_coding			rna_seq	GeneMaskLFCScorer(requested_output=RNA_SEQ)	UBERON:0000995 gtex Uterus polyA plus RNA-seq	.	polyA plus RNA-seq	UBERON:0000995	uterus	tissue	adult	gtex	paired	FALSE			Uterus	-0.00578129	-0.976447	0.976447	chrX:70471678-71520254:.
chr9:22154010:T>C		rs7045424	9	22154009	22154010	T	C	ENSG00000244230	RN7SL151P	misc_RNA			rna_seq	GeneMaskLFCScorer(requested_output=RNA_SEQ)	UBERON:0000995 total RNA-seq	+	total RNA-seq	UBERON:0000995	uterus	tissue	adult	encode	paired	FALSE				-0.00517702	-0.976447	0.976447	chr9:21629722-22678298:.
chr8:10124144:T>C		rs17746227	8	9981654	10124144	T	C	ENSG00000207128	RNU6-729P	snRNA			rna_seq	GeneMaskLFCScorer(requested_output=RNA_SEQ)	UBERON:0000995 total RNA-seq	+	total RNA-seq	UBERON:0000995	uterus	tissue	adult	encode	paired	FALSE				-0.00516367	-0.976447	0.976447	chr8:9599856-10648432:.
chr8:11105419:C>G		rs6601562	8	10962929	11105419	C	G	ENSG00000269918	ENSG00000269918	lncRNA			rna_seq	GeneMaskLFCScorer(requested_output=RNA_SEQ)	UBERON:0000995 total RNA-seq	-	total RNA-seq	UBERON:0000995	uterus	tissue	adult	encode	paired	FALSE				-0.00428271	-0.976447	0.976447	chr8:10581131-11629707:.
chr1:172188445:A>C		rs586745	1	172157585	172188445	A	C	ENSG00000236741	ENSG00000236741	processed_pseudogene			rna_seq	GeneMaskLFCScorer(requested_output=RNA_SEQ)	UBERON:0000995 gtex Uterus polyA plus RNA-seq	.	polyA plus RNA-seq	UBERON:0000995	uterus	tissue	adult	gtex	paired	FALSE			Uterus	-0.00576448	-0.976447	0.976447	chr1:171664157-172712733:.
chr6:29853563:A>C		rs17179234	6	29821340	29853563	A	C	ENSG00000233916	ZDHHC20P1	processed_pseudogene			rna_seq	GeneMaskLFCScorer(requested_output=RNA_SEQ)	UBERON:0000995 gtex Uterus polyA plus RNA-seq	.	polyA plus RNA-seq	UBERON:0000995	uterus	tissue	adult	gtex	paired	FALSE			Uterus	-0.00577497	-0.976447	0.976447	chr6:29329275-30377851:.
chr8:74381477:T>C		rs4567029	8	75293712	74381477	T	C	ENSG00000212348	RNU6-1300P	snRNA			rna_seq	GeneMaskLFCScorer(requested_output=RNA_SEQ)	UBERON:0000995 gtex Uterus polyA plus RNA-seq	.	polyA plus RNA-seq	UBERON:0000995	uterus	tissue	adult	gtex	paired	FALSE			Uterus	-0.00577736	-0.976447	0.976447	chr8:73857189-74905765:.
chr6:29849502:A>T		rs72843700	6	29817279	29849502	A	T	ENSG00000227262	HCG4B	unprocessed_pseudogene			rna_seq	GeneMaskLFCScorer(requested_output=RNA_SEQ)	UBERON:0000995 total RNA-seq	-	total RNA-seq	UBERON:0000995	uterus	tissue	adult	encode	paired	FALSE				-0.00427055	-0.976447	0.976447	chr6:29325214-30373790:.
chrX:132394811:A>C		rs5977695	X	131528839	132394811	A	C	ENSG00000227064	NAA20P1	processed_pseudogene			rna_seq	GeneMaskLFCScorer(requested_output=RNA_SEQ)	UBERON:0000995 total RNA-seq	-	total RNA-seq	UBERON:0000995	uterus	tissue	adult	encode	paired	FALSE				-0.00428295	-0.976447	0.976447	chrX:131870523-132919099:.
chr11:32335053:A>G		rs11031721	11	32356599	32335053	A	G	ENSG00000293378	ENSG00000293378	lncRNA			rna_seq	GeneMaskLFCScorer(requested_output=RNA_SEQ)	UBERON:0000995 gtex Uterus polyA plus RNA-seq	.	polyA plus RNA-seq	UBERON:0000995	uterus	tissue	adult	gtex	paired	FALSE			Uterus	-0.00578499	-0.976447	0.976447	chr11:31810765-32859341:.
chr13:50476504:T>C		rs9568422	13	51050640	50476504	T	C	ENSG00000286191	ENSG00000286191	lncRNA			rna_seq	GeneMaskLFCScorer(requested_output=RNA_SEQ)	UBERON:0000995 gtex Uterus polyA plus RNA-seq	.	polyA plus RNA-seq	UBERON:0000995	uterus	tissue	adult	gtex	paired	FALSE			Uterus	-0.00579405	-0.976447	0.976447	chr13:49952216-51000792:.
chrX:71136792:T>C		rs12852829	X	70356642	71136792	T	C	ENSG00000199751	Y_RNA	misc_RNA			rna_seq	GeneMaskLFCScorer(requested_output=RNA_SEQ)	UBERON:0000995 gtex Uterus polyA plus RNA-seq	.	polyA plus RNA-seq	UBERON:0000995	uterus	tissue	adult	gtex	paired	FALSE			Uterus	-0.00579262	-0.976447	0.976447	chrX:70612504-71661080:.
chr9:133271249:A>T		rs674302	9	136146664	133271249	A	T	ENSG00000201451	Y_RNA	misc_RNA			rna_seq	GeneMaskLFCScorer(requested_output=RNA_SEQ)	UBERON:0000995 total RNA-seq	-	total RNA-seq	UBERON:0000995	uterus	tissue	adult	encode	paired	FALSE				-0.00427723	-0.976447	0.976447	chr9:132746961-133795537:.
chr12:95264993:A>T		rs7957257	12	95658769	95264993	A	T	ENSG00000202470	Y_RNA	misc_RNA			rna_seq	GeneMaskLFCScorer(requested_output=RNA_SEQ)	UBERON:0000995 total RNA-seq	+	total RNA-seq	UBERON:0000995	uterus	tissue	adult	encode	paired	FALSE				-0.00519061	-0.976447	0.976447	chr12:94740705-95789281:.
chr8:10813291:A>C		rs9969626	8	10670801	10813291	A	C	ENSG00000207600	MIR598	miRNA			rna_seq	GeneMaskLFCScorer(requested_output=RNA_SEQ)	UBERON:0000995 total RNA-seq	-	total RNA-seq	UBERON:0000995	uterus	tissue	adult	encode	paired	FALSE				-0.00427628	-0.976447	0.976447	chr8:10289003-11337579:.
chr3:49363049:T>C		rs974495	3	49400482	49363049	T	C	ENSG00000283726	MIR5193	miRNA			rna_seq	GeneMaskLFCScorer(requested_output=RNA_SEQ)	UBERON:0000995 total RNA-seq	-	total RNA-seq	UBERON:0000995	uterus	tissue	adult	encode	paired	FALSE				-0.00426161	-0.976447	0.976447	chr3:48838761-49887337:.
chr2:11527501:A>G		rs10803739	2	11667627	11527501	A	G	ENSG00000239899	RN7SL674P	misc_RNA			rna_seq	GeneMaskLFCScorer(requested_output=RNA_SEQ)	UBERON:0000995 gtex Uterus polyA plus RNA-seq	.	polyA plus RNA-seq	UBERON:0000995	uterus	tissue	adult	gtex	paired	FALSE			Uterus	-0.00576711	-0.976447	0.976447	chr2:11003213-12051789:.
chr5:134496385:A>T		rs67672984	5	133832076	134496385	A	T	ENSG00000248559	ENSG00000248559	lncRNA			rna_seq	GeneMaskLFCScorer(requested_output=RNA_SEQ)	UBERON:0000995 gtex Uterus polyA plus RNA-seq	.	polyA plus RNA-seq	UBERON:0000995	uterus	tissue	adult	gtex	paired	FALSE			Uterus	-0.00579524	-0.976447	0.976447	chr5:133972097-135020673:.
chr1:172298927:C>G		rs2586412	1	172268067	172298927	C	G	ENSG00000206684	RNU6-157P	snRNA			rna_seq	GeneMaskLFCScorer(requested_output=RNA_SEQ)	UBERON:0000995 total RNA-seq	+	total RNA-seq	UBERON:0000995	uterus	tissue	adult	encode	paired	FALSE				-0.00516319	-0.976447	0.976447	chr1:171774639-172823215:.
chr13:50468122:A>G		rs10492410	13	51042258	50468122	A	G	ENSG00000276089	ENSG00000276089	misc_RNA			rna_seq	GeneMaskLFCScorer(requested_output=RNA_SEQ)	UBERON:0000995 total RNA-seq	+	total RNA-seq	UBERON:0000995	uterus	tissue	adult	encode	paired	FALSE				-0.0051949	-0.976447	0.976447	chr13:49943834-50992410:.
chr17:20229245:A>T		rs7219615	17	20132558	20229245	A	T	ENSG00000264785	ENSG00000264785	lncRNA			rna_seq	GeneMaskLFCScorer(requested_output=RNA_SEQ)	UBERON:0000995 gtex Uterus polyA plus RNA-seq	.	polyA plus RNA-seq	UBERON:0000995	uterus	tissue	adult	gtex	paired	FALSE			Uterus	-0.00577354	-0.976447	0.976447	chr17:19704957-20753533:.
chr17:20160877:A>G		rs9901336	17	20064190	20160877	A	G	ENSG00000227685	LINC02088	lncRNA			rna_seq	GeneMaskLFCScorer(requested_output=RNA_SEQ)	UBERON:0000995 gtex Uterus polyA plus RNA-seq	.	polyA plus RNA-seq	UBERON:0000995	uterus	tissue	adult	gtex	paired	FALSE			Uterus	-0.00577497	-0.976447	0.976447	chr17:19636589-20685165:.
chr6:29869093:A>T		rs72848659	6	29836870	29869093	A	T	ENSG00000213886	UBD	protein_coding			rna_seq	GeneMaskLFCScorer(requested_output=RNA_SEQ)	UBERON:0000995 total RNA-seq	-	total RNA-seq	UBERON:0000995	uterus	tissue	adult	encode	paired	FALSE				-0.00426531	-0.976447	0.976447	chr6:29344805-30393381:.
chr12:54034963:A>G		rs61921797	12	54428747	54034963	A	G	ENSG00000207571	MIR615	miRNA			rna_seq	GeneMaskLFCScorer(requested_output=RNA_SEQ)	UBERON:0000995 gtex Uterus polyA plus RNA-seq	.	polyA plus RNA-seq	UBERON:0000995	uterus	tissue	adult	gtex	paired	FALSE			Uterus	-0.00577164	-0.976447	0.976447	chr12:53510675-54559251:.
chr2:187306341:A>G		rs840574	2	188171068	187306341	A	G	ENSG00000231739	GAPDHP59	processed_pseudogene			rna_seq	GeneMaskLFCScorer(requested_output=RNA_SEQ)	UBERON:0000995 total RNA-seq	+	total RNA-seq	UBERON:0000995	uterus	tissue	adult	encode	paired	FALSE				-0.00518894	-0.976447	0.976447	chr2:186782053-187830629:.
chr2:11578465:T>C		rs1529868	2	11718591	11578465	T	C	ENSG00000239899	RN7SL674P	misc_RNA			rna_seq	GeneMaskLFCScorer(requested_output=RNA_SEQ)	UBERON:0000995 gtex Uterus polyA plus RNA-seq	.	polyA plus RNA-seq	UBERON:0000995	uterus	tissue	adult	gtex	paired	FALSE			Uterus	-0.00578046	-0.976447	0.976447	chr2:11054177-12102753:.
chr2:27047443:A>G		rs11679069	2	27270311	27047443	A	G	ENSG00000138100	TRIM54	protein_coding			rna_seq	GeneMaskLFCScorer(requested_output=RNA_SEQ)	UBERON:0000995 gtex Uterus polyA plus RNA-seq	.	polyA plus RNA-seq	UBERON:0000995	uterus	tissue	adult	gtex	paired	FALSE			Uterus	-0.00579524	-0.976447	0.976447	chr2:26523155-27571731:.
chrX:70943771:A>G		rs4463589	X	70163621	70943771	A	G	ENSG00000213706	RHOG2P	processed_pseudogene			rna_seq	GeneMaskLFCScorer(requested_output=RNA_SEQ)	UBERON:0000995 total RNA-seq	+	total RNA-seq	UBERON:0000995	uterus	tissue	adult	encode	paired	FALSE				-0.00517511	-0.976447	0.976447	chrX:70419483-71468059:.
chr15:40036772:A>G		rs2291620	15	40328973	40036772	A	G	ENSG00000259288	BUB1B-PAK6	protein_coding			rna_seq	GeneMaskLFCScorer(requested_output=RNA_SEQ)	UBERON:0000995 gtex Uterus polyA plus RNA-seq	.	polyA plus RNA-seq	UBERON:0000995	uterus	tissue	adult	gtex	paired	FALSE			Uterus	-0.00579476	-0.976447	0.976447	chr15:39512484-40561060:.
chr8:99445103:T>G		rs3134147	8	100457331	99445103	T	G	ENSG00000237704	MSL3P3	processed_pseudogene			rna_seq	GeneMaskLFCScorer(requested_output=RNA_SEQ)	UBERON:0000995 gtex Uterus polyA plus RNA-seq	.	polyA plus RNA-seq	UBERON:0000995	uterus	tissue	adult	gtex	paired	FALSE			Uterus	-0.00578642	-0.976447	0.976447	chr8:98920815-99969391:.
chr12:15362305:A>G		rs1157937	12	15515239	15362305	A	G	ENSG00000151490	PTPRO	protein_coding			rna_seq	GeneMaskLFCScorer(requested_output=RNA_SEQ)	UBERON:0000995 total RNA-seq	+	total RNA-seq	UBERON:0000995	uterus	tissue	adult	encode	paired	FALSE				-0.00520039	-0.976447	0.976447	chr12:14838017-15886593:.
chr17:20024386:T>C		rs1034904	17	19927699	20024386	T	C	ENSG00000291197	ENSG00000291197	lncRNA			rna_seq	GeneMaskLFCScorer(requested_output=RNA_SEQ)	UBERON:0000995 gtex Uterus polyA plus RNA-seq	.	polyA plus RNA-seq	UBERON:0000995	uterus	tissue	adult	gtex	paired	FALSE			Uterus	-0.00576782	-0.976447	0.976447	chr17:19500098-20548674:.
chr20:18211789:A>C		rs6045254	20	18192433	18211789	A	C	ENSG00000265137	MIR3192	miRNA			rna_seq	GeneMaskLFCScorer(requested_output=RNA_SEQ)	UBERON:0000995 gtex Uterus polyA plus RNA-seq	.	polyA plus RNA-seq	UBERON:0000995	uterus	tissue	adult	gtex	paired	FALSE			Uterus	-0.00575232	-0.976447	0.976447	chr20:17687501-18736077:.
chr1:172229841:C>G		rs6686115	1	172198981	172229841	C	G	ENSG00000229785	SLC25A38P1	processed_pseudogene			rna_seq	GeneMaskLFCScorer(requested_output=RNA_SEQ)	UBERON:0000995 gtex Uterus polyA plus RNA-seq	.	polyA plus RNA-seq	UBERON:0000995	uterus	tissue	adult	gtex	paired	FALSE			Uterus	-0.00578213	-0.976447	0.976447	chr1:171705553-172754129:.
chr8:10977970:T>C		rs4451266	8	10835480	10977970	T	C	ENSG00000183638	RP1L1	protein_coding			rna_seq	GeneMaskLFCScorer(requested_output=RNA_SEQ)	UBERON:0000995 total RNA-seq	-	total RNA-seq	UBERON:0000995	uterus	tissue	adult	encode	paired	FALSE				-0.00425768	-0.976447	0.976447	chr8:10453682-11502258:.
chr15:40128805:C>G		rs548686	15	40421006	40128805	C	G	ENSG00000230778	ANKRD63	protein_coding			rna_seq	GeneMaskLFCScorer(requested_output=RNA_SEQ)	UBERON:0000995 gtex Uterus polyA plus RNA-seq	.	polyA plus RNA-seq	UBERON:0000995	uterus	tissue	adult	gtex	paired	FALSE			Uterus	-0.00576448	-0.976447	0.976447	chr15:39604517-40653093:.
chr6:19780353:C>G		rs9358270	6	19780584	19780353	C	G	ENSG00000229700	RPL29P17	processed_pseudogene			rna_seq	GeneMaskLFCScorer(requested_output=RNA_SEQ)	UBERON:0000995 total RNA-seq	-	total RNA-seq	UBERON:0000995	uterus	tissue	adult	encode	paired	FALSE				-0.00428724	-0.976447	0.976447	chr6:19256065-20304641:.
chr4:55128043:T>C		rs1551642	4	55994210	55128043	T	C	ENSG00000109255	NMU	protein_coding			rna_seq	GeneMaskLFCScorer(requested_output=RNA_SEQ)	UBERON:0000995 total RNA-seq	-	total RNA-seq	UBERON:0000995	uterus	tissue	adult	encode	paired	FALSE				-0.00428391	-0.976447	0.976447	chr4:54603755-55652331:.
chr12:54001270:A>G		rs12313705	12	54395054	54001270	A	G	ENSG00000213470	RPL31P51	processed_pseudogene			rna_seq	GeneMaskLFCScorer(requested_output=RNA_SEQ)	UBERON:0000995 gtex Uterus polyA plus RNA-seq	.	polyA plus RNA-seq	UBERON:0000995	uterus	tissue	adult	gtex	paired	FALSE			Uterus	0.00569391	0.976447	0.976447	chr12:53476982-54525558:.
chr1:172194631:T>C		rs546751	1	172163771	172194631	T	C	ENSG00000287336	ENSG00000287336	lncRNA			rna_seq	GeneMaskLFCScorer(requested_output=RNA_SEQ)	UBERON:0000995 total RNA-seq	-	total RNA-seq	UBERON:0000995	uterus	tissue	adult	encode	paired	FALSE				0.00421476	0.976447	0.976447	chr1:171670343-172718919:.
chr13:50460943:T>C		rs9562974	13	51035079	50460943	T	C	ENSG00000208006	MIR16-1	miRNA			rna_seq	GeneMaskLFCScorer(requested_output=RNA_SEQ)	UBERON:0000995 total RNA-seq	-	total RNA-seq	UBERON:0000995	uterus	tissue	adult	encode	paired	FALSE				0.00423384	0.976447	0.976447	chr13:49936655-50985231:.
chr17:48099141:T>G		rs141459276	17	46176503	48099141	T	G	ENSG00000206954	RNU6-1201P	snRNA			rna_seq	GeneMaskLFCScorer(requested_output=RNA_SEQ)	UBERON:0000995 total RNA-seq	-	total RNA-seq	UBERON:0000995	uterus	tissue	adult	encode	paired	FALSE				0.00422525	0.976447	0.976447	chr17:47574853-48623429:.
chr3:49240565:A>G		rs4273407	3	49277998	49240565	A	G	ENSG00000199546	Y_RNA	misc_RNA			rna_seq	GeneMaskLFCScorer(requested_output=RNA_SEQ)	UBERON:0000995 total RNA-seq	+	total RNA-seq	UBERON:0000995	uterus	tissue	adult	encode	paired	FALSE				0.00513029	0.976447	0.976447	chr3:48716277-49764853:.
chrX:71009154:T>C		rs5936622	X	70229004	71009154	T	C	ENSG00000243468	INGX	transcribed_processed_pseudogene			rna_seq	GeneMaskLFCScorer(requested_output=RNA_SEQ)	UBERON:0000995 total RNA-seq	-	total RNA-seq	UBERON:0000995	uterus	tissue	adult	encode	paired	FALSE				0.00423908	0.976447	0.976447	chrX:70484866-71533442:.
chr2:187478770:T>C		rs7586970	2	188343497	187478770	T	C	ENSG00000003436	TFPI	protein_coding			rna_seq	GeneMaskLFCScorer(requested_output=RNA_SEQ)	UBERON:0000995 total RNA-seq	-	total RNA-seq	UBERON:0000995	uterus	tissue	adult	encode	paired	FALSE				0.00422394	0.976447	0.976447	chr2:186954482-188003058:.
chr17:20279412:T>C		rs11654942	17	20182725	20279412	T	C	ENSG00000230528	NOS2P3	transcribed_unprocessed_pseudogene			rna_seq	GeneMaskLFCScorer(requested_output=RNA_SEQ)	UBERON:0000995 gtex Uterus polyA plus RNA-seq	.	polyA plus RNA-seq	UBERON:0000995	uterus	tissue	adult	gtex	paired	FALSE			Uterus	0.00568104	0.976447	0.976447	chr17:19755124-20803700:.
chr3:49331950:T>C		rs6809204	3	49369383	49331950	T	C	ENSG00000199032	MIR425	miRNA			rna_seq	GeneMaskLFCScorer(requested_output=RNA_SEQ)	UBERON:0000995 gtex Uterus polyA plus RNA-seq	.	polyA plus RNA-seq	UBERON:0000995	uterus	tissue	adult	gtex	paired	FALSE			Uterus	0.0056994	0.976447	0.976447	chr3:48807662-49856238:.
chr12:102024826:A>G		rs10507138	12	102418604	102024826	A	G	ENSG00000222255	RNU6-101P	snRNA			rna_seq	GeneMaskLFCScorer(requested_output=RNA_SEQ)	UBERON:0000995 total RNA-seq	-	total RNA-seq	UBERON:0000995	uterus	tissue	adult	encode	paired	FALSE				0.00421453	0.976447	0.976447	chr12:101500538-102549114:.
chr6:29816696:A>G		rs72492278	6	29784473	29816696	A	G	ENSG00000285799	ENSG00000285799	transcribed_unprocessed_pseudogene			rna_seq	GeneMaskLFCScorer(requested_output=RNA_SEQ)	UBERON:0000995 total RNA-seq	-	total RNA-seq	UBERON:0000995	uterus	tissue	adult	encode	paired	FALSE				0.00424004	0.976447	0.976447	chr6:29292408-30340984:.
chr6:152390998:A>C		rs9942536	6	152712133	152390998	A	C	ENSG00000218792	HSPD1P16	processed_pseudogene			rna_seq	GeneMaskLFCScorer(requested_output=RNA_SEQ)	UBERON:0000995 gtex Uterus polyA plus RNA-seq	.	polyA plus RNA-seq	UBERON:0000995	uterus	tissue	adult	gtex	paired	FALSE			Uterus	0.00567722	0.976447	0.976447	chr6:151866710-152915286:.
chrX:70994587:T>C		rs6625747	X	70214437	70994587	T	C	ENSG00000169562	GJB1	protein_coding			rna_seq	GeneMaskLFCScorer(requested_output=RNA_SEQ)	UBERON:0000995 gtex Uterus polyA plus RNA-seq	.	polyA plus RNA-seq	UBERON:0000995	uterus	tissue	adult	gtex	paired	FALSE			Uterus	0.00568676	0.976447	0.976447	chrX:70470299-71518875:.
chr2:27036926:A>G		rs13021112	2	27259794	27036926	A	G	ENSG00000200003	RNU6-986P	snRNA			rna_seq	GeneMaskLFCScorer(requested_output=RNA_SEQ)	UBERON:0000995 gtex Uterus polyA plus RNA-seq	.	polyA plus RNA-seq	UBERON:0000995	uterus	tissue	adult	gtex	paired	FALSE			Uterus	0.00570726	0.976447	0.976447	chr2:26512638-27561214:.
chr7:25379450:A>C		rs1015497	7	25419069	25379450	A	C	ENSG00000290025	ENSG00000290025	lncRNA			rna_seq	GeneMaskLFCScorer(requested_output=RNA_SEQ)	UBERON:0000995 gtex Uterus polyA plus RNA-seq	.	polyA plus RNA-seq	UBERON:0000995	uterus	tissue	adult	gtex	paired	FALSE			Uterus	0.00568295	0.976447	0.976447	chr7:24855162-25903738:.
chr12:15241529:T>C		rs7302643	12	15394463	15241529	T	C	ENSG00000289909	ENSG00000289909	lncRNA			rna_seq	GeneMaskLFCScorer(requested_output=RNA_SEQ)	UBERON:0000995 gtex Uterus polyA plus RNA-seq	.	polyA plus RNA-seq	UBERON:0000995	uterus	tissue	adult	gtex	paired	FALSE			Uterus	0.005687	0.976447	0.976447	chr12:14717241-15765817:.
chr6:170101064:T>C		rs2016248	6	170416288	170101064	T	C	ENSG00000232640	ENSG00000232640	lncRNA			rna_seq	GeneMaskLFCScorer(requested_output=RNA_SEQ)	UBERON:0000995 total RNA-seq	-	total RNA-seq	UBERON:0000995	uterus	tissue	adult	encode	paired	FALSE				0.00421572	0.976447	0.976447	chr6:169576776-170625352:.
chr17:20152452:A>G		rs7222987	17	20055765	20152452	A	G	ENSG00000265916	ENSG00000265916	processed_pseudogene			rna_seq	GeneMaskLFCScorer(requested_output=RNA_SEQ)	UBERON:0000995 gtex Uterus polyA plus RNA-seq	.	polyA plus RNA-seq	UBERON:0000995	uterus	tissue	adult	gtex	paired	FALSE			Uterus	0.00571513	0.976447	0.976447	chr17:19628164-20676740:.
chr17:20303362:A>G		rs1373146	17	20206675	20303362	A	G	ENSG00000276406	ENSG00000276406	lncRNA			rna_seq	GeneMaskLFCScorer(requested_output=RNA_SEQ)	UBERON:0000995 total RNA-seq	+	total RNA-seq	UBERON:0000995	uterus	tissue	adult	encode	paired	FALSE				0.00512695	0.976447	0.976447	chr17:19779074-20827650:.
chr8:99244844:T>C		rs4490802	8	100257072	99244844	T	C	ENSG00000253180	ENSG00000253180	processed_pseudogene			rna_seq	GeneMaskLFCScorer(requested_output=RNA_SEQ)	UBERON:0000995 total RNA-seq	-	total RNA-seq	UBERON:0000995	uterus	tissue	adult	encode	paired	FALSE				0.00422311	0.976447	0.976447	chr8:98720556-99769132:.
chr6:29866996:T>C		rs72848632	6	29834773	29866996	T	C	ENSG00000231130	HLA-T	unprocessed_pseudogene			rna_seq	GeneMaskLFCScorer(requested_output=RNA_SEQ)	UBERON:0000995 total RNA-seq	+	total RNA-seq	UBERON:0000995	uterus	tissue	adult	encode	paired	FALSE				0.00511837	0.976447	0.976447	chr6:29342708-30391284:.
chr8:10776738:T>C		rs10107289	8	10634248	10776738	T	C	ENSG00000253649	PRSS51	protein_coding			rna_seq	GeneMaskLFCScorer(requested_output=RNA_SEQ)	UBERON:0000995 total RNA-seq	-	total RNA-seq	UBERON:0000995	uterus	tissue	adult	encode	paired	FALSE				0.00423622	0.976447	0.976447	chr8:10252450-11301026:.
chr11:32296749:A>C		rs7116279	11	32318295	32296749	A	C	ENSG00000277119	ENSG00000277119	misc_RNA			rna_seq	GeneMaskLFCScorer(requested_output=RNA_SEQ)	UBERON:0000995 total RNA-seq	+	total RNA-seq	UBERON:0000995	uterus	tissue	adult	encode	paired	FALSE				0.00514031	0.976447	0.976447	chr11:31772461-32821037:.
chr1:22132677:A>G		rs742358	1	22459170	22132677	A	G	ENSG00000173372	C1QA	protein_coding			rna_seq	GeneMaskLFCScorer(requested_output=RNA_SEQ)	UBERON:0000995 total RNA-seq	+	total RNA-seq	UBERON:0000995	uterus	tissue	adult	encode	paired	FALSE				0.00513047	0.976447	0.976447	chr1:21608389-22656965:.
chr12:15215159:C>G		rs12322836	12	15368093	15215159	C	G	ENSG00000139055	ERP27	protein_coding			rna_seq	GeneMaskLFCScorer(requested_output=RNA_SEQ)	UBERON:0000995 total RNA-seq	-	total RNA-seq	UBERON:0000995	uterus	tissue	adult	encode	paired	FALSE				0.0042243	0.976447	0.976447	chr12:14690871-15739447:.
chr3:128170532:T>G		rs3122174	3	127889375	128170532	T	G	ENSG00000239405	TMED10P2	processed_pseudogene			rna_seq	GeneMaskLFCScorer(requested_output=RNA_SEQ)	UBERON:0000995 total RNA-seq	+	total RNA-seq	UBERON:0000995	uterus	tissue	adult	encode	paired	FALSE				0.00513887	0.976447	0.976447	chr3:127646244-128694820:.
chr12:54026314:T>C		rs4759318	12	54420098	54026314	T	C	ENSG00000207571	MIR615	miRNA			rna_seq	GeneMaskLFCScorer(requested_output=RNA_SEQ)	UBERON:0000995 total RNA-seq	+	total RNA-seq	UBERON:0000995	uterus	tissue	adult	encode	paired	FALSE				0.00512075	0.976447	0.976447	chr12:53502026-54550602:.
chr2:26950473:A>G		rs13035643	2	27173341	26950473	A	G	ENSG00000163794	UCN	protein_coding			rna_seq	GeneMaskLFCScorer(requested_output=RNA_SEQ)	UBERON:0000995 total RNA-seq	-	total RNA-seq	UBERON:0000995	uterus	tissue	adult	encode	paired	FALSE				0.00423813	0.976447	0.976447	chr2:26426185-27474761:.
chr17:48184413:A>G		rs5016303	17	46261775	48184413	A	G	ENSG00000233101	HOXB-AS3	lncRNA			rna_seq	GeneMaskLFCScorer(requested_output=RNA_SEQ)	UBERON:0000995 total RNA-seq	+	total RNA-seq	UBERON:0000995	uterus	tissue	adult	encode	paired	FALSE				0.00515032	0.976447	0.976447	chr17:47660125-48708701:.
chr11:27202069:A>G		rs10835127	11	27223616	27202069	A	G	ENSG00000109881	CCDC34	protein_coding			rna_seq	GeneMaskLFCScorer(requested_output=RNA_SEQ)	UBERON:0000995 total RNA-seq	-	total RNA-seq	UBERON:0000995	uterus	tissue	adult	encode	paired	FALSE				0.00421071	0.976447	0.976447	chr11:26677781-27726357:.
chr2:11543772:A>C		rs12994182	2	11683898	11543772	A	C	ENSG00000239899	RN7SL674P	misc_RNA			rna_seq	GeneMaskLFCScorer(requested_output=RNA_SEQ)	UBERON:0000995 total RNA-seq	+	total RNA-seq	UBERON:0000995	uterus	tissue	adult	encode	paired	FALSE				0.00511855	0.976447	0.976447	chr2:11019484-12068060:.
chr6:29848864:A>G		rs55799039	6	29816641	29848864	A	G	ENSG00000272236	ENSG00000272236	lncRNA			rna_seq	GeneMaskLFCScorer(requested_output=RNA_SEQ)	UBERON:0000995 gtex Uterus polyA plus RNA-seq	.	polyA plus RNA-seq	UBERON:0000995	uterus	tissue	adult	gtex	paired	FALSE			Uterus	0.00567794	0.976447	0.976447	chr6:29324576-30373152:.
chr17:4254702:T>G		rs8080452	17	4157997	4254702	T	G	ENSG00000274363	ENSG00000274363	lncRNA			rna_seq	GeneMaskLFCScorer(requested_output=RNA_SEQ)	UBERON:0000995 gtex Uterus polyA plus RNA-seq	.	polyA plus RNA-seq	UBERON:0000995	uterus	tissue	adult	gtex	paired	FALSE			Uterus	0.00570393	0.976447	0.976447	chr17:3730414-4778990:.
chr8:11093247:C>G		rs6601559	8	10950757	11093247	C	G	ENSG00000255020	TDH-AS1	lncRNA			rna_seq	GeneMaskLFCScorer(requested_output=RNA_SEQ)	UBERON:0000995 gtex Uterus polyA plus RNA-seq	.	polyA plus RNA-seq	UBERON:0000995	uterus	tissue	adult	gtex	paired	FALSE			Uterus	0.00570869	0.976447	0.976447	chr8:10568959-11617535:.
chr17:48343110:A>G		rs1039840	17	46420472	48343110	A	G	ENSG00000242067	RPL9P28	processed_pseudogene			rna_seq	GeneMaskLFCScorer(requested_output=RNA_SEQ)	UBERON:0000995 gtex Uterus polyA plus RNA-seq	.	polyA plus RNA-seq	UBERON:0000995	uterus	tissue	adult	gtex	paired	FALSE			Uterus	0.00571179	0.976447	0.976447	chr17:47818822-48867398:.
chr1:172396577:T>C		rs7544610	1	172365717	172396577	T	C	ENSG00000208024	MIR199A2	miRNA			rna_seq	GeneMaskLFCScorer(requested_output=RNA_SEQ)	UBERON:0000995 total RNA-seq	-	total RNA-seq	UBERON:0000995	uterus	tissue	adult	encode	paired	FALSE				0.0042274	0.976447	0.976447	chr1:171872289-172920865:.
chr6:29946287:T>C		rs36048260	6	29914064	29946287	T	C	ENSG00000231130	HLA-T	unprocessed_pseudogene			rna_seq	GeneMaskLFCScorer(requested_output=RNA_SEQ)	UBERON:0000995 total RNA-seq	+	total RNA-seq	UBERON:0000995	uterus	tissue	adult	encode	paired	FALSE				0.00512314	0.976447	0.976447	chr6:29421999-30470575:.
chr17:20011086:A>T		rs1860302	17	19914399	20011086	A	T	ENSG00000293363	ENSG00000293363	lncRNA			rna_seq	GeneMaskLFCScorer(requested_output=RNA_SEQ)	UBERON:0000995 total RNA-seq	+	total RNA-seq	UBERON:0000995	uterus	tissue	adult	encode	paired	FALSE				0.00515461	0.976447	0.976447	chr17:19486798-20535374:.
chr6:74065242:A>G		rs4708114	6	74774958	74065242	A	G	ENSG00000231652	CD109-AS1	lncRNA			rna_seq	GeneMaskLFCScorer(requested_output=RNA_SEQ)	UBERON:0000995 total RNA-seq	-	total RNA-seq	UBERON:0000995	uterus	tissue	adult	encode	paired	FALSE				0.0042119	0.976447	0.976447	chr6:73540954-74589530:.
chr6:170045768:A>T		rs3942996	6	170360992	170045768	A	T	ENSG00000232640	ENSG00000232640	lncRNA			rna_seq	GeneMaskLFCScorer(requested_output=RNA_SEQ)	UBERON:0000995 total RNA-seq	-	total RNA-seq	UBERON:0000995	uterus	tissue	adult	encode	paired	FALSE				0.00423241	0.976447	0.976447	chr6:169521480-170570056:.
chr8:99079817:T>C		rs7012147	8	100092045	99079817	T	C	ENSG00000271930	ENSG00000271930	lncRNA			rna_seq	GeneMaskLFCScorer(requested_output=RNA_SEQ)	UBERON:0000995 total RNA-seq	+	total RNA-seq	UBERON:0000995	uterus	tissue	adult	encode	paired	FALSE				0.00515509	0.976447	0.976447	chr8:98555529-99604105:.
chr12:102567076:T>C		rs12826453	12	102960854	102567076	T	C	ENSG00000185480	PARPBP	protein_coding			rna_seq	GeneMaskLFCScorer(requested_output=RNA_SEQ)	UBERON:0000995 total RNA-seq	+	total RNA-seq	UBERON:0000995	uterus	tissue	adult	encode	paired	FALSE				0.00511885	0.976447	0.976447	chr12:102042788-103091364:.
chr11:32311449:T>C		rs742996	11	32332995	32311449	T	C	ENSG00000276530	ENSG00000276530	misc_RNA			rna_seq	GeneMaskLFCScorer(requested_output=RNA_SEQ)	UBERON:0000995 gtex Uterus polyA plus RNA-seq	.	polyA plus RNA-seq	UBERON:0000995	uterus	tissue	adult	gtex	paired	FALSE			Uterus	0.00568819	0.976447	0.976447	chr11:31787161-32835737:.
chr8:74377934:T>C		rs7813701	8	75290169	74377934	T	C	ENSG00000104343	UBE2W	protein_coding			rna_seq	GeneMaskLFCScorer(requested_output=RNA_SEQ)	UBERON:0000995 total RNA-seq	-	total RNA-seq	UBERON:0000995	uterus	tissue	adult	encode	paired	FALSE				0.00423992	0.976447	0.976447	chr8:73853646-74902222:.
chr2:27086538:A>G		rs7602823	2	27309406	27086538	A	G	ENSG00000200003	RNU6-986P	snRNA			rna_seq	GeneMaskLFCScorer(requested_output=RNA_SEQ)	UBERON:0000995 total RNA-seq	-	total RNA-seq	UBERON:0000995	uterus	tissue	adult	encode	paired	FALSE				0.00422907	0.976447	0.976447	chr2:26562250-27610826:.
chr17:48276435:T>C		rs9909872	17	46353797	48276435	T	C	ENSG00000264920	SP2-DT	lncRNA			rna_seq	GeneMaskLFCScorer(requested_output=RNA_SEQ)	UBERON:0000995 total RNA-seq	-	total RNA-seq	UBERON:0000995	uterus	tissue	adult	encode	paired	FALSE				0.00423098	0.976447	0.976447	chr17:47752147-48800723:.
chr11:32273338:T>C		rs11031685	11	32294884	32273338	T	C	ENSG00000293378	ENSG00000293378	lncRNA			rna_seq	GeneMaskLFCScorer(requested_output=RNA_SEQ)	UBERON:0000995 total RNA-seq	-	total RNA-seq	UBERON:0000995	uterus	tissue	adult	encode	paired	FALSE				0.0042243	0.976447	0.976447	chr11:31749050-32797626:.
chr13:50476938:T>G		rs9568425	13	51051074	50476938	T	G	ENSG00000223676	RPL34P26	processed_pseudogene			rna_seq	GeneMaskLFCScorer(requested_output=RNA_SEQ)	UBERON:0000995 gtex Uterus polyA plus RNA-seq	.	polyA plus RNA-seq	UBERON:0000995	uterus	tissue	adult	gtex	paired	FALSE			Uterus	0.00571322	0.976447	0.976447	chr13:49952650-51001226:.
chr3:49344245:T>C		rs6784203	3	49381678	49344245	T	C	ENSG00000264633	MIR4271	miRNA			rna_seq	GeneMaskLFCScorer(requested_output=RNA_SEQ)	UBERON:0000995 gtex Uterus polyA plus RNA-seq	.	polyA plus RNA-seq	UBERON:0000995	uterus	tissue	adult	gtex	paired	FALSE			Uterus	0.00568199	0.976447	0.976447	chr3:48819957-49868533:.
chr6:31360768:A>T		rs9366782	6	31328545	31360768	A	T	ENSG00000284370	MIR4640	miRNA			rna_seq	GeneMaskLFCScorer(requested_output=RNA_SEQ)	UBERON:0000995 total RNA-seq	+	total RNA-seq	UBERON:0000995	uterus	tissue	adult	encode	paired	FALSE				0.0051527	0.976447	0.976447	chr6:30836480-31885056:.
chr6:29821221:A>G		rs34833819	6	29788998	29821221	A	G	ENSG00000204632	HLA-G	protein_coding			rna_seq	GeneMaskLFCScorer(requested_output=RNA_SEQ)	UBERON:0000995 total RNA-seq	+	total RNA-seq	UBERON:0000995	uterus	tissue	adult	encode	paired	FALSE				0.00514007	0.976447	0.976447	chr6:29296933-30345509:.
chr3:49207224:A>G		rs6769821	3	49244657	49207224	A	G	ENSG00000221883	ARIH2OS	lncRNA			rna_seq	GeneMaskLFCScorer(requested_output=RNA_SEQ)	UBERON:0000995 gtex Uterus polyA plus RNA-seq	.	polyA plus RNA-seq	UBERON:0000995	uterus	tissue	adult	gtex	paired	FALSE			Uterus	0.00568795	0.976447	0.976447	chr3:48682936-49731512:.
chr22:32711970:T>G		rs7291871	22	33107956	32711970	T	G	ENSG00000274617	ENSG00000274617	misc_RNA			rna_seq	GeneMaskLFCScorer(requested_output=RNA_SEQ)	UBERON:0000995 gtex Uterus polyA plus RNA-seq	.	polyA plus RNA-seq	UBERON:0000995	uterus	tissue	adult	gtex	paired	FALSE			Uterus	0.00570941	0.976447	0.976447	chr22:32187682-33236258:.
chr17:48371625:A>G		rs78983331	17	46448987	48371625	A	G	ENSG00000229637	PRAC2	protein_coding			rna_seq	GeneMaskLFCScorer(requested_output=RNA_SEQ)	UBERON:0000995 gtex Uterus polyA plus RNA-seq	.	polyA plus RNA-seq	UBERON:0000995	uterus	tissue	adult	gtex	paired	FALSE			Uterus	0.00569844	0.976447	0.976447	chr17:47847337-48895913:.
chr8:10979680:A>G		rs34738102	8	10837190	10979680	A	G	ENSG00000253678	ENSG00000253678	lncRNA			rna_seq	GeneMaskLFCScorer(requested_output=RNA_SEQ)	UBERON:0000995 gtex Uterus polyA plus RNA-seq	.	polyA plus RNA-seq	UBERON:0000995	uterus	tissue	adult	gtex	paired	FALSE			Uterus	0.0056963	0.976447	0.976447	chr8:10455392-11503968:.
chr12:53994689:A>G		rs4759316	12	54388473	53994689	A	G	ENSG00000273046	ENSG00000273046	lncRNA			rna_seq	GeneMaskLFCScorer(requested_output=RNA_SEQ)	UBERON:0000995 total RNA-seq	+	total RNA-seq	UBERON:0000995	uterus	tissue	adult	encode	paired	FALSE				0.00514484	0.976447	0.976447	chr12:53470401-54518977:.
chr10:88506470:A>G		rs2437872	10	90266227	88506470	A	G	ENSG00000289952	ENSG00000289952	lncRNA			rna_seq	GeneMaskLFCScorer(requested_output=RNA_SEQ)	UBERON:0000995 total RNA-seq	+	total RNA-seq	UBERON:0000995	uterus	tissue	adult	encode	paired	FALSE				0.00511765	0.976447	0.976447	chr10:87982182-89030758:.
chr2:11547380:A>G		rs2043543	2	11687506	11547380	A	G	ENSG00000265056	MIR548S	miRNA			rna_seq	GeneMaskLFCScorer(requested_output=RNA_SEQ)	UBERON:0000995 gtex Uterus polyA plus RNA-seq	.	polyA plus RNA-seq	UBERON:0000995	uterus	tissue	adult	gtex	paired	FALSE			Uterus	0.00569057	0.976447	0.976447	chr2:11023092-12071668:.
chr7:134877993:A>G		rs10488466	7	134562744	134877993	A	G	ENSG00000286458	ENSG00000286458	lncRNA			rna_seq	GeneMaskLFCScorer(requested_output=RNA_SEQ)	UBERON:0000995 total RNA-seq	-	total RNA-seq	UBERON:0000995	uterus	tissue	adult	encode	paired	FALSE				0.00422716	0.976447	0.976447	chr7:134353705-135402281:.
chr6:125684164:T>C		rs1739352	6	126005310	125684164	T	C	ENSG00000237742	HEY2-AS1	lncRNA			rna_seq	GeneMaskLFCScorer(requested_output=RNA_SEQ)	UBERON:0000995 total RNA-seq	-	total RNA-seq	UBERON:0000995	uterus	tissue	adult	encode	paired	FALSE				0.00421524	0.976447	0.976447	chr6:125159876-126208452:.
chr7:25753046:T>C		rs4722520	7	25792666	25753046	T	C	ENSG00000270933	ENSG00000270933	lncRNA			rna_seq	GeneMaskLFCScorer(requested_output=RNA_SEQ)	UBERON:0000995 total RNA-seq	-	total RNA-seq	UBERON:0000995	uterus	tissue	adult	encode	paired	FALSE				0.00422907	0.976447	0.976447	chr7:25228758-26277334:.
chr6:34197944:A>G		rs7742369	6	34165721	34197944	A	G	ENSG00000196114	IFITM3P3	processed_pseudogene			rna_seq	GeneMaskLFCScorer(requested_output=RNA_SEQ)	UBERON:0000995 total RNA-seq	-	total RNA-seq	UBERON:0000995	uterus	tissue	adult	encode	paired	FALSE				0.00421476	0.976447	0.976447	chr6:33673656-34722232:.
chr7:25753046:T>C		rs4722520	7	25792666	25753046	T	C	ENSG00000287096	ENSG00000287096	lncRNA			rna_seq	GeneMaskLFCScorer(requested_output=RNA_SEQ)	UBERON:0000995 gtex Uterus polyA plus RNA-seq	.	polyA plus RNA-seq	UBERON:0000995	uterus	tissue	adult	gtex	paired	FALSE			Uterus	0.00568581	0.976447	0.976447	chr7:25228758-26277334:.
chr1:172120186:A>G		rs6693520	1	172089326	172120186	A	G	ENSG00000213060	ENSG00000213060	processed_pseudogene			rna_seq	GeneMaskLFCScorer(requested_output=RNA_SEQ)	UBERON:0000995 total RNA-seq	+	total RNA-seq	UBERON:0000995	uterus	tissue	adult	encode	paired	FALSE				0.00514984	0.976447	0.976447	chr1:171595898-172644474:.
chr3:49434089:C>G		rs6805609	3	49471522	49434089	C	G	ENSG00000272434	ENSG00000272434	lncRNA			rna_seq	GeneMaskLFCScorer(requested_output=RNA_SEQ)	UBERON:0000995 total RNA-seq	+	total RNA-seq	UBERON:0000995	uterus	tissue	adult	encode	paired	FALSE				0.00513792	0.976447	0.976447	chr3:48909801-49958377:.
chrX:70729971:T>C		rs4551516	X	69949821	70729971	T	C	ENSG00000204165	CXorf65	protein_coding			rna_seq	GeneMaskLFCScorer(requested_output=RNA_SEQ)	UBERON:0000995 total RNA-seq	-	total RNA-seq	UBERON:0000995	uterus	tissue	adult	encode	paired	FALSE				0.00422668	0.976447	0.976447	chrX:70205683-71254259:.
chr8:11539948:C>G		rs2061830	8	11397457	11539948	C	G	ENSG00000207600	MIR598	miRNA			rna_seq	GeneMaskLFCScorer(requested_output=RNA_SEQ)	UBERON:0000995 gtex Uterus polyA plus RNA-seq	.	polyA plus RNA-seq	UBERON:0000995	uterus	tissue	adult	gtex	paired	FALSE			Uterus	0.00567484	0.976447	0.976447	chr8:11015660-12064236:.
chr7:27209528:A>C		rs11973735	7	27249147	27209528	A	C	ENSG00000105991	HOXA1	protein_coding			rna_seq	GeneMaskLFCScorer(requested_output=RNA_SEQ)	UBERON:0000995 total RNA-seq	-	total RNA-seq	UBERON:0000995	uterus	tissue	adult	encode	paired	FALSE				0.00423384	0.976447	0.976447	chr7:26685240-27733816:.
chr7:27168661:T>C		rs2071243	7	27208280	27168661	T	C	ENSG00000276771	ENSG00000276771	misc_RNA			rna_seq	GeneMaskLFCScorer(requested_output=RNA_SEQ)	UBERON:0000995 total RNA-seq	+	total RNA-seq	UBERON:0000995	uterus	tissue	adult	encode	paired	FALSE				0.00513125	0.976447	0.976447	chr7:26644373-27692949:.
chr2:202655060:T>G		rs6435161	2	203519783	202655060	T	G	ENSG00000223825	DAZAP2P1	processed_pseudogene			rna_seq	GeneMaskLFCScorer(requested_output=RNA_SEQ)	UBERON:0000995 total RNA-seq	-	total RNA-seq	UBERON:0000995	uterus	tissue	adult	encode	paired	FALSE				0.00423384	0.976447	0.976447	chr2:202130772-203179348:.
chr9:22152402:T>C		rs7849231	9	22152401	22152402	T	C	ENSG00000229835	KHSRPP1	processed_pseudogene			rna_seq	GeneMaskLFCScorer(requested_output=RNA_SEQ)	UBERON:0000995 gtex Uterus polyA plus RNA-seq	.	polyA plus RNA-seq	UBERON:0000995	uterus	tissue	adult	gtex	paired	FALSE			Uterus	0.0056963	0.976447	0.976447	chr9:21628114-22676690:.
chr17:48356776:T>C		rs9907699	17	46434138	48356776	T	C	ENSG00000264920	SP2-DT	lncRNA			rna_seq	GeneMaskLFCScorer(requested_output=RNA_SEQ)	UBERON:0000995 total RNA-seq	-	total RNA-seq	UBERON:0000995	uterus	tissue	adult	encode	paired	FALSE				0.00421906	0.976447	0.976447	chr17:47832488-48881064:.
chr1:22038465:A>C		rs2501281	1	22364958	22038465	A	C	ENSG00000219073	CELA3B	protein_coding			rna_seq	GeneMaskLFCScorer(requested_output=RNA_SEQ)	UBERON:0000995 gtex Uterus polyA plus RNA-seq	.	polyA plus RNA-seq	UBERON:0000995	uterus	tissue	adult	gtex	paired	FALSE			Uterus	0.00570154	0.976447	0.976447	chr1:21514177-22562753:.
chr3:49473498:A>G		rs7647973	3	49510931	49473498	A	G	ENSG00000284488	MIR6890	miRNA			rna_seq	GeneMaskLFCScorer(requested_output=RNA_SEQ)	UBERON:0000995 total RNA-seq	-	total RNA-seq	UBERON:0000995	uterus	tissue	adult	encode	paired	FALSE				0.00421763	0.976447	0.976447	chr3:48949210-49997786:.
chr7:27209528:A>C		rs11973735	7	27249147	27209528	A	C	ENSG00000277469	ENSG00000277469	misc_RNA			rna_seq	GeneMaskLFCScorer(requested_output=RNA_SEQ)	UBERON:0000995 total RNA-seq	+	total RNA-seq	UBERON:0000995	uterus	tissue	adult	encode	paired	FALSE				0.00515366	0.976447	0.976447	chr7:26685240-27733816:.
chr8:11516598:T>C		rs4841546	8	11374107	11516598	T	C	ENSG00000227203	SUB1P1	processed_pseudogene			rna_seq	GeneMaskLFCScorer(requested_output=RNA_SEQ)	UBERON:0000995 gtex Uterus polyA plus RNA-seq	.	polyA plus RNA-seq	UBERON:0000995	uterus	tissue	adult	gtex	paired	FALSE			Uterus	0.00571787	0.976447	0.976447	chr8:10992310-12040886:.
chr20:32108589:C>G		rs4911544	20	30696392	32108589	C	G	ENSG00000149599	DUSP15	protein_coding			rna_seq	GeneMaskLFCScorer(requested_output=RNA_SEQ)	UBERON:0000995 total RNA-seq	-	total RNA-seq	UBERON:0000995	uterus	tissue	adult	encode	paired	FALSE				0.00422907	0.976447	0.976447	chr20:31584301-32632877:.
chr2:27010991:T>C		rs13032100	2	27233859	27010991	T	C	ENSG00000138028	CGREF1	protein_coding			rna_seq	GeneMaskLFCScorer(requested_output=RNA_SEQ)	UBERON:0000995 total RNA-seq	-	total RNA-seq	UBERON:0000995	uterus	tissue	adult	encode	paired	FALSE				0.004215	0.976447	0.976447	chr2:26486703-27535279:.
chr5:82747343:A>G		rs11948759	5	82043162	82747343	A	G	ENSG00000251374	ENSG00000251374	processed_pseudogene			rna_seq	GeneMaskLFCScorer(requested_output=RNA_SEQ)	UBERON:0000995 total RNA-seq	-	total RNA-seq	UBERON:0000995	uterus	tissue	adult	encode	paired	FALSE				0.00422859	0.976447	0.976447	chr5:82223055-83271631:.
chr12:15248862:A>T		rs1120565	12	15401796	15248862	A	T	ENSG00000179256	SMCO3	protein_coding			rna_seq	GeneMaskLFCScorer(requested_output=RNA_SEQ)	UBERON:0000995 total RNA-seq	-	total RNA-seq	UBERON:0000995	uterus	tissue	adult	encode	paired	FALSE				0.00424528	0.976447	0.976447	chr12:14724574-15773150:.
chr1:22364054:A>G		rs12048810	1	22690547	22364054	A	G	ENSG00000232037	RPL21P29	processed_pseudogene			rna_seq	GeneMaskLFCScorer(requested_output=RNA_SEQ)	UBERON:0000995 gtex Uterus polyA plus RNA-seq	.	polyA plus RNA-seq	UBERON:0000995	uterus	tissue	adult	gtex	paired	FALSE			Uterus	0.00570202	0.976447	0.976447	chr1:21839766-22888342:.
chr1:172252828:A>C		rs4382763	1	172221968	172252828	A	C	ENSG00000283844	MIR214	miRNA			rna_seq	GeneMaskLFCScorer(requested_output=RNA_SEQ)	UBERON:0000995 total RNA-seq	-	total RNA-seq	UBERON:0000995	uterus	tissue	adult	encode	paired	FALSE				0.00422287	0.976447	0.976447	chr1:171728540-172777116:.
chr10:94861942:T>C		rs12255783	10	96621699	94861942	T	C	ENSG00000234026	ENSG00000234026	lncRNA			rna_seq	GeneMaskLFCScorer(requested_output=RNA_SEQ)	UBERON:0000995 total RNA-seq	-	total RNA-seq	UBERON:0000995	uterus	tissue	adult	encode	paired	FALSE				0.0042448	0.976447	0.976447	chr10:94337654-95386230:.
chr8:10855435:T>G		rs877116	8	10712945	10855435	T	G	ENSG00000177710	SLC35G5	protein_coding			rna_seq	GeneMaskLFCScorer(requested_output=RNA_SEQ)	UBERON:0000995 gtex Uterus polyA plus RNA-seq	.	polyA plus RNA-seq	UBERON:0000995	uterus	tissue	adult	gtex	paired	FALSE			Uterus	0.00567484	0.976447	0.976447	chr8:10331147-11379723:.
chr3:49834691:T>C		rs62260723	3	49872124	49834691	T	C	ENSG00000004838	ZMYND10	protein_coding			rna_seq	GeneMaskLFCScorer(requested_output=RNA_SEQ)	UBERON:0000995 total RNA-seq	-	total RNA-seq	UBERON:0000995	uterus	tissue	adult	encode	paired	FALSE				0.00421476	0.976447	0.976447	chr3:49310403-50358979:.
chr2:26983606:T>C		rs714513	2	27206474	26983606	T	C	ENSG00000138028	CGREF1	protein_coding			rna_seq	GeneMaskLFCScorer(requested_output=RNA_SEQ)	UBERON:0000995 total RNA-seq	-	total RNA-seq	UBERON:0000995	uterus	tissue	adult	encode	paired	FALSE				0.00423431	0.976447	0.976447	chr2:26459318-27507894:.
chr11:32346911:A>T		rs2207549	11	32368457	32346911	A	T	ENSG00000227160	THEM7P	transcribed_unitary_pseudogene			rna_seq	GeneMaskLFCScorer(requested_output=RNA_SEQ)	UBERON:0000995 total RNA-seq	-	total RNA-seq	UBERON:0000995	uterus	tissue	adult	encode	paired	FALSE				0.00422049	0.976447	0.976447	chr11:31822623-32871199:.
chr6:74158224:A>C		rs13209288	6	74867940	74158224	A	C	ENSG00000223786	ENSG00000223786	lncRNA			rna_seq	GeneMaskLFCScorer(requested_output=RNA_SEQ)	UBERON:0000995 total RNA-seq	+	total RNA-seq	UBERON:0000995	uterus	tissue	adult	encode	paired	FALSE				0.00514984	0.976447	0.976447	chr6:73633936-74682512:.
chr10:94717801:A>G		rs7898763	10	96477558	94717801	A	G	ENSG00000108242	CYP2C18	protein_coding			rna_seq	GeneMaskLFCScorer(requested_output=RNA_SEQ)	UBERON:0000995 gtex Uterus polyA plus RNA-seq	.	polyA plus RNA-seq	UBERON:0000995	uterus	tissue	adult	gtex	paired	FALSE			Uterus	0.00568056	0.976447	0.976447	chr10:94193513-95242089:.
chr7:25723283:A>C		rs17152406	7	25762903	25723283	A	C	ENSG00000223561	LINC03007	lncRNA			rna_seq	GeneMaskLFCScorer(requested_output=RNA_SEQ)	UBERON:0000995 total RNA-seq	-	total RNA-seq	UBERON:0000995	uterus	tissue	adult	encode	paired	FALSE				0.00423598	0.976447	0.976447	chr7:25198995-26247571:.
chr5:134501330:A>C		rs1476096	5	133837021	134501330	A	C	ENSG00000263963	ENSG00000263963	miRNA			rna_seq	GeneMaskLFCScorer(requested_output=RNA_SEQ)	UBERON:0000995 total RNA-seq	+	total RNA-seq	UBERON:0000995	uterus	tissue	adult	encode	paired	FALSE				0.00514555	0.976447	0.976447	chr5:133977042-135025618:.
chr8:11486164:T>C		rs978804	8	11343673	11486164	T	C	ENSG00000154319	FAM167A	protein_coding			rna_seq	GeneMaskLFCScorer(requested_output=RNA_SEQ)	UBERON:0000995 total RNA-seq	-	total RNA-seq	UBERON:0000995	uterus	tissue	adult	encode	paired	FALSE				0.00422621	0.976447	0.976447	chr8:10961876-12010452:.
chr10:88333137:T>C		rs61855363	10	90092894	88333137	T	C	ENSG00000171862	PTEN	protein_coding			rna_seq	GeneMaskActiveScorer(requested_output=RNA_SEQ)	UBERON:0000995 total RNA-seq	+	total RNA-seq	UBERON:0000995	uterus	tissue	adult	encode	paired	FALSE				0.935932	0.976214	0.976214	chr10:87808849-88857425:.
chr3:49128636:T>C		rs9865051	3	49166069	49128636	T	C	ENSG00000178057	NDUFAF3	protein_coding			rna_seq	GeneMaskActiveScorer(requested_output=RNA_SEQ)	UBERON:0000995 total RNA-seq	+	total RNA-seq	UBERON:0000995	uterus	tissue	adult	encode	paired	FALSE				0.951781	0.976214	0.976214	chr3:48604348-49652924:.
chr3:49136573:C>G		rs6770112	3	49174006	49136573	C	G	ENSG00000178057	NDUFAF3	protein_coding			rna_seq	GeneMaskActiveScorer(requested_output=RNA_SEQ)	UBERON:0000995 total RNA-seq	+	total RNA-seq	UBERON:0000995	uterus	tissue	adult	encode	paired	FALSE				0.940327	0.976214	0.976214	chr3:48612285-49660861:.
chr3:49374582:T>C		rs6769744	3	49412015	49374582	T	C	ENSG00000178057	NDUFAF3	protein_coding			rna_seq	GeneMaskActiveScorer(requested_output=RNA_SEQ)	UBERON:0000995 total RNA-seq	+	total RNA-seq	UBERON:0000995	uterus	tissue	adult	encode	paired	FALSE				0.947483	0.976214	0.976214	chr3:48850294-49898870:.
chr7:23565160:A>G		rs10264437	7	23604779	23565160	A	G	ENSG00000136235	GPNMB	protein_coding			rna_seq	GeneMaskActiveScorer(requested_output=RNA_SEQ)	UBERON:0000995 total RNA-seq	+	total RNA-seq	UBERON:0000995	uterus	tissue	adult	encode	paired	FALSE				0.941775	0.976214	0.976214	chr7:23040872-24089448:.
chr2:11594783:C>G		rs13017593	2	11734909	11594783	C	G	ENSG00000134318	ROCK2	protein_coding			rna_seq	GeneMaskActiveScorer(requested_output=RNA_SEQ)	UBERON:0000995 total RNA-seq	-	total RNA-seq	UBERON:0000995	uterus	tissue	adult	encode	paired	FALSE				0.933026	0.976214	0.976214	chr2:11070495-12119071:.
chr3:49280294:C>G		rs4955414	3	49317727	49280294	C	G	ENSG00000178057	NDUFAF3	protein_coding			rna_seq	GeneMaskActiveScorer(requested_output=RNA_SEQ)	UBERON:0000995 total RNA-seq	+	total RNA-seq	UBERON:0000995	uterus	tissue	adult	encode	paired	FALSE				0.96136	0.976214	0.976214	chr3:48756006-49804582:.
chr1:22236111:A>C		rs760920	1	22562604	22236111	A	C	ENSG00000159189	C1QC	protein_coding			rna_seq	GeneMaskActiveScorer(requested_output=RNA_SEQ)	UBERON:0000995 total RNA-seq	+	total RNA-seq	UBERON:0000995	uterus	tissue	adult	encode	paired	FALSE				0.953222	0.976214	0.976214	chr1:21711823-22760399:.
chr2:27010991:T>C		rs13032100	2	27233859	27010991	T	C	ENSG00000115234	SNX17	protein_coding			rna_seq	GeneMaskActiveScorer(requested_output=RNA_SEQ)	UBERON:0000995 total RNA-seq	+	total RNA-seq	UBERON:0000995	uterus	tissue	adult	encode	paired	FALSE				0.9464	0.976214	0.976214	chr2:26486703-27535279:.
chr1:22243011:C>G		rs10917184	1	22569504	22243011	C	G	ENSG00000159189	C1QC	protein_coding			rna_seq	GeneMaskActiveScorer(requested_output=RNA_SEQ)	UBERON:0000995 total RNA-seq	+	total RNA-seq	UBERON:0000995	uterus	tissue	adult	encode	paired	FALSE				0.940706	0.976214	0.976214	chr1:21718723-22767299:.
chr7:23498078:A>G		rs10265299	7	23537697	23498078	A	G	ENSG00000136235	GPNMB	protein_coding			rna_seq	GeneMaskActiveScorer(requested_output=RNA_SEQ)	UBERON:0000995 total RNA-seq	+	total RNA-seq	UBERON:0000995	uterus	tissue	adult	encode	paired	FALSE				0.951382	0.976214	0.976214	chr7:22973790-24022366:.
chr6:34255162:A>G		rs9366846	6	34222939	34255162	A	G	ENSG00000124562	SNRPC	protein_coding			rna_seq	GeneMaskActiveScorer(requested_output=RNA_SEQ)	UBERON:0000995 total RNA-seq	+	total RNA-seq	UBERON:0000995	uterus	tissue	adult	encode	paired	FALSE				0.9448	0.976214	0.976214	chr6:33730874-34779450:.
chr3:49958620:A>G		rs13077403	3	49996053	49958620	A	G	ENSG00000068001	HYAL2	protein_coding			rna_seq	GeneMaskActiveScorer(requested_output=RNA_SEQ)	UBERON:0000995 total RNA-seq	-	total RNA-seq	UBERON:0000995	uterus	tissue	adult	encode	paired	FALSE				0.934855	0.976214	0.976214	chr3:49434332-50482908:.
chr1:22322525:A>G		rs72649429	1	22649018	22322525	A	G	ENSG00000159189	C1QC	protein_coding			rna_seq	GeneMaskActiveScorer(requested_output=RNA_SEQ)	UBERON:0000995 total RNA-seq	+	total RNA-seq	UBERON:0000995	uterus	tissue	adult	encode	paired	FALSE				0.941572	0.976214	0.976214	chr1:21798237-22846813:.
chr1:22237697:A>G		rs2807327	1	22564190	22237697	A	G	ENSG00000159189	C1QC	protein_coding			rna_seq	GeneMaskActiveScorer(requested_output=RNA_SEQ)	UBERON:0000995 total RNA-seq	+	total RNA-seq	UBERON:0000995	uterus	tissue	adult	encode	paired	FALSE				0.94411	0.976214	0.976214	chr1:21713409-22761985:.
chr6:29944936:T>C		rs17879496	6	29912713	29944936	T	C	ENSG00000235238	SUMO2P1	processed_pseudogene			rna_seq	GeneMaskActiveScorer(requested_output=RNA_SEQ)	UBERON:0000995 gtex Uterus polyA plus RNA-seq	.	polyA plus RNA-seq	UBERON:0000995	uterus	tissue	adult	gtex	paired	FALSE			Uterus	2.7462	0.976214	0.976214	chr6:29420648-30469224:.
chr11:27207989:A>G		rs10835129	11	27229536	27207989	A	G	ENSG00000240036	ENSG00000240036	processed_pseudogene			rna_seq	GeneMaskActiveScorer(requested_output=RNA_SEQ)	UBERON:0000995 gtex Uterus polyA plus RNA-seq	.	polyA plus RNA-seq	UBERON:0000995	uterus	tissue	adult	gtex	paired	FALSE			Uterus	2.74324	0.976214	0.976214	chr11:26683701-27732277:.
chr2:27294815:A>G		rs62130711	2	27517683	27294815	A	G	ENSG00000115234	SNX17	protein_coding			rna_seq	GeneMaskActiveScorer(requested_output=RNA_SEQ)	UBERON:0000995 total RNA-seq	+	total RNA-seq	UBERON:0000995	uterus	tissue	adult	encode	paired	FALSE				0.954205	0.976214	0.976214	chr2:26770527-27819103:.
chr7:23439131:T>C		rs57569108	7	23478750	23439131	T	C	ENSG00000136235	GPNMB	protein_coding			rna_seq	GeneMaskActiveScorer(requested_output=RNA_SEQ)	UBERON:0000995 total RNA-seq	+	total RNA-seq	UBERON:0000995	uterus	tissue	adult	encode	paired	FALSE				0.938576	0.976214	0.976214	chr7:22914843-23963419:.
chr2:27057592:A>G		rs7560144	2	27280460	27057592	A	G	ENSG00000115234	SNX17	protein_coding			rna_seq	GeneMaskActiveScorer(requested_output=RNA_SEQ)	UBERON:0000995 total RNA-seq	+	total RNA-seq	UBERON:0000995	uterus	tissue	adult	encode	paired	FALSE				0.943688	0.976214	0.976214	chr2:26533304-27581880:.
chr2:26958244:T>G		rs11887401	2	27181112	26958244	T	G	ENSG00000115234	SNX17	protein_coding			rna_seq	GeneMaskActiveScorer(requested_output=RNA_SEQ)	UBERON:0000995 total RNA-seq	+	total RNA-seq	UBERON:0000995	uterus	tissue	adult	encode	paired	FALSE				0.942864	0.976214	0.976214	chr2:26433956-27482532:.
chr6:29843438:A>T		rs55944615	6	29811215	29843438	A	T	ENSG00000235238	SUMO2P1	processed_pseudogene			rna_seq	GeneMaskActiveScorer(requested_output=RNA_SEQ)	UBERON:0000995 gtex Uterus polyA plus RNA-seq	.	polyA plus RNA-seq	UBERON:0000995	uterus	tissue	adult	gtex	paired	FALSE			Uterus	2.75479	0.976214	0.976214	chr6:29319150-30367726:.
chr10:88382446:A>T		rs11202736	10	90142203	88382446	A	T	ENSG00000171862	PTEN	protein_coding			rna_seq	GeneMaskActiveScorer(requested_output=RNA_SEQ)	UBERON:0000995 total RNA-seq	+	total RNA-seq	UBERON:0000995	uterus	tissue	adult	encode	paired	FALSE				0.959059	0.976214	0.976214	chr10:87858158-88906734:.
chr3:49513341:A>G		rs3905330	3	49550774	49513341	A	G	ENSG00000178057	NDUFAF3	protein_coding			rna_seq	GeneMaskActiveScorer(requested_output=RNA_SEQ)	UBERON:0000995 total RNA-seq	+	total RNA-seq	UBERON:0000995	uterus	tissue	adult	encode	paired	FALSE				0.961832	0.976214	0.976214	chr3:48989053-50037629:.
chr7:23501972:T>C		rs10238290	7	23541591	23501972	T	C	ENSG00000136235	GPNMB	protein_coding			rna_seq	GeneMaskActiveScorer(requested_output=RNA_SEQ)	UBERON:0000995 total RNA-seq	+	total RNA-seq	UBERON:0000995	uterus	tissue	adult	encode	paired	FALSE				0.936556	0.976214	0.976214	chr7:22977684-24026260:.
chr10:88294511:A>G		rs11202702	10	90054268	88294511	A	G	ENSG00000171862	PTEN	protein_coding			rna_seq	GeneMaskActiveScorer(requested_output=RNA_SEQ)	UBERON:0000995 total RNA-seq	+	total RNA-seq	UBERON:0000995	uterus	tissue	adult	encode	paired	FALSE				0.937058	0.976214	0.976214	chr10:87770223-88818799:.
chr2:187300439:A>G		rs17705966	2	188165166	187300439	A	G	ENSG00000064989	CALCRL	protein_coding			rna_seq	GeneMaskActiveScorer(requested_output=RNA_SEQ)	UBERON:0000995 total RNA-seq	-	total RNA-seq	UBERON:0000995	uterus	tissue	adult	encode	paired	FALSE				0.9346	0.976214	0.976214	chr2:186776151-187824727:.
chr7:27166848:C>G		rs6461991	7	27206467	27166848	C	G	ENSG00000233830	EIF4HP1	processed_pseudogene			rna_seq	GeneMaskActiveScorer(requested_output=RNA_SEQ)	UBERON:0000995 gtex Uterus polyA plus RNA-seq	.	polyA plus RNA-seq	UBERON:0000995	uterus	tissue	adult	gtex	paired	FALSE			Uterus	2.76666	0.976214	0.976214	chr7:26642560-27691136:.
chr2:202477894:A>G		rs72925078	2	203342617	202477894	A	G	ENSG00000289490	ENSG00000289490	protein_coding			rna_seq	GeneMaskActiveScorer(requested_output=RNA_SEQ)	UBERON:0000995 total RNA-seq	+	total RNA-seq	UBERON:0000995	uterus	tissue	adult	encode	paired	FALSE				0.956277	0.976214	0.976214	chr2:201953606-203002182:.
chr6:29865340:A>G		rs112944494	6	29833117	29865340	A	G	ENSG00000206341	HLA-H	unprocessed_pseudogene			rna_seq	GeneMaskActiveScorer(requested_output=RNA_SEQ)	UBERON:0000995 gtex Uterus polyA plus RNA-seq	.	polyA plus RNA-seq	UBERON:0000995	uterus	tissue	adult	gtex	paired	FALSE			Uterus	2.74384	0.976214	0.976214	chr6:29341052-30389628:.
chr2:27139503:A>G		rs11691585	2	27362371	27139503	A	G	ENSG00000115234	SNX17	protein_coding			rna_seq	GeneMaskActiveScorer(requested_output=RNA_SEQ)	UBERON:0000995 total RNA-seq	+	total RNA-seq	UBERON:0000995	uterus	tissue	adult	encode	paired	FALSE				0.958783	0.976214	0.976214	chr2:26615215-27663791:.
chr2:11515058:A>G		rs73187472	2	11655184	11515058	A	G	ENSG00000134318	ROCK2	protein_coding			rna_seq	GeneMaskActiveScorer(requested_output=RNA_SEQ)	UBERON:0000995 total RNA-seq	-	total RNA-seq	UBERON:0000995	uterus	tissue	adult	encode	paired	FALSE				0.937292	0.976214	0.976214	chr2:10990770-12039346:.
chr2:27027735:A>G		rs11681562	2	27250603	27027735	A	G	ENSG00000115234	SNX17	protein_coding			rna_seq	GeneMaskActiveScorer(requested_output=RNA_SEQ)	UBERON:0000995 total RNA-seq	+	total RNA-seq	UBERON:0000995	uterus	tissue	adult	encode	paired	FALSE				0.940515	0.976214	0.976214	chr2:26503447-27552023:.
chr2:26956097:C>G		rs9309570	2	27178965	26956097	C	G	ENSG00000115234	SNX17	protein_coding			rna_seq	GeneMaskActiveScorer(requested_output=RNA_SEQ)	UBERON:0000995 total RNA-seq	+	total RNA-seq	UBERON:0000995	uterus	tissue	adult	encode	paired	FALSE				0.956074	0.976214	0.976214	chr2:26431809-27480385:.
chr1:22394115:A>G		rs112325922	1	22720608	22394115	A	G	ENSG00000159189	C1QC	protein_coding			rna_seq	GeneMaskActiveScorer(requested_output=RNA_SEQ)	UBERON:0000995 total RNA-seq	+	total RNA-seq	UBERON:0000995	uterus	tissue	adult	encode	paired	FALSE				0.951158	0.976214	0.976214	chr1:21869827-22918403:.
chr1:176484966:A>G		rs2206503	1	176454102	176484966	A	G	ENSG00000143207	COP1	protein_coding			rna_seq	GeneMaskActiveScorer(requested_output=RNA_SEQ)	UBERON:0000995 total RNA-seq	-	total RNA-seq	UBERON:0000995	uterus	tissue	adult	encode	paired	FALSE				0.933221	0.976214	0.976214	chr1:175960678-177009254:.
chr2:11481836:T>C		rs149547889	2	11621962	11481836	T	C	ENSG00000134318	ROCK2	protein_coding			rna_seq	GeneMaskActiveScorer(requested_output=RNA_SEQ)	UBERON:0000995 total RNA-seq	-	total RNA-seq	UBERON:0000995	uterus	tissue	adult	encode	paired	FALSE				0.932165	0.976214	0.976214	chr2:10957548-12006124:.
chr6:29818689:A>G		rs7743372	6	29786466	29818689	A	G	ENSG00000235238	SUMO2P1	processed_pseudogene			rna_seq	GeneMaskActiveScorer(requested_output=RNA_SEQ)	UBERON:0000995 gtex Uterus polyA plus RNA-seq	.	polyA plus RNA-seq	UBERON:0000995	uterus	tissue	adult	gtex	paired	FALSE			Uterus	2.72299	0.976214	0.976214	chr6:29294401-30342977:.
chr19:17276367:A>G		rs34084277	19	17387176	17276367	A	G	ENSG00000160113	NR2F6	protein_coding			rna_seq	GeneMaskActiveScorer(requested_output=RNA_SEQ)	UBERON:0000995 total RNA-seq	-	total RNA-seq	UBERON:0000995	uterus	tissue	adult	encode	paired	FALSE				0.934442	0.976214	0.976214	chr19:16752079-17800655:.
chr7:23506990:T>C		rs57398773	7	23546609	23506990	T	C	ENSG00000136235	GPNMB	protein_coding			rna_seq	GeneMaskActiveScorer(requested_output=RNA_SEQ)	UBERON:0000995 total RNA-seq	+	total RNA-seq	UBERON:0000995	uterus	tissue	adult	encode	paired	FALSE				0.951523	0.976214	0.976214	chr7:22982702-24031278:.
chr6:29818977:T>C		rs66776450	6	29786754	29818977	T	C	ENSG00000235238	SUMO2P1	processed_pseudogene			rna_seq	GeneMaskActiveScorer(requested_output=RNA_SEQ)	UBERON:0000995 gtex Uterus polyA plus RNA-seq	.	polyA plus RNA-seq	UBERON:0000995	uterus	tissue	adult	gtex	paired	FALSE			Uterus	2.76296	0.976214	0.976214	chr6:29294689-30343265:.
chr2:26940176:T>C		rs3739085	2	27163044	26940176	T	C	ENSG00000115234	SNX17	protein_coding			rna_seq	GeneMaskActiveScorer(requested_output=RNA_SEQ)	UBERON:0000995 total RNA-seq	+	total RNA-seq	UBERON:0000995	uterus	tissue	adult	encode	paired	FALSE				0.94363	0.976214	0.976214	chr2:26415888-27464464:.
chr1:22147165:T>C		rs4655026	1	22473658	22147165	T	C	ENSG00000159189	C1QC	protein_coding			rna_seq	GeneMaskActiveScorer(requested_output=RNA_SEQ)	UBERON:0000995 total RNA-seq	+	total RNA-seq	UBERON:0000995	uterus	tissue	adult	encode	paired	FALSE				0.954645	0.976214	0.976214	chr1:21622877-22671453:.
chr1:22276063:A>G		rs66593554	1	22602556	22276063	A	G	ENSG00000159189	C1QC	protein_coding			rna_seq	GeneMaskActiveScorer(requested_output=RNA_SEQ)	UBERON:0000995 total RNA-seq	+	total RNA-seq	UBERON:0000995	uterus	tissue	adult	encode	paired	FALSE				0.959107	0.976214	0.976214	chr1:21751775-22800351:.
chr2:112785383:A>G		rs1800587	2	113542960	112785383	A	G	ENSG00000231747	ENSG00000231747	processed_pseudogene			rna_seq	GeneMaskActiveScorer(requested_output=RNA_SEQ)	UBERON:0000995 gtex Uterus polyA plus RNA-seq	.	polyA plus RNA-seq	UBERON:0000995	uterus	tissue	adult	gtex	paired	FALSE			Uterus	2.73396	0.976214	0.976214	chr2:112261095-113309671:.
chr2:11587954:A>G		rs4669753	2	11728080	11587954	A	G	ENSG00000134318	ROCK2	protein_coding			rna_seq	GeneMaskActiveScorer(requested_output=RNA_SEQ)	UBERON:0000995 total RNA-seq	-	total RNA-seq	UBERON:0000995	uterus	tissue	adult	encode	paired	FALSE				0.934898	0.976214	0.976214	chr2:11063666-12112242:.
chr3:49176633:A>G		rs13084037	3	49214066	49176633	A	G	ENSG00000178057	NDUFAF3	protein_coding			rna_seq	GeneMaskActiveScorer(requested_output=RNA_SEQ)	UBERON:0000995 total RNA-seq	+	total RNA-seq	UBERON:0000995	uterus	tissue	adult	encode	paired	FALSE				0.943145	0.976214	0.976214	chr3:48652345-49700921:.
chr2:27111471:A>G		rs11691465	2	27334339	27111471	A	G	ENSG00000115234	SNX17	protein_coding			rna_seq	GeneMaskActiveScorer(requested_output=RNA_SEQ)	UBERON:0000995 total RNA-seq	+	total RNA-seq	UBERON:0000995	uterus	tissue	adult	encode	paired	FALSE				0.957199	0.976214	0.976214	chr2:26587183-27635759:.
chr12:15228303:A>G		rs7310253	12	15381237	15228303	A	G	ENSG00000151491	EPS8	protein_coding			rna_seq	GeneMaskActiveScorer(requested_output=RNA_SEQ)	UBERON:0000995 total RNA-seq	-	total RNA-seq	UBERON:0000995	uterus	tissue	adult	encode	paired	FALSE				0.934073	0.976214	0.976214	chr12:14704015-15752591:.
chr3:49163194:A>G		rs4955418	3	49200627	49163194	A	G	ENSG00000178057	NDUFAF3	protein_coding			rna_seq	GeneMaskActiveScorer(requested_output=RNA_SEQ)	UBERON:0000995 total RNA-seq	+	total RNA-seq	UBERON:0000995	uterus	tissue	adult	encode	paired	FALSE				0.952788	0.976214	0.976214	chr3:48638906-49687482:.
chr2:187344982:A>G		rs860859	2	188209709	187344982	A	G	ENSG00000064989	CALCRL	protein_coding			rna_seq	PolyadenylationScorer()	UBERON:0000995 total RNA-seq	-	total RNA-seq	UBERON:0000995	uterus	tissue	adult	encode	paired	FALSE				0.0265984	0.976214	0.976214	chr2:186820694-187869270:.
chr3:49185471:T>C		rs7432077	3	49222904	49185471	T	C	ENSG00000178057	NDUFAF3	protein_coding			rna_seq	GeneMaskActiveScorer(requested_output=RNA_SEQ)	UBERON:0000995 total RNA-seq	+	total RNA-seq	UBERON:0000995	uterus	tissue	adult	encode	paired	FALSE				0.94286	0.976214	0.976214	chr3:48661183-49709759:.
chr3:49169334:T>C		rs11130182	3	49206767	49169334	T	C	ENSG00000178057	NDUFAF3	protein_coding			rna_seq	GeneMaskActiveScorer(requested_output=RNA_SEQ)	UBERON:0000995 total RNA-seq	+	total RNA-seq	UBERON:0000995	uterus	tissue	adult	encode	paired	FALSE				0.946224	0.976214	0.976214	chr3:48645046-49693622:.
chr17:48183734:A>G		rs8081199	17	46261096	48183734	A	G	ENSG00000108424	KPNB1	protein_coding			rna_seq	GeneMaskActiveScorer(requested_output=RNA_SEQ)	UBERON:0000995 total RNA-seq	+	total RNA-seq	UBERON:0000995	uterus	tissue	adult	encode	paired	FALSE				0.954754	0.976214	0.976214	chr17:47659446-48708022:.
chr1:22160543:T>C		rs2744721	1	22487036	22160543	T	C	ENSG00000159189	C1QC	protein_coding			rna_seq	GeneMaskActiveScorer(requested_output=RNA_SEQ)	UBERON:0000995 total RNA-seq	+	total RNA-seq	UBERON:0000995	uterus	tissue	adult	encode	paired	FALSE				0.935784	0.976214	0.976214	chr1:21636255-22684831:.
chr7:23662199:A>G		rs79701635	7	23701818	23662199	A	G	ENSG00000164548	TRA2A	protein_coding			rna_seq	GeneMaskActiveScorer(requested_output=RNA_SEQ)	UBERON:0000995 gtex Uterus polyA plus RNA-seq	.	polyA plus RNA-seq	UBERON:0000995	uterus	tissue	adult	gtex	paired	FALSE			Uterus	2.74919	0.976214	0.976214	chr7:23137911-24186487:.
chr6:29814844:T>C		rs11753654	6	29782621	29814844	T	C	ENSG00000206341	HLA-H	unprocessed_pseudogene			rna_seq	GeneMaskActiveScorer(requested_output=RNA_SEQ)	UBERON:0000995 gtex Uterus polyA plus RNA-seq	.	polyA plus RNA-seq	UBERON:0000995	uterus	tissue	adult	gtex	paired	FALSE			Uterus	2.73176	0.976214	0.976214	chr6:29290556-30339132:.
chr1:22243011:C>G		rs10917184	1	22569504	22243011	C	G	ENSG00000090686	USP48	protein_coding			rna_seq	GeneMaskActiveScorer(requested_output=RNA_SEQ)	UBERON:0000995 total RNA-seq	-	total RNA-seq	UBERON:0000995	uterus	tissue	adult	encode	paired	FALSE				0.936459	0.976214	0.976214	chr1:21718723-22767299:.
chr12:15238223:A>G		rs56148413	12	15391157	15238223	A	G	ENSG00000151491	EPS8	protein_coding			rna_seq	GeneMaskActiveScorer(requested_output=RNA_SEQ)	UBERON:0000995 total RNA-seq	-	total RNA-seq	UBERON:0000995	uterus	tissue	adult	encode	paired	FALSE				0.935774	0.976214	0.976214	chr12:14713935-15762511:.
chr6:29949194:T>C		rs72845136	6	29916971	29949194	T	C	ENSG00000235238	SUMO2P1	processed_pseudogene			rna_seq	GeneMaskActiveScorer(requested_output=RNA_SEQ)	UBERON:0000995 gtex Uterus polyA plus RNA-seq	.	polyA plus RNA-seq	UBERON:0000995	uterus	tissue	adult	gtex	paired	FALSE			Uterus	2.75102	0.976214	0.976214	chr6:29424906-30473482:.
chr3:50171616:A>G		rs2624835	3	50209049	50171616	A	G	ENSG00000068001	HYAL2	protein_coding			rna_seq	GeneMaskActiveScorer(requested_output=RNA_SEQ)	UBERON:0000995 total RNA-seq	-	total RNA-seq	UBERON:0000995	uterus	tissue	adult	encode	paired	FALSE				0.938026	0.976214	0.976214	chr3:49647328-50695904:.
chr3:50022325:T>C		rs6446193	3	50059758	50022325	T	C	ENSG00000173402	DAG1	protein_coding			rna_seq	GeneMaskActiveScorer(requested_output=RNA_SEQ)	UBERON:0000995 total RNA-seq	+	total RNA-seq	UBERON:0000995	uterus	tissue	adult	encode	paired	FALSE				0.951922	0.976214	0.976214	chr3:49498037-50546613:.
chr12:26282290:T>C		rs6487542	12	26435223	26282290	T	C	ENSG00000256234	ITPR2-AS1	lncRNA			rna_seq	PolyadenylationScorer()	UBERON:0000995 gtex Uterus polyA plus RNA-seq	.	polyA plus RNA-seq	UBERON:0000995	uterus	tissue	adult	gtex	paired	FALSE			Uterus	0.0133942	0.976214	0.976214	chr12:25758002-26806578:.
chr9:93810866:A>C		rs11789699	9	96573148	93810866	A	C	ENSG00000048828	FAM120A	protein_coding			rna_seq	GeneMaskActiveScorer(requested_output=RNA_SEQ)	UBERON:0000995 total RNA-seq	+	total RNA-seq	UBERON:0000995	uterus	tissue	adult	encode	paired	FALSE				0.956476	0.976214	0.976214	chr9:93286578-94335154:.
chr2:26936473:A>G		rs1992311	2	27159341	26936473	A	G	ENSG00000115234	SNX17	protein_coding			rna_seq	GeneMaskActiveScorer(requested_output=RNA_SEQ)	UBERON:0000995 total RNA-seq	+	total RNA-seq	UBERON:0000995	uterus	tissue	adult	encode	paired	FALSE				0.935991	0.976214	0.976214	chr2:26412185-27460761:.
chr3:49102533:A>G		rs4513485	3	49139966	49102533	A	G	ENSG00000178057	NDUFAF3	protein_coding			rna_seq	GeneMaskActiveScorer(requested_output=RNA_SEQ)	UBERON:0000995 total RNA-seq	+	total RNA-seq	UBERON:0000995	uterus	tissue	adult	encode	paired	FALSE				0.93644	0.976214	0.976214	chr3:48578245-49626821:.
chr2:26978989:T>C		rs893790	2	27201857	26978989	T	C	ENSG00000115234	SNX17	protein_coding			rna_seq	GeneMaskActiveScorer(requested_output=RNA_SEQ)	UBERON:0000995 total RNA-seq	+	total RNA-seq	UBERON:0000995	uterus	tissue	adult	encode	paired	FALSE				0.953959	0.976214	0.976214	chr2:26454701-27503277:.
chr1:22242543:A>G		rs932370	1	22569036	22242543	A	G	ENSG00000159189	C1QC	protein_coding			rna_seq	GeneMaskActiveScorer(requested_output=RNA_SEQ)	UBERON:0000995 total RNA-seq	+	total RNA-seq	UBERON:0000995	uterus	tissue	adult	encode	paired	FALSE				0.944267	0.976214	0.976214	chr1:21718255-22766831:.
chr2:27086791:A>C		rs6742004	2	27309659	27086791	A	C	ENSG00000115234	SNX17	protein_coding			rna_seq	GeneMaskActiveScorer(requested_output=RNA_SEQ)	UBERON:0000995 total RNA-seq	+	total RNA-seq	UBERON:0000995	uterus	tissue	adult	encode	paired	FALSE				0.950803	0.976214	0.976214	chr2:26562503-27611079:.
chr3:49540232:A>G		rs1982861	3	49577665	49540232	A	G	ENSG00000178057	NDUFAF3	protein_coding			rna_seq	GeneMaskActiveScorer(requested_output=RNA_SEQ)	UBERON:0000995 total RNA-seq	+	total RNA-seq	UBERON:0000995	uterus	tissue	adult	encode	paired	FALSE				0.954071	0.976214	0.976214	chr3:49015944-50064520:.
chr1:22205514:T>C		rs114268629	1	22532007	22205514	T	C	ENSG00000173369	C1QB	protein_coding			rna_seq	GeneMaskActiveScorer(requested_output=RNA_SEQ)	UBERON:0000995 total RNA-seq	+	total RNA-seq	UBERON:0000995	uterus	tissue	adult	encode	paired	FALSE				0.941782	0.976214	0.976214	chr1:21681226-22729802:.
chr7:23488262:A>T		rs6975037	7	23527881	23488262	A	T	ENSG00000136235	GPNMB	protein_coding			rna_seq	GeneMaskActiveScorer(requested_output=RNA_SEQ)	UBERON:0000995 total RNA-seq	+	total RNA-seq	UBERON:0000995	uterus	tissue	adult	encode	paired	FALSE				0.936081	0.976214	0.976214	chr7:22963974-24012550:.
chr1:22153748:T>C		rs10917163	1	22480241	22153748	T	C	ENSG00000173369	C1QB	protein_coding			rna_seq	GeneMaskActiveScorer(requested_output=RNA_SEQ)	UBERON:0000995 total RNA-seq	+	total RNA-seq	UBERON:0000995	uterus	tissue	adult	encode	paired	FALSE				0.946112	0.976214	0.976214	chr1:21629460-22678036:.
chr10:88383900:T>C		rs1648520	10	90143657	88383900	T	C	ENSG00000171862	PTEN	protein_coding			rna_seq	GeneMaskActiveScorer(requested_output=RNA_SEQ)	UBERON:0000995 total RNA-seq	+	total RNA-seq	UBERON:0000995	uterus	tissue	adult	encode	paired	FALSE				0.944334	0.976214	0.976214	chr10:87859612-88908188:.
chr2:11542670:A>T		rs12620490	2	11682796	11542670	A	T	ENSG00000134318	ROCK2	protein_coding			rna_seq	GeneMaskActiveScorer(requested_output=RNA_SEQ)	UBERON:0000995 total RNA-seq	-	total RNA-seq	UBERON:0000995	uterus	tissue	adult	encode	paired	FALSE				0.932556	0.976214	0.976214	chr2:11018382-12066958:.
chr3:49432270:A>G		rs62259933	3	49469703	49432270	A	G	ENSG00000178057	NDUFAF3	protein_coding			rna_seq	GeneMaskActiveScorer(requested_output=RNA_SEQ)	UBERON:0000995 total RNA-seq	+	total RNA-seq	UBERON:0000995	uterus	tissue	adult	encode	paired	FALSE				0.942247	0.976214	0.976214	chr3:48907982-49956558:.
chr6:29821169:A>T		rs35494442	6	29788946	29821169	A	T	ENSG00000235238	SUMO2P1	processed_pseudogene			rna_seq	GeneMaskActiveScorer(requested_output=RNA_SEQ)	UBERON:0000995 gtex Uterus polyA plus RNA-seq	.	polyA plus RNA-seq	UBERON:0000995	uterus	tissue	adult	gtex	paired	FALSE			Uterus	2.73721	0.976214	0.976214	chr6:29296881-30345457:.
chr3:49317941:T>G		rs9860285	3	49355374	49317941	T	G	ENSG00000178057	NDUFAF3	protein_coding			rna_seq	GeneMaskActiveScorer(requested_output=RNA_SEQ)	UBERON:0000995 total RNA-seq	+	total RNA-seq	UBERON:0000995	uterus	tissue	adult	encode	paired	FALSE				0.954677	0.976214	0.976214	chr3:48793653-49842229:.
chr6:29849545:A>T		rs72845903	6	29817322	29849545	A	T	ENSG00000235238	SUMO2P1	processed_pseudogene			rna_seq	GeneMaskActiveScorer(requested_output=RNA_SEQ)	UBERON:0000995 gtex Uterus polyA plus RNA-seq	.	polyA plus RNA-seq	UBERON:0000995	uterus	tissue	adult	gtex	paired	FALSE			Uterus	2.77236	0.976214	0.976214	chr6:29325257-30373833:.
chr2:27010921:T>C		rs13032059	2	27233789	27010921	T	C	ENSG00000115234	SNX17	protein_coding			rna_seq	GeneMaskActiveScorer(requested_output=RNA_SEQ)	UBERON:0000995 total RNA-seq	+	total RNA-seq	UBERON:0000995	uterus	tissue	adult	encode	paired	FALSE				0.950461	0.976214	0.976214	chr2:26486633-27535209:.
chr6:29825588:A>G		rs72838218	6	29793365	29825588	A	G	ENSG00000235238	SUMO2P1	processed_pseudogene			rna_seq	GeneMaskActiveScorer(requested_output=RNA_SEQ)	UBERON:0000995 gtex Uterus polyA plus RNA-seq	.	polyA plus RNA-seq	UBERON:0000995	uterus	tissue	adult	gtex	paired	FALSE			Uterus	2.74221	0.976214	0.976214	chr6:29301300-30349876:.
chr12:15234839:T>C		rs12580168	12	15387773	15234839	T	C	ENSG00000151491	EPS8	protein_coding			rna_seq	GeneMaskActiveScorer(requested_output=RNA_SEQ)	UBERON:0000995 total RNA-seq	-	total RNA-seq	UBERON:0000995	uterus	tissue	adult	encode	paired	FALSE				0.937108	0.976214	0.976214	chr12:14710551-15759127:.
chr3:49176204:T>C		rs9586	3	49213637	49176204	T	C	ENSG00000178057	NDUFAF3	protein_coding			rna_seq	GeneMaskActiveScorer(requested_output=RNA_SEQ)	UBERON:0000995 total RNA-seq	+	total RNA-seq	UBERON:0000995	uterus	tissue	adult	encode	paired	FALSE				0.960984	0.976214	0.976214	chr3:48651916-49700492:.
chr6:29862774:A>G		rs72845994	6	29830551	29862774	A	G	ENSG00000235238	SUMO2P1	processed_pseudogene			rna_seq	GeneMaskActiveScorer(requested_output=RNA_SEQ)	UBERON:0000995 gtex Uterus polyA plus RNA-seq	.	polyA plus RNA-seq	UBERON:0000995	uterus	tissue	adult	gtex	paired	FALSE			Uterus	2.77179	0.976214	0.976214	chr6:29338486-30387062:.
chr3:49297335:A>G		rs3774800	3	49334768	49297335	A	G	ENSG00000178057	NDUFAF3	protein_coding			rna_seq	GeneMaskActiveScorer(requested_output=RNA_SEQ)	UBERON:0000995 total RNA-seq	+	total RNA-seq	UBERON:0000995	uterus	tissue	adult	encode	paired	FALSE				0.941851	0.976214	0.976214	chr3:48773047-49821623:.
chr2:11512460:A>G		rs34842623	2	11652586	11512460	A	G	ENSG00000134318	ROCK2	protein_coding			rna_seq	GeneMaskActiveScorer(requested_output=RNA_SEQ)	UBERON:0000995 total RNA-seq	-	total RNA-seq	UBERON:0000995	uterus	tissue	adult	encode	paired	FALSE				0.932213	0.976214	0.976214	chr2:10988172-12036748:.
chr6:29849502:A>T		rs72843700	6	29817279	29849502	A	T	ENSG00000235238	SUMO2P1	processed_pseudogene			rna_seq	GeneMaskActiveScorer(requested_output=RNA_SEQ)	UBERON:0000995 gtex Uterus polyA plus RNA-seq	.	polyA plus RNA-seq	UBERON:0000995	uterus	tissue	adult	gtex	paired	FALSE			Uterus	2.72772	0.976214	0.976214	chr6:29325214-30373790:.
chr2:27145623:A>G		rs1275518	2	27368491	27145623	A	G	ENSG00000115234	SNX17	protein_coding			rna_seq	GeneMaskActiveScorer(requested_output=RNA_SEQ)	UBERON:0000995 total RNA-seq	+	total RNA-seq	UBERON:0000995	uterus	tissue	adult	encode	paired	FALSE				0.958869	0.976214	0.976214	chr2:26621335-27669911:.
chr2:26933548:T>G		rs4665363	2	27156416	26933548	T	G	ENSG00000115234	SNX17	protein_coding			rna_seq	GeneMaskActiveScorer(requested_output=RNA_SEQ)	UBERON:0000995 total RNA-seq	+	total RNA-seq	UBERON:0000995	uterus	tissue	adult	encode	paired	FALSE				0.939116	0.976214	0.976214	chr2:26409260-27457836:.
chr7:23503991:A>C		rs62468817	7	23543610	23503991	A	C	ENSG00000164548	TRA2A	protein_coding			rna_seq	GeneMaskActiveScorer(requested_output=RNA_SEQ)	UBERON:0000995 gtex Uterus polyA plus RNA-seq	.	polyA plus RNA-seq	UBERON:0000995	uterus	tissue	adult	gtex	paired	FALSE			Uterus	2.73839	0.976214	0.976214	chr7:22979703-24028279:.
chr3:49534029:T>G		rs12583	3	49571462	49534029	T	G	ENSG00000178057	NDUFAF3	protein_coding			rna_seq	GeneMaskActiveScorer(requested_output=RNA_SEQ)	UBERON:0000995 total RNA-seq	+	total RNA-seq	UBERON:0000995	uterus	tissue	adult	encode	paired	FALSE				0.955281	0.976214	0.976214	chr3:49009741-50058317:.
chr2:26979252:A>G		rs7585410	2	27202120	26979252	A	G	ENSG00000115234	SNX17	protein_coding			rna_seq	GeneMaskActiveScorer(requested_output=RNA_SEQ)	UBERON:0000995 total RNA-seq	+	total RNA-seq	UBERON:0000995	uterus	tissue	adult	encode	paired	FALSE				0.953281	0.976214	0.976214	chr2:26454964-27503540:.
chr1:22157137:T>C		rs2744702	1	22483630	22157137	T	C	ENSG00000159189	C1QC	protein_coding			rna_seq	GeneMaskActiveScorer(requested_output=RNA_SEQ)	UBERON:0000995 total RNA-seq	+	total RNA-seq	UBERON:0000995	uterus	tissue	adult	encode	paired	FALSE				0.959991	0.976214	0.976214	chr1:21632849-22681425:.
chr2:27125063:A>C		rs4665946	2	27347931	27125063	A	C	ENSG00000115234	SNX17	protein_coding			rna_seq	GeneMaskActiveScorer(requested_output=RNA_SEQ)	UBERON:0000995 total RNA-seq	+	total RNA-seq	UBERON:0000995	uterus	tissue	adult	encode	paired	FALSE				0.955088	0.976214	0.976214	chr2:26600775-27649351:.
chr3:49560631:T>C		rs9862534	3	49598064	49560631	T	C	ENSG00000172053	QARS1	protein_coding			rna_seq	GeneMaskActiveScorer(requested_output=RNA_SEQ)	UBERON:0000995 total RNA-seq	-	total RNA-seq	UBERON:0000995	uterus	tissue	adult	encode	paired	FALSE				0.934253	0.976214	0.976214	chr3:49036343-50084919:.
chr2:202417112:A>C		rs111536773	2	203281835	202417112	A	C	ENSG00000289490	ENSG00000289490	protein_coding			rna_seq	GeneMaskActiveScorer(requested_output=RNA_SEQ)	UBERON:0000995 total RNA-seq	+	total RNA-seq	UBERON:0000995	uterus	tissue	adult	encode	paired	FALSE				0.961006	0.976214	0.976214	chr2:201892824-202941400:.
chr7:23440634:A>T		rs12535402	7	23480253	23440634	A	T	ENSG00000136235	GPNMB	protein_coding			rna_seq	GeneMaskActiveScorer(requested_output=RNA_SEQ)	UBERON:0000995 total RNA-seq	+	total RNA-seq	UBERON:0000995	uterus	tissue	adult	encode	paired	FALSE				0.946114	0.976214	0.976214	chr7:22916346-23964922:.
chr3:49405115:A>G		rs9817807	3	49442548	49405115	A	G	ENSG00000178057	NDUFAF3	protein_coding			rna_seq	GeneMaskActiveScorer(requested_output=RNA_SEQ)	UBERON:0000995 total RNA-seq	+	total RNA-seq	UBERON:0000995	uterus	tissue	adult	encode	paired	FALSE				0.955609	0.976214	0.976214	chr3:48880827-49929403:.
chr2:112812343:A>T		rs12471565	2	113569920	112812343	A	T	ENSG00000231747	ENSG00000231747	processed_pseudogene			rna_seq	GeneMaskActiveScorer(requested_output=RNA_SEQ)	UBERON:0000995 gtex Uterus polyA plus RNA-seq	.	polyA plus RNA-seq	UBERON:0000995	uterus	tissue	adult	gtex	paired	FALSE			Uterus	2.72755	0.976214	0.976214	chr2:112288055-113336631:.
chr7:23470252:A>G		rs62468789	7	23509871	23470252	A	G	ENSG00000136235	GPNMB	protein_coding			rna_seq	GeneMaskActiveScorer(requested_output=RNA_SEQ)	UBERON:0000995 total RNA-seq	+	total RNA-seq	UBERON:0000995	uterus	tissue	adult	encode	paired	FALSE				0.944557	0.976214	0.976214	chr7:22945964-23994540:.
chr3:49317941:T>G		rs9860285	3	49355374	49317941	T	G	ENSG00000172053	QARS1	protein_coding			rna_seq	GeneMaskActiveScorer(requested_output=RNA_SEQ)	UBERON:0000995 total RNA-seq	-	total RNA-seq	UBERON:0000995	uterus	tissue	adult	encode	paired	FALSE				0.935934	0.976214	0.976214	chr3:48793653-49842229:.
chr6:31357907:A>C		rs34265426	6	31325684	31357907	A	C	ENSG00000289282	ENSG00000289282	protein_coding			rna_seq	GeneMaskActiveScorer(requested_output=RNA_SEQ)	UBERON:0000995 total RNA-seq	+	total RNA-seq	UBERON:0000995	uterus	tissue	adult	encode	paired	FALSE				0.946237	0.976214	0.976214	chr6:30833619-31882195:.
chr1:22273385:T>C		rs2143100	1	22599878	22273385	T	C	ENSG00000159189	C1QC	protein_coding			rna_seq	GeneMaskActiveScorer(requested_output=RNA_SEQ)	UBERON:0000995 total RNA-seq	+	total RNA-seq	UBERON:0000995	uterus	tissue	adult	encode	paired	FALSE				0.941748	0.976214	0.976214	chr1:21749097-22797673:.
chr2:27147364:T>C		rs1275515	2	27370232	27147364	T	C	ENSG00000115234	SNX17	protein_coding			rna_seq	GeneMaskActiveScorer(requested_output=RNA_SEQ)	UBERON:0000995 total RNA-seq	+	total RNA-seq	UBERON:0000995	uterus	tissue	adult	encode	paired	FALSE				0.956027	0.976214	0.976214	chr2:26623076-27671652:.
chr3:49319994:A>G		rs11720542	3	49357427	49319994	A	G	ENSG00000178057	NDUFAF3	protein_coding			rna_seq	GeneMaskActiveScorer(requested_output=RNA_SEQ)	UBERON:0000995 total RNA-seq	+	total RNA-seq	UBERON:0000995	uterus	tissue	adult	encode	paired	FALSE				0.958201	0.976214	0.976214	chr3:48795706-49844282:.
chr3:49376629:T>C		rs9847585	3	49414062	49376629	T	C	ENSG00000178057	NDUFAF3	protein_coding			rna_seq	GeneMaskActiveScorer(requested_output=RNA_SEQ)	UBERON:0000995 total RNA-seq	+	total RNA-seq	UBERON:0000995	uterus	tissue	adult	encode	paired	FALSE				0.959942	0.976214	0.976214	chr3:48852341-49900917:.
chr2:26956624:A>G		rs12991124	2	27179492	26956624	A	G	ENSG00000115234	SNX17	protein_coding			rna_seq	GeneMaskActiveScorer(requested_output=RNA_SEQ)	UBERON:0000995 total RNA-seq	+	total RNA-seq	UBERON:0000995	uterus	tissue	adult	encode	paired	FALSE				0.94199	0.976214	0.976214	chr2:26432336-27480912:.
chr6:31354710:A>G		rs3819294	6	31322487	31354710	A	G	ENSG00000289282	ENSG00000289282	protein_coding			rna_seq	GeneMaskActiveScorer(requested_output=RNA_SEQ)	UBERON:0000995 total RNA-seq	+	total RNA-seq	UBERON:0000995	uterus	tissue	adult	encode	paired	FALSE				0.960272	0.976214	0.976214	chr6:30830422-31878998:.
chr2:27087525:A>G		rs2119026	2	27310393	27087525	A	G	ENSG00000115234	SNX17	protein_coding			rna_seq	GeneMaskActiveScorer(requested_output=RNA_SEQ)	UBERON:0000995 total RNA-seq	+	total RNA-seq	UBERON:0000995	uterus	tissue	adult	encode	paired	FALSE				0.95986	0.976214	0.976214	chr2:26563237-27611813:.
chr6:29820646:A>C		rs34468824	6	29788423	29820646	A	C	ENSG00000235238	SUMO2P1	processed_pseudogene			rna_seq	GeneMaskActiveScorer(requested_output=RNA_SEQ)	UBERON:0000995 gtex Uterus polyA plus RNA-seq	.	polyA plus RNA-seq	UBERON:0000995	uterus	tissue	adult	gtex	paired	FALSE			Uterus	2.75677	0.976214	0.976214	chr6:29296358-30344934:.
chr3:49371383:C>G		rs6796147	3	49408816	49371383	C	G	ENSG00000178057	NDUFAF3	protein_coding			rna_seq	GeneMaskActiveScorer(requested_output=RNA_SEQ)	UBERON:0000995 total RNA-seq	+	total RNA-seq	UBERON:0000995	uterus	tissue	adult	encode	paired	FALSE				0.959242	0.976214	0.976214	chr3:48847095-49895671:.
chr7:27209528:A>C		rs11973735	7	27249147	27209528	A	C	ENSG00000233830	EIF4HP1	processed_pseudogene			rna_seq	GeneMaskActiveScorer(requested_output=RNA_SEQ)	UBERON:0000995 gtex Uterus polyA plus RNA-seq	.	polyA plus RNA-seq	UBERON:0000995	uterus	tissue	adult	gtex	paired	FALSE			Uterus	2.72843	0.976214	0.976214	chr7:26685240-27733816:.
chr10:88322989:A>C		rs1582784	10	90082746	88322989	A	C	ENSG00000171862	PTEN	protein_coding			rna_seq	GeneMaskActiveScorer(requested_output=RNA_SEQ)	UBERON:0000995 total RNA-seq	+	total RNA-seq	UBERON:0000995	uterus	tissue	adult	encode	paired	FALSE				0.937483	0.976214	0.976214	chr10:87798701-88847277:.
chr7:23564361:T>C		rs7806462	7	23603980	23564361	T	C	ENSG00000136235	GPNMB	protein_coding			rna_seq	GeneMaskActiveScorer(requested_output=RNA_SEQ)	UBERON:0000995 total RNA-seq	+	total RNA-seq	UBERON:0000995	uterus	tissue	adult	encode	paired	FALSE				0.945428	0.976214	0.976214	chr7:23040073-24088649:.
chr6:29850350:A>G		rs28669293	6	29818127	29850350	A	G	ENSG00000235238	SUMO2P1	processed_pseudogene			rna_seq	GeneMaskActiveScorer(requested_output=RNA_SEQ)	UBERON:0000995 gtex Uterus polyA plus RNA-seq	.	polyA plus RNA-seq	UBERON:0000995	uterus	tissue	adult	gtex	paired	FALSE			Uterus	2.72986	0.976214	0.976214	chr6:29326062-30374638:.
chr10:21834839:A>T		rs2666773	10	22123768	21834839	A	T	ENSG00000168283	BMI1	protein_coding			rna_seq	GeneMaskActiveScorer(requested_output=RNA_SEQ)	UBERON:0000995 total RNA-seq	+	total RNA-seq	UBERON:0000995	uterus	tissue	adult	encode	paired	FALSE				0.942158	0.976214	0.976214	chr10:21310551-22359127:.
chr19:17278114:T>C		rs112582668	19	17388923	17278114	T	C	ENSG00000160113	NR2F6	protein_coding			rna_seq	GeneMaskActiveScorer(requested_output=RNA_SEQ)	UBERON:0000995 total RNA-seq	-	total RNA-seq	UBERON:0000995	uterus	tissue	adult	encode	paired	FALSE				0.934364	0.976214	0.976214	chr19:16753826-17802402:.
chr2:11604447:A>G		rs7571803	2	11744573	11604447	A	G	ENSG00000134318	ROCK2	protein_coding			rna_seq	GeneMaskActiveScorer(requested_output=RNA_SEQ)	UBERON:0000995 total RNA-seq	-	total RNA-seq	UBERON:0000995	uterus	tissue	adult	encode	paired	FALSE				0.931968	0.976214	0.976214	chr2:11080159-12128735:.
chr3:49371383:C>G		rs6796147	3	49408816	49371383	C	G	ENSG00000172053	QARS1	protein_coding			rna_seq	GeneMaskActiveScorer(requested_output=RNA_SEQ)	UBERON:0000995 total RNA-seq	-	total RNA-seq	UBERON:0000995	uterus	tissue	adult	encode	paired	FALSE				0.93562	0.976214	0.976214	chr3:48847095-49895671:.
chr3:49447559:T>C		rs11923032	3	49484992	49447559	T	C	ENSG00000178057	NDUFAF3	protein_coding			rna_seq	GeneMaskActiveScorer(requested_output=RNA_SEQ)	UBERON:0000995 total RNA-seq	+	total RNA-seq	UBERON:0000995	uterus	tissue	adult	encode	paired	FALSE				0.948977	0.976214	0.976214	chr3:48923271-49971847:.
chr2:11544189:T>C		rs4669747	2	11684315	11544189	T	C	ENSG00000134318	ROCK2	protein_coding			rna_seq	GeneMaskActiveScorer(requested_output=RNA_SEQ)	UBERON:0000995 total RNA-seq	-	total RNA-seq	UBERON:0000995	uterus	tissue	adult	encode	paired	FALSE				0.934745	0.976214	0.976214	chr2:11019901-12068477:.
chr6:29815036:T>C		rs3888720	6	29782813	29815036	T	C	ENSG00000206341	HLA-H	unprocessed_pseudogene			rna_seq	GeneMaskActiveScorer(requested_output=RNA_SEQ)	UBERON:0000995 gtex Uterus polyA plus RNA-seq	.	polyA plus RNA-seq	UBERON:0000995	uterus	tissue	adult	gtex	paired	FALSE			Uterus	2.77237	0.976214	0.976214	chr6:29290748-30339324:.
chr6:29845278:T>C		rs73747715	6	29813055	29845278	T	C	ENSG00000235238	SUMO2P1	processed_pseudogene			rna_seq	GeneMaskActiveScorer(requested_output=RNA_SEQ)	UBERON:0000995 gtex Uterus polyA plus RNA-seq	.	polyA plus RNA-seq	UBERON:0000995	uterus	tissue	adult	gtex	paired	FALSE			Uterus	2.72439	0.976214	0.976214	chr6:29320990-30369566:.
chr3:49922955:T>C		rs62262093	3	49960388	49922955	T	C	ENSG00000068001	HYAL2	protein_coding			rna_seq	GeneMaskActiveScorer(requested_output=RNA_SEQ)	UBERON:0000995 total RNA-seq	-	total RNA-seq	UBERON:0000995	uterus	tissue	adult	encode	paired	FALSE				0.932623	0.976214	0.976214	chr3:49398667-50447243:.
chr2:26934528:A>G		rs920437	2	27157396	26934528	A	G	ENSG00000115234	SNX17	protein_coding			rna_seq	GeneMaskActiveScorer(requested_output=RNA_SEQ)	UBERON:0000995 total RNA-seq	+	total RNA-seq	UBERON:0000995	uterus	tissue	adult	encode	paired	FALSE				0.937398	0.976214	0.976214	chr2:26410240-27458816:.
chr2:26950652:T>C		rs4665930	2	27173520	26950652	T	C	ENSG00000115234	SNX17	protein_coding			rna_seq	GeneMaskActiveScorer(requested_output=RNA_SEQ)	UBERON:0000995 total RNA-seq	+	total RNA-seq	UBERON:0000995	uterus	tissue	adult	encode	paired	FALSE				0.946957	0.976214	0.976214	chr2:26426364-27474940:.
chr2:27125161:T>C		rs4665947	2	27348029	27125161	T	C	ENSG00000115234	SNX17	protein_coding			rna_seq	GeneMaskActiveScorer(requested_output=RNA_SEQ)	UBERON:0000995 total RNA-seq	+	total RNA-seq	UBERON:0000995	uterus	tissue	adult	encode	paired	FALSE				0.947237	0.976214	0.976214	chr2:26600873-27649449:.
chr2:27044380:A>C		rs7584145	2	27267248	27044380	A	C	ENSG00000115234	SNX17	protein_coding			rna_seq	GeneMaskActiveScorer(requested_output=RNA_SEQ)	UBERON:0000995 total RNA-seq	+	total RNA-seq	UBERON:0000995	uterus	tissue	adult	encode	paired	FALSE				0.944036	0.976214	0.976214	chr2:26520092-27568668:.
chr2:26941938:A>G		rs3820823	2	27164806	26941938	A	G	ENSG00000115234	SNX17	protein_coding			rna_seq	GeneMaskActiveScorer(requested_output=RNA_SEQ)	UBERON:0000995 total RNA-seq	+	total RNA-seq	UBERON:0000995	uterus	tissue	adult	encode	paired	FALSE				0.959651	0.976214	0.976214	chr2:26417650-27466226:.
chr3:49471543:T>C		rs7613491	3	49508976	49471543	T	C	ENSG00000178057	NDUFAF3	protein_coding			rna_seq	GeneMaskActiveScorer(requested_output=RNA_SEQ)	UBERON:0000995 total RNA-seq	+	total RNA-seq	UBERON:0000995	uterus	tissue	adult	encode	paired	FALSE				0.936969	0.976214	0.976214	chr3:48947255-49995831:.
chr6:29945921:C>G		rs78841522	6	29913698	29945921	C	G	ENSG00000235238	SUMO2P1	processed_pseudogene			rna_seq	GeneMaskActiveScorer(requested_output=RNA_SEQ)	UBERON:0000995 gtex Uterus polyA plus RNA-seq	.	polyA plus RNA-seq	UBERON:0000995	uterus	tissue	adult	gtex	paired	FALSE			Uterus	2.74089	0.976214	0.976214	chr6:29421633-30470209:.
chr2:11518846:T>C		rs7580473	2	11658972	11518846	T	C	ENSG00000134318	ROCK2	protein_coding			rna_seq	GeneMaskActiveScorer(requested_output=RNA_SEQ)	UBERON:0000995 total RNA-seq	-	total RNA-seq	UBERON:0000995	uterus	tissue	adult	encode	paired	FALSE				0.933383	0.976214	0.976214	chr2:10994558-12043134:.
chr2:26962449:A>C		rs6745807	2	27185317	26962449	A	C	ENSG00000115234	SNX17	protein_coding			rna_seq	GeneMaskActiveScorer(requested_output=RNA_SEQ)	UBERON:0000995 total RNA-seq	+	total RNA-seq	UBERON:0000995	uterus	tissue	adult	encode	paired	FALSE				0.954643	0.976214	0.976214	chr2:26438161-27486737:.
chr3:49422974:T>C		rs8897	3	49460407	49422974	T	C	ENSG00000178057	NDUFAF3	protein_coding			rna_seq	GeneMaskActiveScorer(requested_output=RNA_SEQ)	UBERON:0000995 total RNA-seq	+	total RNA-seq	UBERON:0000995	uterus	tissue	adult	encode	paired	FALSE				0.957427	0.976214	0.976214	chr3:48898686-49947262:.
chr1:172120186:A>G		rs6693520	1	172089326	172120186	A	G	ENSG00000034971	MYOC	protein_coding			rna_seq	GeneMaskActiveScorer(requested_output=RNA_SEQ)	UBERON:0000995 total RNA-seq	-	total RNA-seq	UBERON:0000995	uterus	tissue	adult	encode	paired	FALSE				0.938231	0.976214	0.976214	chr1:171595898-172644474:.
chr2:26976740:T>G		rs11688708	2	27199608	26976740	T	G	ENSG00000115234	SNX17	protein_coding			rna_seq	GeneMaskActiveScorer(requested_output=RNA_SEQ)	UBERON:0000995 total RNA-seq	+	total RNA-seq	UBERON:0000995	uterus	tissue	adult	encode	paired	FALSE				0.945315	0.976214	0.976214	chr2:26452452-27501028:.
chr2:27160408:A>C		rs4665955	2	27383276	27160408	A	C	ENSG00000115234	SNX17	protein_coding			rna_seq	GeneMaskActiveScorer(requested_output=RNA_SEQ)	UBERON:0000995 total RNA-seq	+	total RNA-seq	UBERON:0000995	uterus	tissue	adult	encode	paired	FALSE				0.94145	0.976214	0.976214	chr2:26636120-27684696:.
chr3:49499430:A>T		rs3870339	3	49536863	49499430	A	T	ENSG00000178057	NDUFAF3	protein_coding			rna_seq	GeneMaskActiveScorer(requested_output=RNA_SEQ)	UBERON:0000995 total RNA-seq	+	total RNA-seq	UBERON:0000995	uterus	tissue	adult	encode	paired	FALSE				0.955317	0.976214	0.976214	chr3:48975142-50023718:.
chr2:27074889:A>G		rs11126857	2	27297757	27074889	A	G	ENSG00000115234	SNX17	protein_coding			rna_seq	GeneMaskActiveScorer(requested_output=RNA_SEQ)	UBERON:0000995 total RNA-seq	+	total RNA-seq	UBERON:0000995	uterus	tissue	adult	encode	paired	FALSE				0.944224	0.976214	0.976214	chr2:26550601-27599177:.
chr2:26987434:C>G		rs6547356	2	27210302	26987434	C	G	ENSG00000115234	SNX17	protein_coding			rna_seq	GeneMaskActiveScorer(requested_output=RNA_SEQ)	UBERON:0000995 total RNA-seq	+	total RNA-seq	UBERON:0000995	uterus	tissue	adult	encode	paired	FALSE				0.956643	0.976214	0.976214	chr2:26463146-27511722:.
chr6:29942625:A>G		rs1136656	6	29910402	29942625	A	G	ENSG00000235238	SUMO2P1	processed_pseudogene			rna_seq	GeneMaskActiveScorer(requested_output=RNA_SEQ)	UBERON:0000995 gtex Uterus polyA plus RNA-seq	.	polyA plus RNA-seq	UBERON:0000995	uterus	tissue	adult	gtex	paired	FALSE			Uterus	2.74268	0.976214	0.976214	chr6:29418337-30466913:.
chr3:49987725:A>G		rs146958887	3	50025158	49987725	A	G	ENSG00000068001	HYAL2	protein_coding			rna_seq	GeneMaskActiveScorer(requested_output=RNA_SEQ)	UBERON:0000995 total RNA-seq	-	total RNA-seq	UBERON:0000995	uterus	tissue	adult	encode	paired	FALSE				0.93449	0.976214	0.976214	chr3:49463437-50512013:.
chr3:49191367:A>G		rs7429661	3	49228800	49191367	A	G	ENSG00000178057	NDUFAF3	protein_coding			rna_seq	GeneMaskActiveScorer(requested_output=RNA_SEQ)	UBERON:0000995 total RNA-seq	+	total RNA-seq	UBERON:0000995	uterus	tissue	adult	encode	paired	FALSE				0.948373	0.976214	0.976214	chr3:48667079-49715655:.
chr2:26964386:A>G		rs10181777	2	27187254	26964386	A	G	ENSG00000115234	SNX17	protein_coding			rna_seq	GeneMaskActiveScorer(requested_output=RNA_SEQ)	UBERON:0000995 total RNA-seq	+	total RNA-seq	UBERON:0000995	uterus	tissue	adult	encode	paired	FALSE				0.958622	0.976214	0.976214	chr2:26440098-27488674:.
chr6:29869986:A>T		rs61244561	6	29837763	29869986	A	T	ENSG00000235238	SUMO2P1	processed_pseudogene			rna_seq	GeneMaskActiveScorer(requested_output=RNA_SEQ)	UBERON:0000995 gtex Uterus polyA plus RNA-seq	.	polyA plus RNA-seq	UBERON:0000995	uterus	tissue	adult	gtex	paired	FALSE			Uterus	2.76843	0.976214	0.976214	chr6:29345698-30394274:.
chr6:29820168:T>C		rs59457386	6	29787945	29820168	T	C	ENSG00000235238	SUMO2P1	processed_pseudogene			rna_seq	GeneMaskActiveScorer(requested_output=RNA_SEQ)	UBERON:0000995 gtex Uterus polyA plus RNA-seq	.	polyA plus RNA-seq	UBERON:0000995	uterus	tissue	adult	gtex	paired	FALSE			Uterus	2.73358	0.976214	0.976214	chr6:29295880-30344456:.
chr7:23557902:C>G		rs7811253	7	23597521	23557902	C	G	ENSG00000136235	GPNMB	protein_coding			rna_seq	GeneMaskActiveScorer(requested_output=RNA_SEQ)	UBERON:0000995 total RNA-seq	+	total RNA-seq	UBERON:0000995	uterus	tissue	adult	encode	paired	FALSE				0.950888	0.976214	0.976214	chr7:23033614-24082190:.
chr1:172141625:A>G		rs12047492	1	172110765	172141625	A	G	ENSG00000034971	MYOC	protein_coding			rna_seq	GeneMaskActiveScorer(requested_output=RNA_SEQ)	UBERON:0000995 total RNA-seq	-	total RNA-seq	UBERON:0000995	uterus	tissue	adult	encode	paired	FALSE				0.93384	0.976214	0.976214	chr1:171617337-172665913:.
chr1:22122832:A>G		rs59709264	1	22449325	22122832	A	G	ENSG00000289692	ENSG00000289692	protein_coding			rna_seq	GeneMaskActiveScorer(requested_output=RNA_SEQ)	UBERON:0000995 total RNA-seq	+	total RNA-seq	UBERON:0000995	uterus	tissue	adult	encode	paired	FALSE				0.948021	0.976214	0.976214	chr1:21598544-22647120:.
chr10:21895175:A>G		rs2666753	10	22184104	21895175	A	G	ENSG00000168283	BMI1	protein_coding			rna_seq	GeneMaskActiveScorer(requested_output=RNA_SEQ)	UBERON:0000995 total RNA-seq	+	total RNA-seq	UBERON:0000995	uterus	tissue	adult	encode	paired	FALSE				0.946335	0.976214	0.976214	chr10:21370887-22419463:.
chr1:22151000:T>C		rs7542242	1	22477493	22151000	T	C	ENSG00000159189	C1QC	protein_coding			rna_seq	GeneMaskActiveScorer(requested_output=RNA_SEQ)	UBERON:0000995 total RNA-seq	+	total RNA-seq	UBERON:0000995	uterus	tissue	adult	encode	paired	FALSE				0.959289	0.976214	0.976214	chr1:21626712-22675288:.
chr2:27004839:A>G		rs6716275	2	27227707	27004839	A	G	ENSG00000115234	SNX17	protein_coding			rna_seq	GeneMaskActiveScorer(requested_output=RNA_SEQ)	UBERON:0000995 total RNA-seq	+	total RNA-seq	UBERON:0000995	uterus	tissue	adult	encode	paired	FALSE				0.936552	0.976214	0.976214	chr2:26480551-27529127:.
chr6:29816696:A>G		rs72492278	6	29784473	29816696	A	G	ENSG00000235238	SUMO2P1	processed_pseudogene			rna_seq	GeneMaskActiveScorer(requested_output=RNA_SEQ)	UBERON:0000995 gtex Uterus polyA plus RNA-seq	.	polyA plus RNA-seq	UBERON:0000995	uterus	tissue	adult	gtex	paired	FALSE			Uterus	2.72178	0.976214	0.976214	chr6:29292408-30340984:.
chr2:11546066:A>C		rs1814385	2	11686192	11546066	A	C	ENSG00000134318	ROCK2	protein_coding			rna_seq	GeneMaskActiveScorer(requested_output=RNA_SEQ)	UBERON:0000995 total RNA-seq	-	total RNA-seq	UBERON:0000995	uterus	tissue	adult	encode	paired	FALSE				0.936112	0.976214	0.976214	chr2:11021778-12070354:.
chr10:88334704:T>G		rs1346226	10	90094461	88334704	T	G	ENSG00000171862	PTEN	protein_coding			rna_seq	GeneMaskActiveScorer(requested_output=RNA_SEQ)	UBERON:0000995 total RNA-seq	+	total RNA-seq	UBERON:0000995	uterus	tissue	adult	encode	paired	FALSE				0.940644	0.976214	0.976214	chr10:87810416-88858992:.
chr2:27066047:T>C		rs1078809	2	27288915	27066047	T	C	ENSG00000115234	SNX17	protein_coding			rna_seq	GeneMaskActiveScorer(requested_output=RNA_SEQ)	UBERON:0000995 total RNA-seq	+	total RNA-seq	UBERON:0000995	uterus	tissue	adult	encode	paired	FALSE				0.959262	0.976214	0.976214	chr2:26541759-27590335:.
chr7:23529410:A>G		rs62468822	7	23569029	23529410	A	G	ENSG00000136235	GPNMB	protein_coding			rna_seq	GeneMaskActiveScorer(requested_output=RNA_SEQ)	UBERON:0000995 total RNA-seq	+	total RNA-seq	UBERON:0000995	uterus	tissue	adult	encode	paired	FALSE				0.95661	0.976214	0.976214	chr7:23005122-24053698:.
chr6:34268007:C>G		rs114260726	6	34235784	34268007	C	G	ENSG00000124562	SNRPC	protein_coding			rna_seq	GeneMaskActiveScorer(requested_output=RNA_SEQ)	UBERON:0000995 total RNA-seq	+	total RNA-seq	UBERON:0000995	uterus	tissue	adult	encode	paired	FALSE				0.958157	0.976214	0.976214	chr6:33743719-34792295:.
chr2:112798015:T>C		rs11687624	2	113555592	112798015	T	C	ENSG00000231747	ENSG00000231747	processed_pseudogene			rna_seq	GeneMaskActiveScorer(requested_output=RNA_SEQ)	UBERON:0000995 gtex Uterus polyA plus RNA-seq	.	polyA plus RNA-seq	UBERON:0000995	uterus	tissue	adult	gtex	paired	FALSE			Uterus	2.74789	0.976214	0.976214	chr2:112273727-113322303:.
chr10:88312595:T>C		rs10509543	10	90072352	88312595	T	C	ENSG00000171862	PTEN	protein_coding			rna_seq	GeneMaskActiveScorer(requested_output=RNA_SEQ)	UBERON:0000995 total RNA-seq	+	total RNA-seq	UBERON:0000995	uterus	tissue	adult	encode	paired	FALSE				0.937646	0.976214	0.976214	chr10:87788307-88836883:.
chr3:49999690:C>G		rs3774733	3	50037123	49999690	C	G	ENSG00000068001	HYAL2	protein_coding			rna_seq	GeneMaskActiveScorer(requested_output=RNA_SEQ)	UBERON:0000995 total RNA-seq	-	total RNA-seq	UBERON:0000995	uterus	tissue	adult	encode	paired	FALSE				0.937214	0.976214	0.976214	chr3:49475402-50523978:.
chr2:26948377:T>C		rs10181727	2	27171245	26948377	T	C	ENSG00000115234	SNX17	protein_coding			rna_seq	GeneMaskActiveScorer(requested_output=RNA_SEQ)	UBERON:0000995 total RNA-seq	+	total RNA-seq	UBERON:0000995	uterus	tissue	adult	encode	paired	FALSE				0.94234	0.976214	0.976214	chr2:26424089-27472665:.
chr12:15222995:A>G		rs34562067	12	15375929	15222995	A	G	ENSG00000151491	EPS8	protein_coding			rna_seq	GeneMaskActiveScorer(requested_output=RNA_SEQ)	UBERON:0000995 total RNA-seq	-	total RNA-seq	UBERON:0000995	uterus	tissue	adult	encode	paired	FALSE				0.937425	0.976214	0.976214	chr12:14698707-15747283:.
chr8:41091884:T>C		rs7821127	8	40949403	41091884	T	C	ENSG00000104332	SFRP1	protein_coding			rna_seq	GeneMaskActiveScorer(requested_output=RNA_SEQ)	UBERON:0000995 total RNA-seq	-	total RNA-seq	UBERON:0000995	uterus	tissue	adult	encode	paired	FALSE				0.93585	0.976214	0.976214	chr8:40567596-41616172:.
chr2:11582342:A>G		rs11679605	2	11722468	11582342	A	G	ENSG00000134318	ROCK2	protein_coding			rna_seq	GeneMaskActiveScorer(requested_output=RNA_SEQ)	UBERON:0000995 total RNA-seq	-	total RNA-seq	UBERON:0000995	uterus	tissue	adult	encode	paired	FALSE				0.933299	0.976214	0.976214	chr2:11058054-12106630:.
chr3:49478917:A>G		rs9809237	3	49516350	49478917	A	G	ENSG00000178057	NDUFAF3	protein_coding			rna_seq	GeneMaskActiveScorer(requested_output=RNA_SEQ)	UBERON:0000995 total RNA-seq	+	total RNA-seq	UBERON:0000995	uterus	tissue	adult	encode	paired	FALSE				0.951666	0.976214	0.976214	chr3:48954629-50003205:.
chr3:49541898:T>G		rs4855853	3	49579331	49541898	T	G	ENSG00000178057	NDUFAF3	protein_coding			rna_seq	GeneMaskActiveScorer(requested_output=RNA_SEQ)	UBERON:0000995 total RNA-seq	+	total RNA-seq	UBERON:0000995	uterus	tissue	adult	encode	paired	FALSE				0.95333	0.976214	0.976214	chr3:49017610-50066186:.
chr17:48199496:A>G		rs8072282	17	46276858	48199496	A	G	ENSG00000108424	KPNB1	protein_coding			rna_seq	GeneMaskActiveScorer(requested_output=RNA_SEQ)	UBERON:0000995 total RNA-seq	+	total RNA-seq	UBERON:0000995	uterus	tissue	adult	encode	paired	FALSE				0.941706	0.976214	0.976214	chr17:47675208-48723784:.
chr2:11516184:A>G		rs16857565	2	11656310	11516184	A	G	ENSG00000134318	ROCK2	protein_coding			rna_seq	GeneMaskActiveScorer(requested_output=RNA_SEQ)	UBERON:0000995 total RNA-seq	-	total RNA-seq	UBERON:0000995	uterus	tissue	adult	encode	paired	FALSE				0.93272	0.976214	0.976214	chr2:10991896-12040472:.
chr2:27132103:T>C		rs11695930	2	27354971	27132103	T	C	ENSG00000115234	SNX17	protein_coding			rna_seq	GeneMaskActiveScorer(requested_output=RNA_SEQ)	UBERON:0000995 total RNA-seq	+	total RNA-seq	UBERON:0000995	uterus	tissue	adult	encode	paired	FALSE				0.938037	0.976214	0.976214	chr2:26607815-27656391:.
chr2:27281444:A>G		rs1992291	2	27504312	27281444	A	G	ENSG00000115234	SNX17	protein_coding			rna_seq	GeneMaskActiveScorer(requested_output=RNA_SEQ)	UBERON:0000995 total RNA-seq	+	total RNA-seq	UBERON:0000995	uterus	tissue	adult	encode	paired	FALSE				0.955167	0.976214	0.976214	chr2:26757156-27805732:.
chr2:27020496:A>G		rs7606840	2	27243364	27020496	A	G	ENSG00000115234	SNX17	protein_coding			rna_seq	GeneMaskActiveScorer(requested_output=RNA_SEQ)	UBERON:0000995 total RNA-seq	+	total RNA-seq	UBERON:0000995	uterus	tissue	adult	encode	paired	FALSE				0.940838	0.976214	0.976214	chr2:26496208-27544784:.
chr3:49445641:A>G		rs57273516	3	49483074	49445641	A	G	ENSG00000178057	NDUFAF3	protein_coding			rna_seq	GeneMaskActiveScorer(requested_output=RNA_SEQ)	UBERON:0000995 total RNA-seq	+	total RNA-seq	UBERON:0000995	uterus	tissue	adult	encode	paired	FALSE				0.95903	0.976214	0.976214	chr3:48921353-49969929:.
chr10:21860481:A>G		rs2807980	10	22149410	21860481	A	G	ENSG00000168283	BMI1	protein_coding			rna_seq	GeneMaskActiveScorer(requested_output=RNA_SEQ)	UBERON:0000995 total RNA-seq	+	total RNA-seq	UBERON:0000995	uterus	tissue	adult	encode	paired	FALSE				0.935999	0.976214	0.976214	chr10:21336193-22384769:.
chr6:29939996:T>C		rs76507355	6	29907773	29939996	T	C	ENSG00000235238	SUMO2P1	processed_pseudogene			rna_seq	GeneMaskActiveScorer(requested_output=RNA_SEQ)	UBERON:0000995 gtex Uterus polyA plus RNA-seq	.	polyA plus RNA-seq	UBERON:0000995	uterus	tissue	adult	gtex	paired	FALSE			Uterus	2.75118	0.976214	0.976214	chr6:29415708-30464284:.
chr2:27026377:A>G		rs3754733	2	27249245	27026377	A	G	ENSG00000115234	SNX17	protein_coding			rna_seq	GeneMaskActiveScorer(requested_output=RNA_SEQ)	UBERON:0000995 total RNA-seq	+	total RNA-seq	UBERON:0000995	uterus	tissue	adult	encode	paired	FALSE				0.942676	0.976214	0.976214	chr2:26502089-27550665:.
chr12:15234609:T>C		rs1479406	12	15387543	15234609	T	C	ENSG00000151491	EPS8	protein_coding			rna_seq	GeneMaskActiveScorer(requested_output=RNA_SEQ)	UBERON:0000995 total RNA-seq	-	total RNA-seq	UBERON:0000995	uterus	tissue	adult	encode	paired	FALSE				0.935385	0.976214	0.976214	chr12:14710321-15758897:.
chr1:22181191:T>C		rs2092315	1	22507684	22181191	T	C	ENSG00000173369	C1QB	protein_coding			rna_seq	GeneMaskActiveScorer(requested_output=RNA_SEQ)	UBERON:0000995 total RNA-seq	+	total RNA-seq	UBERON:0000995	uterus	tissue	adult	encode	paired	FALSE				0.95026	0.976214	0.976214	chr1:21656903-22705479:.
chr6:29947574:T>G		rs72845119	6	29915351	29947574	T	G	ENSG00000235238	SUMO2P1	processed_pseudogene			rna_seq	GeneMaskActiveScorer(requested_output=RNA_SEQ)	UBERON:0000995 gtex Uterus polyA plus RNA-seq	.	polyA plus RNA-seq	UBERON:0000995	uterus	tissue	adult	gtex	paired	FALSE			Uterus	2.75567	0.976214	0.976214	chr6:29423286-30471862:.
chr3:49458830:A>G		rs2329025	3	49496263	49458830	A	G	ENSG00000178057	NDUFAF3	protein_coding			rna_seq	GeneMaskActiveScorer(requested_output=RNA_SEQ)	UBERON:0000995 total RNA-seq	+	total RNA-seq	UBERON:0000995	uterus	tissue	adult	encode	paired	FALSE				0.935783	0.976214	0.976214	chr3:48934542-49983118:.
chr11:32307380:T>C		rs10488685	11	32328926	32307380	T	C	ENSG00000049449	RCN1	protein_coding			rna_seq	GeneMaskActiveScorer(requested_output=RNA_SEQ)	UBERON:0000995 total RNA-seq	+	total RNA-seq	UBERON:0000995	uterus	tissue	adult	encode	paired	FALSE				0.960482	0.976214	0.976214	chr11:31783092-32831668:.
chr2:11582984:A>G		rs16857668	2	11723110	11582984	A	G	ENSG00000134318	ROCK2	protein_coding			rna_seq	GeneMaskActiveScorer(requested_output=RNA_SEQ)	UBERON:0000995 total RNA-seq	-	total RNA-seq	UBERON:0000995	uterus	tissue	adult	encode	paired	FALSE				0.933046	0.976214	0.976214	chr2:11058696-12107272:.
chr2:27113508:T>C		rs7582361	2	27336376	27113508	T	C	ENSG00000115234	SNX17	protein_coding			rna_seq	GeneMaskActiveScorer(requested_output=RNA_SEQ)	UBERON:0000995 total RNA-seq	+	total RNA-seq	UBERON:0000995	uterus	tissue	adult	encode	paired	FALSE				0.960175	0.976214	0.976214	chr2:26589220-27637796:.
chr2:27092153:A>G		rs6754356	2	27315021	27092153	A	G	ENSG00000115234	SNX17	protein_coding			rna_seq	GeneMaskActiveScorer(requested_output=RNA_SEQ)	UBERON:0000995 total RNA-seq	+	total RNA-seq	UBERON:0000995	uterus	tissue	adult	encode	paired	FALSE				0.959905	0.976214	0.976214	chr2:26567865-27616441:.
chr1:22240086:T>C		rs2870445	1	22566579	22240086	T	C	ENSG00000173369	C1QB	protein_coding			rna_seq	GeneMaskActiveScorer(requested_output=RNA_SEQ)	UBERON:0000995 total RNA-seq	+	total RNA-seq	UBERON:0000995	uterus	tissue	adult	encode	paired	FALSE				0.953085	0.976214	0.976214	chr1:21715798-22764374:.
chr7:23473198:A>G		rs6969357	7	23512817	23473198	A	G	ENSG00000136235	GPNMB	protein_coding			rna_seq	GeneMaskActiveScorer(requested_output=RNA_SEQ)	UBERON:0000995 total RNA-seq	+	total RNA-seq	UBERON:0000995	uterus	tissue	adult	encode	paired	FALSE				0.958514	0.976214	0.976214	chr7:22948910-23997486:.
chr2:27159785:C>G		rs1898923	2	27382653	27159785	C	G	ENSG00000115234	SNX17	protein_coding			rna_seq	GeneMaskActiveScorer(requested_output=RNA_SEQ)	UBERON:0000995 total RNA-seq	+	total RNA-seq	UBERON:0000995	uterus	tissue	adult	encode	paired	FALSE				0.952688	0.976214	0.976214	chr2:26635497-27684073:.
chr7:23544663:A>G		rs10280782	7	23584282	23544663	A	G	ENSG00000136235	GPNMB	protein_coding			rna_seq	GeneMaskActiveScorer(requested_output=RNA_SEQ)	UBERON:0000995 total RNA-seq	+	total RNA-seq	UBERON:0000995	uterus	tissue	adult	encode	paired	FALSE				0.935322	0.976214	0.976214	chr7:23020375-24068951:.
chr3:49216059:T>C		rs6446257	3	49253492	49216059	T	C	ENSG00000178057	NDUFAF3	protein_coding			rna_seq	GeneMaskActiveScorer(requested_output=RNA_SEQ)	UBERON:0000995 total RNA-seq	+	total RNA-seq	UBERON:0000995	uterus	tissue	adult	encode	paired	FALSE				0.954092	0.976214	0.976214	chr3:48691771-49740347:.
chr3:49261942:A>C		rs7638154	3	49299375	49261942	A	C	ENSG00000178057	NDUFAF3	protein_coding			rna_seq	GeneMaskActiveScorer(requested_output=RNA_SEQ)	UBERON:0000995 total RNA-seq	+	total RNA-seq	UBERON:0000995	uterus	tissue	adult	encode	paired	FALSE				0.942882	0.976214	0.976214	chr3:48737654-49786230:.
chr2:11523212:A>T		rs35592769	2	11663338	11523212	A	T	ENSG00000134318	ROCK2	protein_coding			rna_seq	GeneMaskActiveScorer(requested_output=RNA_SEQ)	UBERON:0000995 total RNA-seq	-	total RNA-seq	UBERON:0000995	uterus	tissue	adult	encode	paired	FALSE				0.934477	0.976214	0.976214	chr2:10998924-12047500:.
chr12:54024359:A>C		rs894737	12	54418143	54024359	A	C	ENSG00000283803	MIR3198-2	miRNA			rna_seq	GeneMaskActiveScorer(requested_output=RNA_SEQ)	UBERON:0000995 gtex Uterus polyA plus RNA-seq	.	polyA plus RNA-seq	UBERON:0000995	uterus	tissue	adult	gtex	paired	FALSE			Uterus	2.74707	0.976214	0.976214	chr12:53500071-54548647:.
chr6:29815667:T>G		rs72846618	6	29783444	29815667	T	G	ENSG00000235238	SUMO2P1	processed_pseudogene			rna_seq	GeneMaskActiveScorer(requested_output=RNA_SEQ)	UBERON:0000995 gtex Uterus polyA plus RNA-seq	.	polyA plus RNA-seq	UBERON:0000995	uterus	tissue	adult	gtex	paired	FALSE			Uterus	2.7316	0.976214	0.976214	chr6:29291379-30339955:.
chr10:88257039:A>G		rs737391	10	90016796	88257039	A	G	ENSG00000171862	PTEN	protein_coding			rna_seq	GeneMaskActiveScorer(requested_output=RNA_SEQ)	UBERON:0000995 total RNA-seq	+	total RNA-seq	UBERON:0000995	uterus	tissue	adult	encode	paired	FALSE				0.939031	0.976214	0.976214	chr10:87732751-88781327:.
chr6:34272799:T>G		rs1307274	6	34240576	34272799	T	G	ENSG00000124562	SNRPC	protein_coding			rna_seq	GeneMaskActiveScorer(requested_output=RNA_SEQ)	UBERON:0000995 total RNA-seq	+	total RNA-seq	UBERON:0000995	uterus	tissue	adult	encode	paired	FALSE				0.943872	0.976214	0.976214	chr6:33748511-34797087:.
chr6:29872708:T>C		rs76730244	6	29840485	29872708	T	C	ENSG00000235238	SUMO2P1	processed_pseudogene			rna_seq	GeneMaskActiveScorer(requested_output=RNA_SEQ)	UBERON:0000995 gtex Uterus polyA plus RNA-seq	.	polyA plus RNA-seq	UBERON:0000995	uterus	tissue	adult	gtex	paired	FALSE			Uterus	2.75668	0.976214	0.976214	chr6:29348420-30396996:.
chr2:26934920:T>C		rs920435	2	27157788	26934920	T	C	ENSG00000115234	SNX17	protein_coding			rna_seq	GeneMaskActiveScorer(requested_output=RNA_SEQ)	UBERON:0000995 total RNA-seq	+	total RNA-seq	UBERON:0000995	uterus	tissue	adult	encode	paired	FALSE				0.958639	0.976214	0.976214	chr2:26410632-27459208:.
chr2:11608280:T>C		rs12476319	2	11748406	11608280	T	C	ENSG00000134318	ROCK2	protein_coding			rna_seq	GeneMaskActiveScorer(requested_output=RNA_SEQ)	UBERON:0000995 total RNA-seq	-	total RNA-seq	UBERON:0000995	uterus	tissue	adult	encode	paired	FALSE				0.935435	0.976214	0.976214	chr2:11083992-12132568:.
chr3:49119243:A>G		rs4279134	3	49156676	49119243	A	G	ENSG00000178057	NDUFAF3	protein_coding			rna_seq	GeneMaskActiveScorer(requested_output=RNA_SEQ)	UBERON:0000995 total RNA-seq	+	total RNA-seq	UBERON:0000995	uterus	tissue	adult	encode	paired	FALSE				0.938951	0.976214	0.976214	chr3:48594955-49643531:.
chr3:49462981:A>G		rs1106620	3	49500414	49462981	A	G	ENSG00000178057	NDUFAF3	protein_coding			rna_seq	GeneMaskActiveScorer(requested_output=RNA_SEQ)	UBERON:0000995 total RNA-seq	+	total RNA-seq	UBERON:0000995	uterus	tissue	adult	encode	paired	FALSE				0.95427	0.976214	0.976214	chr3:48938693-49987269:.
chr7:27187169:T>C		rs4722669	7	27226788	27187169	T	C	ENSG00000233830	EIF4HP1	processed_pseudogene			rna_seq	GeneMaskActiveScorer(requested_output=RNA_SEQ)	UBERON:0000995 gtex Uterus polyA plus RNA-seq	.	polyA plus RNA-seq	UBERON:0000995	uterus	tissue	adult	gtex	paired	FALSE			Uterus	2.72684	0.976214	0.976214	chr7:26662881-27711457:.
chr1:22236111:A>C		rs760920	1	22562604	22236111	A	C	ENSG00000173369	C1QB	protein_coding			rna_seq	GeneMaskActiveScorer(requested_output=RNA_SEQ)	UBERON:0000995 total RNA-seq	+	total RNA-seq	UBERON:0000995	uterus	tissue	adult	encode	paired	FALSE				0.952002	0.976214	0.976214	chr1:21711823-22760399:.
chr12:15228276:A>G		rs12300553	12	15381210	15228276	A	G	ENSG00000151491	EPS8	protein_coding			rna_seq	GeneMaskActiveScorer(requested_output=RNA_SEQ)	UBERON:0000995 total RNA-seq	-	total RNA-seq	UBERON:0000995	uterus	tissue	adult	encode	paired	FALSE				0.93203	0.976214	0.976214	chr12:14703988-15752564:.
chr3:49176870:T>G		rs9831648	3	49214303	49176870	T	G	ENSG00000178057	NDUFAF3	protein_coding			rna_seq	GeneMaskActiveScorer(requested_output=RNA_SEQ)	UBERON:0000995 total RNA-seq	+	total RNA-seq	UBERON:0000995	uterus	tissue	adult	encode	paired	FALSE				0.953871	0.976214	0.976214	chr3:48652582-49701158:.
chr2:11539453:A>G		rs74381889	2	11679579	11539453	A	G	ENSG00000134318	ROCK2	protein_coding			rna_seq	GeneMaskActiveScorer(requested_output=RNA_SEQ)	UBERON:0000995 total RNA-seq	-	total RNA-seq	UBERON:0000995	uterus	tissue	adult	encode	paired	FALSE				0.933062	0.976214	0.976214	chr2:11015165-12063741:.
chr3:13722748:T>C		rs6789949	3	13764246	13722748	T	C	ENSG00000180438	TPRXL	transcribed_processed_pseudogene			rna_seq	GeneMaskLFCScorer(requested_output=RNA_SEQ)	UBERON:0000995 gtex Uterus polyA plus RNA-seq	.	polyA plus RNA-seq	UBERON:0000995	uterus	tissue	adult	gtex	paired	FALSE			Uterus	-0.00574779	-0.975904	0.975904	chr3:13198460-14247036:.
chr12:95134311:A>G		rs7957829	12	95528087	95134311	A	G	ENSG00000265917	MIR3685	miRNA			rna_seq	GeneMaskLFCScorer(requested_output=RNA_SEQ)	UBERON:0000995 gtex Uterus polyA plus RNA-seq	.	polyA plus RNA-seq	UBERON:0000995	uterus	tissue	adult	gtex	paired	FALSE			Uterus	-0.00573546	-0.975904	0.975904	chr12:94610023-95658599:.
chr9:22188084:A>G		rs1095897	9	22188083	22188084	A	G	ENSG00000244230	RN7SL151P	misc_RNA			rna_seq	GeneMaskLFCScorer(requested_output=RNA_SEQ)	UBERON:0000995 total RNA-seq	+	total RNA-seq	UBERON:0000995	uterus	tissue	adult	encode	paired	FALSE				-0.00512266	-0.975904	0.975904	chr9:21663796-22712372:.
chr17:48309269:T>C		rs9899753	17	46386631	48309269	T	C	ENSG00000189120	SP6	protein_coding			rna_seq	GeneMaskLFCScorer(requested_output=RNA_SEQ)	UBERON:0000995 total RNA-seq	-	total RNA-seq	UBERON:0000995	uterus	tissue	adult	encode	paired	FALSE				-0.00424671	-0.975904	0.975904	chr17:47784981-48833557:.
chr7:46640564:A>T		rs11975261	7	46680162	46640564	A	T	ENSG00000242552	MRPL42P4	processed_pseudogene			rna_seq	GeneMaskLFCScorer(requested_output=RNA_SEQ)	UBERON:0000995 total RNA-seq	-	total RNA-seq	UBERON:0000995	uterus	tissue	adult	encode	paired	FALSE				-0.0042553	-0.975904	0.975904	chr7:46116276-47164852:.
chr9:22072639:A>G		rs9632885	9	22072638	22072639	A	G	ENSG00000274055	ENSG00000274055	misc_RNA			rna_seq	GeneMaskLFCScorer(requested_output=RNA_SEQ)	UBERON:0000995 total RNA-seq	+	total RNA-seq	UBERON:0000995	uterus	tissue	adult	encode	paired	FALSE				-0.00512791	-0.975904	0.975904	chr9:21548351-22596927:.
chr2:113187273:A>G		rs45559344	2	113944850	113187273	A	G	ENSG00000175509	ACRP1	processed_pseudogene			rna_seq	GeneMaskLFCScorer(requested_output=RNA_SEQ)	UBERON:0000995 gtex Uterus polyA plus RNA-seq	.	polyA plus RNA-seq	UBERON:0000995	uterus	tissue	adult	gtex	paired	FALSE			Uterus	-0.00573254	-0.975904	0.975904	chr2:112662985-113711561:.
chr8:25397501:A>C		rs12675289	8	25255017	25397501	A	C	ENSG00000104722	NEFM	protein_coding			rna_seq	GeneMaskLFCScorer(requested_output=RNA_SEQ)	UBERON:0000995 total RNA-seq	+	total RNA-seq	UBERON:0000995	uterus	tissue	adult	encode	paired	FALSE				-0.00513649	-0.975904	0.975904	chr8:24873213-25921789:.
chr6:74252091:C>G		rs1319623	6	74961807	74252091	C	G	ENSG00000272243	ENSG00000272243	lncRNA			rna_seq	GeneMaskLFCScorer(requested_output=RNA_SEQ)	UBERON:0000995 gtex Uterus polyA plus RNA-seq	.	polyA plus RNA-seq	UBERON:0000995	uterus	tissue	adult	gtex	paired	FALSE			Uterus	-0.00571489	-0.975904	0.975904	chr6:73727803-74776379:.
chr1:172254598:A>G		rs11583757	1	172223738	172254598	A	G	ENSG00000283844	MIR214	miRNA			rna_seq	GeneMaskLFCScorer(requested_output=RNA_SEQ)	UBERON:0000995 total RNA-seq	-	total RNA-seq	UBERON:0000995	uterus	tissue	adult	encode	paired	FALSE				-0.0042429	-0.975904	0.975904	chr1:171730310-172778886:.
chr6:29850355:A>G		rs28552659	6	29818132	29850355	A	G	ENSG00000261548	HLA-P	unprocessed_pseudogene			rna_seq	GeneMaskLFCScorer(requested_output=RNA_SEQ)	UBERON:0000995 gtex Uterus polyA plus RNA-seq	.	polyA plus RNA-seq	UBERON:0000995	uterus	tissue	adult	gtex	paired	FALSE			Uterus	-0.00570726	-0.975904	0.975904	chr6:29326067-30374643:.
chrX:70959174:A>T		rs6625728	X	70179024	70959174	A	T	ENSG00000230629	RPS23P8	processed_pseudogene			rna_seq	GeneMaskLFCScorer(requested_output=RNA_SEQ)	UBERON:0000995 total RNA-seq	+	total RNA-seq	UBERON:0000995	uterus	tissue	adult	encode	paired	FALSE				-0.00515842	-0.975904	0.975904	chrX:70434886-71483462:.
chr7:23499242:T>C		rs62468815	7	23538861	23499242	T	C	ENSG00000232818	RPS2P32	processed_pseudogene			rna_seq	GeneMaskLFCScorer(requested_output=RNA_SEQ)	UBERON:0000995 total RNA-seq	+	total RNA-seq	UBERON:0000995	uterus	tissue	adult	encode	paired	FALSE				-0.00515842	-0.975904	0.975904	chr7:22974954-24023530:.
chrX:134023247:A>G		rs139558684	X	133157274	134023247	A	G	ENSG00000199132	MIR450A1	miRNA			rna_seq	GeneMaskLFCScorer(requested_output=RNA_SEQ)	UBERON:0000995 total RNA-seq	-	total RNA-seq	UBERON:0000995	uterus	tissue	adult	encode	paired	FALSE				-0.00425339	-0.975904	0.975904	chrX:133498959-134547535:.
chr7:134874323:C>G		rs58715694	7	134559074	134874323	C	G	ENSG00000277138	MIR6509	miRNA			rna_seq	GeneMaskLFCScorer(requested_output=RNA_SEQ)	UBERON:0000995 gtex Uterus polyA plus RNA-seq	.	polyA plus RNA-seq	UBERON:0000995	uterus	tissue	adult	gtex	paired	FALSE			Uterus	-0.00571489	-0.975904	0.975904	chr7:134350035-135398611:.
chr6:170072152:C>G		rs1580720	6	170387376	170072152	C	G	ENSG00000261003	ENSG00000261003	lncRNA			rna_seq	GeneMaskLFCScorer(requested_output=RNA_SEQ)	UBERON:0000995 gtex Uterus polyA plus RNA-seq	.	polyA plus RNA-seq	UBERON:0000995	uterus	tissue	adult	gtex	paired	FALSE			Uterus	-0.00572872	-0.975904	0.975904	chr6:169547864-170596440:.
chrX:134569894:T>C		rs5930651	X	133703924	134569894	T	C	ENSG00000216001	MIR450B	miRNA			rna_seq	GeneMaskLFCScorer(requested_output=RNA_SEQ)	UBERON:0000995 gtex Uterus polyA plus RNA-seq	.	polyA plus RNA-seq	UBERON:0000995	uterus	tissue	adult	gtex	paired	FALSE			Uterus	-0.00570846	-0.975904	0.975904	chrX:134045606-135094182:.
chr3:49848886:T>G		rs77941694	3	49886319	49848886	T	G	ENSG00000179564	LSMEM2	protein_coding			rna_seq	GeneMaskLFCScorer(requested_output=RNA_SEQ)	UBERON:0000995 total RNA-seq	+	total RNA-seq	UBERON:0000995	uterus	tissue	adult	encode	paired	FALSE				-0.00512838	-0.975904	0.975904	chr3:49324598-50373174:.
chr8:99556365:T>C		rs1487024	8	100568593	99556365	T	C	ENSG00000206699	Y_RNA	misc_RNA			rna_seq	GeneMaskLFCScorer(requested_output=RNA_SEQ)	UBERON:0000995 total RNA-seq	+	total RNA-seq	UBERON:0000995	uterus	tissue	adult	encode	paired	FALSE				-0.00515866	-0.975904	0.975904	chr8:99032077-100080653:.
chr6:151695668:T>C		rs851996	6	152016803	151695668	T	C	ENSG00000213087	ENSG00000213087	processed_pseudogene			rna_seq	GeneMaskLFCScorer(requested_output=RNA_SEQ)	UBERON:0000995 gtex Uterus polyA plus RNA-seq	.	polyA plus RNA-seq	UBERON:0000995	uterus	tissue	adult	gtex	paired	FALSE			Uterus	-0.0057205	-0.975904	0.975904	chr6:151171380-152219956:.
chr17:20268559:T>C		rs3850779	17	20171872	20268559	T	C	ENSG00000230528	NOS2P3	transcribed_unprocessed_pseudogene			rna_seq	GeneMaskLFCScorer(requested_output=RNA_SEQ)	UBERON:0000995 gtex Uterus polyA plus RNA-seq	.	polyA plus RNA-seq	UBERON:0000995	uterus	tissue	adult	gtex	paired	FALSE			Uterus	-0.00571823	-0.975904	0.975904	chr17:19744271-20792847:.
chr19:17276445:A>G		rs61634114	19	17387254	17276445	A	G	ENSG00000130303	BST2	protein_coding			rna_seq	GeneMaskLFCScorer(requested_output=RNA_SEQ)	UBERON:0000995 total RNA-seq	-	total RNA-seq	UBERON:0000995	uterus	tissue	adult	encode	paired	FALSE				-0.00423077	-0.975904	0.975904	chr19:16752157-17800733:.
chr1:22034088:T>G		rs2501286	1	22360581	22034088	T	G	ENSG00000218510	LINC00339	lncRNA			rna_seq	GeneMaskLFCScorer(requested_output=RNA_SEQ)	UBERON:0000995 total RNA-seq	+	total RNA-seq	UBERON:0000995	uterus	tissue	adult	encode	paired	FALSE				-0.00515127	-0.975904	0.975904	chr1:21509800-22558376:.
chr6:34267601:T>C		rs116466979	6	34235378	34267601	T	C	ENSG00000220583	RPL35P2	processed_pseudogene			rna_seq	GeneMaskLFCScorer(requested_output=RNA_SEQ)	UBERON:0000995 gtex Uterus polyA plus RNA-seq	.	polyA plus RNA-seq	UBERON:0000995	uterus	tissue	adult	gtex	paired	FALSE			Uterus	-0.00572066	-0.975904	0.975904	chr6:33743313-34791889:.
chr7:25842554:T>C		rs10238703	7	25882174	25842554	T	C	ENSG00000199085	MIR148A	miRNA			rna_seq	GeneMaskLFCScorer(requested_output=RNA_SEQ)	UBERON:0000995 gtex Uterus polyA plus RNA-seq	.	polyA plus RNA-seq	UBERON:0000995	uterus	tissue	adult	gtex	paired	FALSE			Uterus	-0.00571775	-0.975904	0.975904	chr7:25318266-26366842:.
chr17:48137374:T>C		rs74885375	17	46214736	48137374	T	C	ENSG00000120094	HOXB1	protein_coding			rna_seq	GeneMaskLFCScorer(requested_output=RNA_SEQ)	UBERON:0000995 gtex Uterus polyA plus RNA-seq	.	polyA plus RNA-seq	UBERON:0000995	uterus	tissue	adult	gtex	paired	FALSE			Uterus	-0.00573063	-0.975904	0.975904	chr17:47613086-48661662:.
chr12:102276513:A>G		rs12367899	12	102670291	102276513	A	G	ENSG00000258230	ENSG00000258230	transcribed_processed_pseudogene			rna_seq	GeneMaskLFCScorer(requested_output=RNA_SEQ)	UBERON:0000995 gtex Uterus polyA plus RNA-seq	.	polyA plus RNA-seq	UBERON:0000995	uterus	tissue	adult	gtex	paired	FALSE			Uterus	-0.00570631	-0.975904	0.975904	chr12:101752225-102800801:.
chr1:172171620:A>G		rs555798	1	172140760	172171620	A	G	ENSG00000213060	ENSG00000213060	processed_pseudogene			rna_seq	GeneMaskLFCScorer(requested_output=RNA_SEQ)	UBERON:0000995 total RNA-seq	+	total RNA-seq	UBERON:0000995	uterus	tissue	adult	encode	paired	FALSE				-0.00514269	-0.975904	0.975904	chr1:171647332-172695908:.
chr10:94913585:A>G		rs116730975	10	96673342	94913585	A	G	ENSG00000119969	HELLS	protein_coding			rna_seq	GeneMaskLFCScorer(requested_output=RNA_SEQ)	UBERON:0000995 total RNA-seq	+	total RNA-seq	UBERON:0000995	uterus	tissue	adult	encode	paired	FALSE				-0.00512981	-0.975904	0.975904	chr10:94389297-95437873:.
chr12:95131765:A>T		rs59417306	12	95525541	95131765	A	T	ENSG00000293398	ENSG00000293398	lncRNA			rna_seq	GeneMaskLFCScorer(requested_output=RNA_SEQ)	UBERON:0000995 total RNA-seq	-	total RNA-seq	UBERON:0000995	uterus	tissue	adult	encode	paired	FALSE				-0.00425482	-0.975904	0.975904	chr12:94607477-95656053:.
chr3:49973138:T>G		rs2624819	3	50010571	49973138	T	G	ENSG00000179564	LSMEM2	protein_coding			rna_seq	GeneMaskLFCScorer(requested_output=RNA_SEQ)	UBERON:0000995 total RNA-seq	+	total RNA-seq	UBERON:0000995	uterus	tissue	adult	encode	paired	FALSE				-0.0051465	-0.975904	0.975904	chr3:49448850-50497426:.
chr6:151413428:T>C		rs6937971	6	151734563	151413428	T	C	ENSG00000213087	ENSG00000213087	processed_pseudogene			rna_seq	GeneMaskLFCScorer(requested_output=RNA_SEQ)	UBERON:0000995 total RNA-seq	-	total RNA-seq	UBERON:0000995	uterus	tissue	adult	encode	paired	FALSE				-0.00425577	-0.975904	0.975904	chr6:150889140-151937716:.
chr19:43648948:A>G		rs4760	19	44153100	43648948	A	G	ENSG00000266921	ZNF230-DT	lncRNA			rna_seq	GeneMaskLFCScorer(requested_output=RNA_SEQ)	UBERON:0000995 total RNA-seq	-	total RNA-seq	UBERON:0000995	uterus	tissue	adult	encode	paired	FALSE				-0.00423241	-0.975904	0.975904	chr19:43124660-44173236:.
chrX:70979237:A>C		rs6625739	X	70199087	70979237	A	C	ENSG00000120498	TEX11	protein_coding			rna_seq	GeneMaskLFCScorer(requested_output=RNA_SEQ)	UBERON:0000995 gtex Uterus polyA plus RNA-seq	.	polyA plus RNA-seq	UBERON:0000995	uterus	tissue	adult	gtex	paired	FALSE			Uterus	-0.00574398	-0.975904	0.975904	chrX:70454949-71503525:.
chr6:29816696:A>G		rs72492278	6	29784473	29816696	A	G	ENSG00000204618	RNF39	protein_coding			rna_seq	GeneMaskLFCScorer(requested_output=RNA_SEQ)	UBERON:0000995 total RNA-seq	-	total RNA-seq	UBERON:0000995	uterus	tissue	adult	encode	paired	FALSE				-0.0042367	-0.975904	0.975904	chr6:29292408-30340984:.
chrX:71142722:T>G		rs62609611	X	70362572	71142722	T	G	ENSG00000227536	SOCS5P4	processed_pseudogene			rna_seq	GeneMaskLFCScorer(requested_output=RNA_SEQ)	UBERON:0000995 gtex Uterus polyA plus RNA-seq	.	polyA plus RNA-seq	UBERON:0000995	uterus	tissue	adult	gtex	paired	FALSE			Uterus	-0.00574207	-0.975904	0.975904	chrX:70618434-71667010:.
chr6:29817512:T>G		rs66472615	6	29785289	29817512	T	G	ENSG00000281831	HCP5B	lncRNA			rna_seq	GeneMaskLFCScorer(requested_output=RNA_SEQ)	UBERON:0000995 total RNA-seq	-	total RNA-seq	UBERON:0000995	uterus	tissue	adult	encode	paired	FALSE				-0.00424957	-0.975904	0.975904	chr6:29293224-30341800:.
chr17:20385432:A>G		rs78743668	17	20288745	20385432	A	G	ENSG00000231645	KRT17P6	transcribed_unprocessed_pseudogene			rna_seq	GeneMaskLFCScorer(requested_output=RNA_SEQ)	UBERON:0000995 gtex Uterus polyA plus RNA-seq	.	polyA plus RNA-seq	UBERON:0000995	uterus	tissue	adult	gtex	paired	FALSE			Uterus	-0.00570583	-0.975904	0.975904	chr17:19861144-20909720:.
chr3:49869678:A>C		rs6446187	3	49907111	49869678	A	C	ENSG00000271858	ENSG00000271858	lncRNA			rna_seq	GeneMaskLFCScorer(requested_output=RNA_SEQ)	UBERON:0000995 total RNA-seq	+	total RNA-seq	UBERON:0000995	uterus	tissue	adult	encode	paired	FALSE				-0.00512266	-0.975904	0.975904	chr3:49345390-50393966:.
chr6:31272935:A>C		rs2249741	6	31240712	31272935	A	C	ENSG00000288587	ENSG00000288587	lncRNA			rna_seq	GeneMaskLFCScorer(requested_output=RNA_SEQ)	UBERON:0000995 total RNA-seq	+	total RNA-seq	UBERON:0000995	uterus	tissue	adult	encode	paired	FALSE				-0.00513125	-0.975904	0.975904	chr6:30748647-31797223:.
chr8:74469706:A>T		rs28858135	8	75381941	74469706	A	T	ENSG00000154589	LY96	protein_coding			rna_seq	GeneMaskLFCScorer(requested_output=RNA_SEQ)	UBERON:0000995 gtex Uterus polyA plus RNA-seq	.	polyA plus RNA-seq	UBERON:0000995	uterus	tissue	adult	gtex	paired	FALSE			Uterus	-0.00571352	-0.975904	0.975904	chr8:73945418-74993994:.
chr12:57021470:A>G		rs73114436	12	57415254	57021470	A	G	ENSG00000207031	SNORD59A	snoRNA			rna_seq	GeneMaskLFCScorer(requested_output=RNA_SEQ)	UBERON:0000995 gtex Uterus polyA plus RNA-seq	.	polyA plus RNA-seq	UBERON:0000995	uterus	tissue	adult	gtex	paired	FALSE			Uterus	-0.00571072	-0.975904	0.975904	chr12:56497182-57545758:.
chr9:97543075:A>G		rs1571567	9	100305357	97543075	A	G	ENSG00000231521	ENSG00000231521	lncRNA			rna_seq	GeneMaskLFCScorer(requested_output=RNA_SEQ)	UBERON:0000995 total RNA-seq	-	total RNA-seq	UBERON:0000995	uterus	tissue	adult	encode	paired	FALSE				-0.00424767	-0.975904	0.975904	chr9:97018787-98067363:.
chr3:50186544:T>C		rs11717349	3	50223977	50186544	T	C	ENSG00000114378	HYAL1	protein_coding			rna_seq	GeneMaskLFCScorer(requested_output=RNA_SEQ)	UBERON:0000995 total RNA-seq	-	total RNA-seq	UBERON:0000995	uterus	tissue	adult	encode	paired	FALSE				-0.00423384	-0.975904	0.975904	chr3:49662256-50710832:.
chr15:40087676:A>G		rs540765	15	40379877	40087676	A	G	ENSG00000273855	ENSG00000273855	lncRNA			rna_seq	GeneMaskLFCScorer(requested_output=RNA_SEQ)	UBERON:0000995 total RNA-seq	-	total RNA-seq	UBERON:0000995	uterus	tissue	adult	encode	paired	FALSE				-0.00424194	-0.975904	0.975904	chr15:39563388-40611964:.
chr1:172298095:A>T		rs2586410	1	172267235	172298095	A	T	ENSG00000208024	MIR199A2	miRNA			rna_seq	GeneMaskLFCScorer(requested_output=RNA_SEQ)	UBERON:0000995 total RNA-seq	-	total RNA-seq	UBERON:0000995	uterus	tissue	adult	encode	paired	FALSE				-0.00424635	-0.975904	0.975904	chr1:171773807-172822383:.
chr8:10915134:A>T		rs4073948	8	10772644	10915134	A	T	ENSG00000255020	TDH-AS1	lncRNA			rna_seq	GeneMaskLFCScorer(requested_output=RNA_SEQ)	UBERON:0000995 gtex Uterus polyA plus RNA-seq	.	polyA plus RNA-seq	UBERON:0000995	uterus	tissue	adult	gtex	paired	FALSE			Uterus	-0.00572538	-0.975904	0.975904	chr8:10390846-11439422:.
chr7:25862418:A>T		rs12700668	7	25902038	25862418	A	T	ENSG00000290025	ENSG00000290025	lncRNA			rna_seq	GeneMaskLFCScorer(requested_output=RNA_SEQ)	UBERON:0000995 gtex Uterus polyA plus RNA-seq	.	polyA plus RNA-seq	UBERON:0000995	uterus	tissue	adult	gtex	paired	FALSE			Uterus	-0.00573969	-0.975904	0.975904	chr7:25338130-26386706:.
chr17:48353043:A>G		rs12944592	17	46430405	48353043	A	G	ENSG00000266601	ENSG00000266601	lncRNA			rna_seq	GeneMaskLFCScorer(requested_output=RNA_SEQ)	UBERON:0000995 gtex Uterus polyA plus RNA-seq	.	polyA plus RNA-seq	UBERON:0000995	uterus	tissue	adult	gtex	paired	FALSE			Uterus	-0.00573969	-0.975904	0.975904	chr17:47828755-48877331:.
chrX:71014456:A>G		rs5937059	X	70234306	71014456	A	G	ENSG00000212605	RNU1-56P	snRNA			rna_seq	GeneMaskLFCScorer(requested_output=RNA_SEQ)	UBERON:0000995 gtex Uterus polyA plus RNA-seq	.	polyA plus RNA-seq	UBERON:0000995	uterus	tissue	adult	gtex	paired	FALSE			Uterus	-0.00571489	-0.975904	0.975904	chrX:70490168-71538744:.
chr6:34204078:T>C		rs143092818	6	34171855	34204078	T	C	ENSG00000225339	ENSG00000225339	lncRNA			rna_seq	GeneMaskLFCScorer(requested_output=RNA_SEQ)	UBERON:0000995 total RNA-seq	+	total RNA-seq	UBERON:0000995	uterus	tissue	adult	encode	paired	FALSE				-0.00515032	-0.975904	0.975904	chr6:33679790-34728366:.
chr1:87937280:T>G		rs12741507	1	88402963	87937280	T	G	ENSG00000237505	PKN2-AS1	lncRNA			rna_seq	GeneMaskLFCScorer(requested_output=RNA_SEQ)	UBERON:0000995 total RNA-seq	-	total RNA-seq	UBERON:0000995	uterus	tissue	adult	encode	paired	FALSE				-0.00423431	-0.975904	0.975904	chr1:87412992-88461568:.
chr8:99043330:T>G		rs4520132	8	100055558	99043330	T	G	ENSG00000216069	MIR875	miRNA			rna_seq	GeneMaskLFCScorer(requested_output=RNA_SEQ)	UBERON:0000995 gtex Uterus polyA plus RNA-seq	.	polyA plus RNA-seq	UBERON:0000995	uterus	tissue	adult	gtex	paired	FALSE			Uterus	-0.00574684	-0.975904	0.975904	chr8:98519042-99567618:.
chr6:73799427:T>C		rs4708087	6	74509150	73799427	T	C	ENSG00000239626	RPSAP41	processed_pseudogene			rna_seq	GeneMaskLFCScorer(requested_output=RNA_SEQ)	UBERON:0000995 total RNA-seq	+	total RNA-seq	UBERON:0000995	uterus	tissue	adult	encode	paired	FALSE				-0.00514937	-0.975904	0.975904	chr6:73275139-74323715:.
chr12:121006870:T>G		rs12309537	12	121444673	121006870	T	G	ENSG00000135100	HNF1A	protein_coding			rna_seq	GeneMaskLFCScorer(requested_output=RNA_SEQ)	UBERON:0000995 gtex Uterus polyA plus RNA-seq	.	polyA plus RNA-seq	UBERON:0000995	uterus	tissue	adult	gtex	paired	FALSE			Uterus	-0.0057292	-0.975904	0.975904	chr12:120482582-121531158:.
chr12:102358184:A>G		rs1996656	12	102751962	102358184	A	G	ENSG00000185480	PARPBP	protein_coding			rna_seq	GeneMaskLFCScorer(requested_output=RNA_SEQ)	UBERON:0000995 total RNA-seq	+	total RNA-seq	UBERON:0000995	uterus	tissue	adult	encode	paired	FALSE				-0.00513315	-0.975904	0.975904	chr12:101833896-102882472:.
chr17:48340929:T>C		rs9303544	17	46418291	48340929	T	C	ENSG00000170689	HOXB9	protein_coding			rna_seq	GeneMaskLFCScorer(requested_output=RNA_SEQ)	UBERON:0000995 total RNA-seq	-	total RNA-seq	UBERON:0000995	uterus	tissue	adult	encode	paired	FALSE				-0.00423408	-0.975904	0.975904	chr17:47816641-48865217:.
chr12:54039213:A>G		rs765634	12	54432997	54039213	A	G	ENSG00000199122	MIR148B	miRNA			rna_seq	GeneMaskLFCScorer(requested_output=RNA_SEQ)	UBERON:0000995 total RNA-seq	+	total RNA-seq	UBERON:0000995	uterus	tissue	adult	encode	paired	FALSE				-0.00514603	-0.975904	0.975904	chr12:53514925-54563501:.
chr17:48210179:T>C		rs12150533	17	46287541	48210179	T	C	ENSG00000120068	HOXB8	protein_coding			rna_seq	GeneMaskLFCScorer(requested_output=RNA_SEQ)	UBERON:0000995 total RNA-seq	-	total RNA-seq	UBERON:0000995	uterus	tissue	adult	encode	paired	FALSE				-0.00425482	-0.975904	0.975904	chr17:47685891-48734467:.
chr1:21983315:A>G		rs12730562	1	22309808	21983315	A	G	ENSG00000289715	ENSG00000289715	protein_coding			rna_seq	GeneMaskLFCScorer(requested_output=RNA_SEQ)	UBERON:0000995 gtex Uterus polyA plus RNA-seq	.	polyA plus RNA-seq	UBERON:0000995	uterus	tissue	adult	gtex	paired	FALSE			Uterus	-0.00573325	-0.975904	0.975904	chr1:21459027-22507603:.
chr3:128221383:A>C		rs2955132	3	127940226	128221383	A	C	ENSG00000179348	GATA2	protein_coding			rna_seq	GeneMaskLFCScorer(requested_output=RNA_SEQ)	UBERON:0000995 total RNA-seq	-	total RNA-seq	UBERON:0000995	uterus	tissue	adult	encode	paired	FALSE				-0.00422513	-0.975904	0.975904	chr3:127697095-128745671:.
chr8:99369957:A>T		rs3134299	8	100382185	99369957	A	T	ENSG00000253948	VPS13B-DT	lncRNA			rna_seq	GeneMaskLFCScorer(requested_output=RNA_SEQ)	UBERON:0000995 total RNA-seq	-	total RNA-seq	UBERON:0000995	uterus	tissue	adult	encode	paired	FALSE				-0.00422907	-0.975904	0.975904	chr8:98845669-99894245:.
chr17:20167177:A>G		rs9907516	17	20070490	20167177	A	G	ENSG00000225014	KCTD9P1	transcribed_processed_pseudogene			rna_seq	GeneMaskLFCScorer(requested_output=RNA_SEQ)	UBERON:0000995 gtex Uterus polyA plus RNA-seq	.	polyA plus RNA-seq	UBERON:0000995	uterus	tissue	adult	gtex	paired	FALSE			Uterus	-0.00572252	-0.975904	0.975904	chr17:19642889-20691465:.
chr6:29849545:A>T		rs72845903	6	29817322	29849545	A	T	ENSG00000213886	UBD	protein_coding			rna_seq	GeneMaskLFCScorer(requested_output=RNA_SEQ)	UBERON:0000995 gtex Uterus polyA plus RNA-seq	.	polyA plus RNA-seq	UBERON:0000995	uterus	tissue	adult	gtex	paired	FALSE			Uterus	-0.0057466	-0.975904	0.975904	chr6:29325257-30373833:.
chr8:99074892:T>C		rs7341605	8	100087120	99074892	T	C	ENSG00000223281	RN7SKP85	misc_RNA			rna_seq	GeneMaskLFCScorer(requested_output=RNA_SEQ)	UBERON:0000995 total RNA-seq	-	total RNA-seq	UBERON:0000995	uterus	tissue	adult	encode	paired	FALSE				-0.00424719	-0.975904	0.975904	chr8:98550604-99599180:.
chr8:99231020:T>C		rs7010582	8	100243248	99231020	T	C	ENSG00000236583	ENSG00000236583	processed_pseudogene			rna_seq	GeneMaskLFCScorer(requested_output=RNA_SEQ)	UBERON:0000995 gtex Uterus polyA plus RNA-seq	.	polyA plus RNA-seq	UBERON:0000995	uterus	tissue	adult	gtex	paired	FALSE			Uterus	-0.00574207	-0.975904	0.975904	chr8:98706732-99755308:.
chr17:48196575:T>C		rs12452956	17	46273937	48196575	T	C	ENSG00000233101	HOXB-AS3	lncRNA			rna_seq	GeneMaskLFCScorer(requested_output=RNA_SEQ)	UBERON:0000995 total RNA-seq	+	total RNA-seq	UBERON:0000995	uterus	tissue	adult	encode	paired	FALSE				-0.00514078	-0.975904	0.975904	chr17:47672287-48720863:.
chr3:50033410:A>T		rs138014720	3	50070843	50033410	A	T	ENSG00000004838	ZMYND10	protein_coding			rna_seq	GeneMaskLFCScorer(requested_output=RNA_SEQ)	UBERON:0000995 total RNA-seq	-	total RNA-seq	UBERON:0000995	uterus	tissue	adult	encode	paired	FALSE				-0.00424147	-0.975904	0.975904	chr3:49509122-50557698:.
chr6:29826690:A>G		rs3823321	6	29794467	29826690	A	G	ENSG00000204632	HLA-G	protein_coding			rna_seq	GeneMaskLFCScorer(requested_output=RNA_SEQ)	UBERON:0000995 total RNA-seq	+	total RNA-seq	UBERON:0000995	uterus	tissue	adult	encode	paired	FALSE				-0.00515628	-0.975904	0.975904	chr6:29302402-30350978:.
chr3:50029865:A>T		rs6446194	3	50067298	50029865	A	T	ENSG00000271858	ENSG00000271858	lncRNA			rna_seq	GeneMaskLFCScorer(requested_output=RNA_SEQ)	UBERON:0000995 total RNA-seq	+	total RNA-seq	UBERON:0000995	uterus	tissue	adult	encode	paired	FALSE				-0.00511789	-0.975904	0.975904	chr3:49505577-50554153:.
chr8:99743574:A>G		rs12680257	8	100755802	99743574	A	G	ENSG00000199667	Y_RNA	misc_RNA			rna_seq	GeneMaskLFCScorer(requested_output=RNA_SEQ)	UBERON:0000995 gtex Uterus polyA plus RNA-seq	.	polyA plus RNA-seq	UBERON:0000995	uterus	tissue	adult	gtex	paired	FALSE			Uterus	-0.00573635	-0.975904	0.975904	chr8:99219286-100267862:.
chr1:21928155:T>G		rs13374960	1	22254648	21928155	T	G	ENSG00000184677	ZBTB40	protein_coding			rna_seq	GeneMaskLFCScorer(requested_output=RNA_SEQ)	UBERON:0000995 total RNA-seq	+	total RNA-seq	UBERON:0000995	uterus	tissue	adult	encode	paired	FALSE				-0.00513363	-0.975904	0.975904	chr1:21403867-22452443:.
chr7:25814531:T>C		rs2060765	7	25854151	25814531	T	C	ENSG00000086300	SNX10	protein_coding			rna_seq	GeneMaskLFCScorer(requested_output=RNA_SEQ)	UBERON:0000995 total RNA-seq	+	total RNA-seq	UBERON:0000995	uterus	tissue	adult	encode	paired	FALSE				-0.00515556	-0.975904	0.975904	chr7:25290243-26338819:.
chr7:25753352:A>G		rs62452806	7	25792972	25753352	A	G	ENSG00000286725	ENSG00000286725	lncRNA			rna_seq	GeneMaskLFCScorer(requested_output=RNA_SEQ)	UBERON:0000995 total RNA-seq	-	total RNA-seq	UBERON:0000995	uterus	tissue	adult	encode	paired	FALSE				-0.00423622	-0.975904	0.975904	chr7:25229064-26277640:.
chr6:29850490:A>G		rs28457697	6	29818267	29850490	A	G	ENSG00000239257	RPL23AP1	transcribed_processed_pseudogene			rna_seq	GeneMaskLFCScorer(requested_output=RNA_SEQ)	UBERON:0000995 total RNA-seq	-	total RNA-seq	UBERON:0000995	uterus	tissue	adult	encode	paired	FALSE				-0.00424027	-0.975904	0.975904	chr6:29326202-30374778:.
chr5:134513069:A>G		rs11242219	5	133848760	134513069	A	G	ENSG00000247627	MTND4P12	processed_pseudogene			rna_seq	GeneMaskLFCScorer(requested_output=RNA_SEQ)	UBERON:0000995 gtex Uterus polyA plus RNA-seq	.	polyA plus RNA-seq	UBERON:0000995	uterus	tissue	adult	gtex	paired	FALSE			Uterus	-0.00574899	-0.975904	0.975904	chr5:133988781-135037357:.
chr8:11074693:C>G		rs10105315	8	10932203	11074693	C	G	ENSG00000283210	MIR1322	miRNA			rna_seq	GeneMaskLFCScorer(requested_output=RNA_SEQ)	UBERON:0000995 total RNA-seq	-	total RNA-seq	UBERON:0000995	uterus	tissue	adult	encode	paired	FALSE				-0.00422621	-0.975904	0.975904	chr8:10550405-11598981:.
chr8:8813089:A>G		rs60315134	8	8670599	8813089	A	G	ENSG00000253958	CLDN23	protein_coding			rna_seq	GeneMaskLFCScorer(requested_output=RNA_SEQ)	UBERON:0000995 total RNA-seq	+	total RNA-seq	UBERON:0000995	uterus	tissue	adult	encode	paired	FALSE				-0.00513864	-0.975904	0.975904	chr8:8288801-9337377:.
chrX:71043934:T>C		rs3125947	X	70263784	71043934	T	C	ENSG00000213018	PABPN1P1	processed_pseudogene			rna_seq	GeneMaskLFCScorer(requested_output=RNA_SEQ)	UBERON:0000995 gtex Uterus polyA plus RNA-seq	.	polyA plus RNA-seq	UBERON:0000995	uterus	tissue	adult	gtex	paired	FALSE			Uterus	-0.00571334	-0.975904	0.975904	chrX:70519646-71568222:.
chr13:50428390:A>C		rs7983762	13	51002526	50428390	A	C	ENSG00000208006	MIR16-1	miRNA			rna_seq	GeneMaskLFCScorer(requested_output=RNA_SEQ)	UBERON:0000995 total RNA-seq	-	total RNA-seq	UBERON:0000995	uterus	tissue	adult	encode	paired	FALSE				-0.00422359	-0.975904	0.975904	chr13:49904102-50952678:.
chrX:132285190:T>G		rs150354175	X	131419218	132285190	T	G	ENSG00000241418	MCRIP2P1	processed_pseudogene			rna_seq	GeneMaskLFCScorer(requested_output=RNA_SEQ)	UBERON:0000995 total RNA-seq	-	total RNA-seq	UBERON:0000995	uterus	tissue	adult	encode	paired	FALSE				-0.00422812	-0.975904	0.975904	chrX:131760902-132809478:.
chr9:22115590:A>T		rs1004638	9	22115589	22115590	A	T	ENSG00000147889	CDKN2A	protein_coding			rna_seq	GeneMaskLFCScorer(requested_output=RNA_SEQ)	UBERON:0000995 total RNA-seq	-	total RNA-seq	UBERON:0000995	uterus	tissue	adult	encode	paired	FALSE				-0.00422287	-0.975904	0.975904	chr9:21591302-22639878:.
chr8:11164596:C>G		rs17782554	8	11022106	11164596	C	G	ENSG00000154319	FAM167A	protein_coding			rna_seq	GeneMaskLFCScorer(requested_output=RNA_SEQ)	UBERON:0000995 total RNA-seq	-	total RNA-seq	UBERON:0000995	uterus	tissue	adult	encode	paired	FALSE				-0.00422645	-0.975904	0.975904	chr8:10640308-11688884:.
chr14:92632889:A>T		rs11627441	14	93099234	92632889	A	T	ENSG00000293569	ENSG00000293569	protein_coding			rna_seq	GeneMaskLFCScorer(requested_output=RNA_SEQ)	UBERON:0000995 gtex Uterus polyA plus RNA-seq	.	polyA plus RNA-seq	UBERON:0000995	uterus	tissue	adult	gtex	paired	FALSE			Uterus	-0.00573063	-0.975904	0.975904	chr14:92108601-93157177:.
chr6:152130070:A>G		rs147631975	6	152451205	152130070	A	G	ENSG00000284615	ENSG00000284615	lncRNA			rna_seq	GeneMaskLFCScorer(requested_output=RNA_SEQ)	UBERON:0000995 gtex Uterus polyA plus RNA-seq	.	polyA plus RNA-seq	UBERON:0000995	uterus	tissue	adult	gtex	paired	FALSE			Uterus	-0.00573397	-0.975904	0.975904	chr6:151605782-152654358:.
chr15:40068165:T>G		rs28826672	15	40360366	40068165	T	G	ENSG00000259584	ENSG00000259584	lncRNA			rna_seq	GeneMaskLFCScorer(requested_output=RNA_SEQ)	UBERON:0000995 gtex Uterus polyA plus RNA-seq	.	polyA plus RNA-seq	UBERON:0000995	uterus	tissue	adult	gtex	paired	FALSE			Uterus	-0.0057292	-0.975904	0.975904	chr15:39543877-40592453:.
chr13:50016702:C>G		rs66756338	13	50590838	50016702	C	G	ENSG00000283785	MIR15A	miRNA			rna_seq	GeneMaskLFCScorer(requested_output=RNA_SEQ)	UBERON:0000995 total RNA-seq	-	total RNA-seq	UBERON:0000995	uterus	tissue	adult	encode	paired	FALSE				-0.0042336	-0.975904	0.975904	chr13:49492414-50540990:.
chr2:202642940:T>C		rs35202091	2	203507663	202642940	T	C	ENSG00000233579	KRT8P15	processed_pseudogene			rna_seq	GeneMaskLFCScorer(requested_output=RNA_SEQ)	UBERON:0000995 total RNA-seq	-	total RNA-seq	UBERON:0000995	uterus	tissue	adult	encode	paired	FALSE				-0.00423145	-0.975904	0.975904	chr2:202118652-203167228:.
chr6:29821359:A>T		rs61331935	6	29789136	29821359	A	T	ENSG00000285761	ENSG00000285761	lncRNA			rna_seq	GeneMaskLFCScorer(requested_output=RNA_SEQ)	UBERON:0000995 total RNA-seq	+	total RNA-seq	UBERON:0000995	uterus	tissue	adult	encode	paired	FALSE				-0.00514364	-0.975904	0.975904	chr6:29297071-30345647:.
chr14:92634729:T>G		rs8015224	14	93101074	92634729	T	G	ENSG00000100604	CHGA	protein_coding			rna_seq	GeneMaskLFCScorer(requested_output=RNA_SEQ)	UBERON:0000995 total RNA-seq	+	total RNA-seq	UBERON:0000995	uterus	tissue	adult	encode	paired	FALSE				-0.0051322	-0.975904	0.975904	chr14:92110441-93159017:.
chr4:54998140:T>G		rs12506423	4	55864307	54998140	T	G	ENSG00000238585	Y_RNA	misc_RNA			rna_seq	GeneMaskLFCScorer(requested_output=RNA_SEQ)	UBERON:0000995 total RNA-seq	-	total RNA-seq	UBERON:0000995	uterus	tissue	adult	encode	paired	FALSE				-0.00423408	-0.975904	0.975904	chr4:54473852-55522428:.
chr6:29947917:A>C		rs34591574	6	29915694	29947917	A	C	ENSG00000237988	OR2I1P	protein_coding			rna_seq	GeneMaskLFCScorer(requested_output=RNA_SEQ)	UBERON:0000995 gtex Uterus polyA plus RNA-seq	.	polyA plus RNA-seq	UBERON:0000995	uterus	tissue	adult	gtex	paired	FALSE			Uterus	-0.00571871	-0.975904	0.975904	chr6:29423629-30472205:.
chr1:172245720:A>G		rs16844128	1	172214860	172245720	A	G	ENSG00000213060	ENSG00000213060	processed_pseudogene			rna_seq	GeneMaskLFCScorer(requested_output=RNA_SEQ)	UBERON:0000995 total RNA-seq	+	total RNA-seq	UBERON:0000995	uterus	tissue	adult	encode	paired	FALSE				-0.00514984	-0.975904	0.975904	chr1:171721432-172770008:.
chr17:4259670:T>C		rs8069769	17	4162965	4259670	T	C	ENSG00000262519	TXNP4	processed_pseudogene			rna_seq	GeneMaskLFCScorer(requested_output=RNA_SEQ)	UBERON:0000995 gtex Uterus polyA plus RNA-seq	.	polyA plus RNA-seq	UBERON:0000995	uterus	tissue	adult	gtex	paired	FALSE			Uterus	-0.00572371	-0.975904	0.975904	chr17:3735382-4783958:.
chr12:102316394:A>G		rs76627874	12	102710172	102316394	A	G	ENSG00000258153	HSPE1P4	processed_pseudogene			rna_seq	GeneMaskLFCScorer(requested_output=RNA_SEQ)	UBERON:0000995 gtex Uterus polyA plus RNA-seq	.	polyA plus RNA-seq	UBERON:0000995	uterus	tissue	adult	gtex	paired	FALSE			Uterus	-0.00573397	-0.975904	0.975904	chr12:101792106-102840682:.
chr12:95310807:A>C		rs17023960	12	95704583	95310807	A	C	ENSG00000237774	ENSG00000237774	processed_pseudogene			rna_seq	GeneMaskLFCScorer(requested_output=RNA_SEQ)	UBERON:0000995 gtex Uterus polyA plus RNA-seq	.	polyA plus RNA-seq	UBERON:0000995	uterus	tissue	adult	gtex	paired	FALSE			Uterus	-0.00574303	-0.975904	0.975904	chr12:94786519-95835095:.
chr2:187471370:T>G		rs3771059	2	188336097	187471370	T	G	ENSG00000226553	IMPDH1P7	processed_pseudogene			rna_seq	GeneMaskLFCScorer(requested_output=RNA_SEQ)	UBERON:0000995 gtex Uterus polyA plus RNA-seq	.	polyA plus RNA-seq	UBERON:0000995	uterus	tissue	adult	gtex	paired	FALSE			Uterus	-0.00574779	-0.975904	0.975904	chr2:186947082-187995658:.
chr6:31357907:A>C		rs34265426	6	31325684	31357907	A	C	ENSG00000286940	MICB-DT	lncRNA			rna_seq	GeneMaskLFCScorer(requested_output=RNA_SEQ)	UBERON:0000995 total RNA-seq	-	total RNA-seq	UBERON:0000995	uterus	tissue	adult	encode	paired	FALSE				-0.00422382	-0.975904	0.975904	chr6:30833619-31882195:.
chr3:49798017:T>C		rs6790568	3	49835450	49798017	T	C	ENSG00000188315	C3orf62	protein_coding			rna_seq	GeneMaskLFCScorer(requested_output=RNA_SEQ)	UBERON:0000995 total RNA-seq	-	total RNA-seq	UBERON:0000995	uterus	tissue	adult	encode	paired	FALSE				-0.00424457	-0.975904	0.975904	chr3:49273729-50322305:.
chr17:48276435:T>C		rs9909872	17	46353797	48276435	T	C	ENSG00000173917	HOXB2	protein_coding			rna_seq	GeneMaskLFCScorer(requested_output=RNA_SEQ)	UBERON:0000995 total RNA-seq	-	total RNA-seq	UBERON:0000995	uterus	tissue	adult	encode	paired	FALSE				-0.00425565	-0.975904	0.975904	chr17:47752147-48800723:.
chr3:49156898:T>C		rs11715581	3	49194331	49156898	T	C	ENSG00000223343	ENSG00000223343	lncRNA			rna_seq	GeneMaskLFCScorer(requested_output=RNA_SEQ)	UBERON:0000995 total RNA-seq	-	total RNA-seq	UBERON:0000995	uterus	tissue	adult	encode	paired	FALSE				-0.00423384	-0.975904	0.975904	chr3:48632610-49681186:.
chr6:151452218:C>G		rs3816778	6	151773353	151452218	C	G	ENSG00000155906	RMND1	protein_coding			rna_seq	GeneMaskLFCScorer(requested_output=RNA_SEQ)	UBERON:0000995 total RNA-seq	-	total RNA-seq	UBERON:0000995	uterus	tissue	adult	encode	paired	FALSE				-0.00424838	-0.975904	0.975904	chr6:150927930-151976506:.
chr17:20152452:A>G		rs7222987	17	20055765	20152452	A	G	ENSG00000291197	ENSG00000291197	lncRNA			rna_seq	GeneMaskLFCScorer(requested_output=RNA_SEQ)	UBERON:0000995 gtex Uterus polyA plus RNA-seq	.	polyA plus RNA-seq	UBERON:0000995	uterus	tissue	adult	gtex	paired	FALSE			Uterus	-0.00572062	-0.975904	0.975904	chr17:19628164-20676740:.
chrX:70981218:A>G		rs5937046	X	70201068	70981218	A	G	ENSG00000165349	SLC7A3	protein_coding			rna_seq	GeneMaskLFCScorer(requested_output=RNA_SEQ)	UBERON:0000995 total RNA-seq	-	total RNA-seq	UBERON:0000995	uterus	tissue	adult	encode	paired	FALSE				-0.00422764	-0.975904	0.975904	chrX:70456930-71505506:.
chr6:29943827:A>C		rs77467746	6	29911604	29943827	A	C	ENSG00000235238	SUMO2P1	processed_pseudogene			rna_seq	GeneMaskLFCScorer(requested_output=RNA_SEQ)	UBERON:0000995 total RNA-seq	-	total RNA-seq	UBERON:0000995	uterus	tissue	adult	encode	paired	FALSE				-0.0042553	-0.975904	0.975904	chr6:29419539-30468115:.
chr12:102669770:T>C		rs746152	12	103063548	102669770	T	C	ENSG00000017427	IGF1	protein_coding			rna_seq	GeneMaskLFCScorer(requested_output=RNA_SEQ)	UBERON:0000995 total RNA-seq	-	total RNA-seq	UBERON:0000995	uterus	tissue	adult	encode	paired	FALSE				-0.004246	-0.975904	0.975904	chr12:102145482-103194058:.
chr6:19799210:A>C		rs2223360	6	19799441	19799210	A	C	ENSG00000286590	ENSG00000286590	lncRNA			rna_seq	GeneMaskLFCScorer(requested_output=RNA_SEQ)	UBERON:0000995 gtex Uterus polyA plus RNA-seq	.	polyA plus RNA-seq	UBERON:0000995	uterus	tissue	adult	gtex	paired	FALSE			Uterus	-0.00571346	-0.975904	0.975904	chr6:19274922-20323498:.
chrX:70990436:A>G		rs5981054	X	70210286	70990436	A	G	ENSG00000212605	RNU1-56P	snRNA			rna_seq	GeneMaskLFCScorer(requested_output=RNA_SEQ)	UBERON:0000995 gtex Uterus polyA plus RNA-seq	.	polyA plus RNA-seq	UBERON:0000995	uterus	tissue	adult	gtex	paired	FALSE			Uterus	-0.00572062	-0.975904	0.975904	chrX:70466148-71514724:.
chr12:54031216:T>G		rs56270790	12	54425000	54031216	T	G	ENSG00000248576	ENSG00000248576	lncRNA			rna_seq	GeneMaskLFCScorer(requested_output=RNA_SEQ)	UBERON:0000995 gtex Uterus polyA plus RNA-seq	.	polyA plus RNA-seq	UBERON:0000995	uterus	tissue	adult	gtex	paired	FALSE			Uterus	0.0056448	0.975904	0.975904	chr12:53506928-54555504:.
chr8:11048764:T>C		rs11250112	8	10906274	11048764	T	C	ENSG00000283210	MIR1322	miRNA			rna_seq	GeneMaskLFCScorer(requested_output=RNA_SEQ)	UBERON:0000995 total RNA-seq	-	total RNA-seq	UBERON:0000995	uterus	tissue	adult	encode	paired	FALSE				0.00417805	0.975904	0.975904	chr8:10524476-11573052:.
chr8:11503752:C>G		rs13275864	8	11361261	11503752	C	G	ENSG00000284610	ENSG00000284610	transcribed_unprocessed_pseudogene			rna_seq	GeneMaskLFCScorer(requested_output=RNA_SEQ)	UBERON:0000995 total RNA-seq	-	total RNA-seq	UBERON:0000995	uterus	tissue	adult	encode	paired	FALSE				0.00420523	0.975904	0.975904	chr8:10979464-12028040:.
chr2:112785696:A>G		rs1800794	2	113543273	112785696	A	G	ENSG00000280228	ENSG00000280228	TEC			rna_seq	GeneMaskLFCScorer(requested_output=RNA_SEQ)	UBERON:0000995 total RNA-seq	+	total RNA-seq	UBERON:0000995	uterus	tissue	adult	encode	paired	FALSE				0.0051012	0.975904	0.975904	chr2:112261408-113309984:.
chr15:41832670:C>G		rs137905324	15	42124868	41832670	C	G	ENSG00000207766	MIR626	miRNA			rna_seq	GeneMaskLFCScorer(requested_output=RNA_SEQ)	UBERON:0000995 total RNA-seq	+	total RNA-seq	UBERON:0000995	uterus	tissue	adult	encode	paired	FALSE				0.00507832	0.975904	0.975904	chr15:41308382-42356958:.
chr8:74385353:A>G		rs62524086	8	75297588	74385353	A	G	ENSG00000207417	Y_RNA	misc_RNA			rna_seq	GeneMaskLFCScorer(requested_output=RNA_SEQ)	UBERON:0000995 total RNA-seq	+	total RNA-seq	UBERON:0000995	uterus	tissue	adult	encode	paired	FALSE				0.00509358	0.975904	0.975904	chr8:73861065-74909641:.
chr8:134726834:T>C		rs13264561	8	135739077	134726834	T	C	ENSG00000199153	MIR30D	miRNA			rna_seq	GeneMaskLFCScorer(requested_output=RNA_SEQ)	UBERON:0000995 total RNA-seq	-	total RNA-seq	UBERON:0000995	uterus	tissue	adult	encode	paired	FALSE				0.0041945	0.975904	0.975904	chr8:134202546-135251122:.
chr8:99062610:A>G		rs4236854	8	100074838	99062610	A	G	ENSG00000253415	ENSG00000253415	processed_pseudogene			rna_seq	GeneMaskLFCScorer(requested_output=RNA_SEQ)	UBERON:0000995 total RNA-seq	-	total RNA-seq	UBERON:0000995	uterus	tissue	adult	encode	paired	FALSE				0.0042038	0.975904	0.975904	chr8:98538322-99586898:.
chr1:22034089:T>C		rs2473285	1	22360582	22034089	T	C	ENSG00000289715	ENSG00000289715	protein_coding			rna_seq	GeneMaskLFCScorer(requested_output=RNA_SEQ)	UBERON:0000995 gtex Uterus polyA plus RNA-seq	.	polyA plus RNA-seq	UBERON:0000995	uterus	tissue	adult	gtex	paired	FALSE			Uterus	0.00566435	0.975904	0.975904	chr1:21509801-22558377:.
chr8:11489780:T>G		rs2736342	8	11347289	11489780	T	G	ENSG00000154316	TDH	transcribed_unitary_pseudogene			rna_seq	GeneMaskLFCScorer(requested_output=RNA_SEQ)	UBERON:0000995 gtex Uterus polyA plus RNA-seq	.	polyA plus RNA-seq	UBERON:0000995	uterus	tissue	adult	gtex	paired	FALSE			Uterus	0.00565362	0.975904	0.975904	chr8:10965492-12014068:.
chr3:49902154:A>G		rs3733135	3	49939587	49902154	A	G	ENSG00000179564	LSMEM2	protein_coding			rna_seq	GeneMaskLFCScorer(requested_output=RNA_SEQ)	UBERON:0000995 total RNA-seq	+	total RNA-seq	UBERON:0000995	uterus	tissue	adult	encode	paired	FALSE				0.00507259	0.975904	0.975904	chr3:49377866-50426442:.
chrX:71072350:A>G		rs5981065	X	70292200	71072350	A	G	ENSG00000243468	INGX	transcribed_processed_pseudogene			rna_seq	GeneMaskLFCScorer(requested_output=RNA_SEQ)	UBERON:0000995 total RNA-seq	-	total RNA-seq	UBERON:0000995	uterus	tissue	adult	encode	paired	FALSE				0.0041914	0.975904	0.975904	chrX:70548062-71596638:.
chr2:112801786:A>G		rs72825532	2	113559363	112801786	A	G	ENSG00000207383	Y_RNA	misc_RNA			rna_seq	GeneMaskLFCScorer(requested_output=RNA_SEQ)	UBERON:0000995 total RNA-seq	-	total RNA-seq	UBERON:0000995	uterus	tissue	adult	encode	paired	FALSE				0.00418425	0.975904	0.975904	chr2:112277498-113326074:.
chr7:25850077:A>G		rs57246313	7	25889697	25850077	A	G	ENSG00000199085	MIR148A	miRNA			rna_seq	GeneMaskLFCScorer(requested_output=RNA_SEQ)	UBERON:0000995 total RNA-seq	-	total RNA-seq	UBERON:0000995	uterus	tissue	adult	encode	paired	FALSE				0.00420952	0.975904	0.975904	chr7:25325789-26374365:.
chr6:34183618:A>T		rs139599289	6	34151395	34183618	A	T	ENSG00000137309	HMGA1	protein_coding			rna_seq	GeneMaskLFCScorer(requested_output=RNA_SEQ)	UBERON:0000995 total RNA-seq	+	total RNA-seq	UBERON:0000995	uterus	tissue	adult	encode	paired	FALSE				0.00508201	0.975904	0.975904	chr6:33659330-34707906:.
chr11:87094011:A>G		rs73527073	11	86805053	87094011	A	G	ENSG00000255471	PRSS23-AS1	lncRNA			rna_seq	GeneMaskLFCScorer(requested_output=RNA_SEQ)	UBERON:0000995 total RNA-seq	-	total RNA-seq	UBERON:0000995	uterus	tissue	adult	encode	paired	FALSE				0.00419152	0.975904	0.975904	chr11:86569723-87618299:.
chrX:71092259:A>G		rs12116099	X	70312109	71092259	A	G	ENSG00000165349	SLC7A3	protein_coding			rna_seq	GeneMaskLFCScorer(requested_output=RNA_SEQ)	UBERON:0000995 total RNA-seq	-	total RNA-seq	UBERON:0000995	uterus	tissue	adult	encode	paired	FALSE				0.00418472	0.975904	0.975904	chrX:70567971-71616547:.
chr6:34217978:T>C		rs2797964	6	34185755	34217978	T	C	ENSG00000287089	ENSG00000287089	lncRNA			rna_seq	GeneMaskLFCScorer(requested_output=RNA_SEQ)	UBERON:0000995 gtex Uterus polyA plus RNA-seq	.	polyA plus RNA-seq	UBERON:0000995	uterus	tissue	adult	gtex	paired	FALSE			Uterus	0.00564909	0.975904	0.975904	chr6:33693690-34742266:.
chr11:32325269:T>G		rs11031715	11	32346815	32325269	T	G	ENSG00000293378	ENSG00000293378	lncRNA			rna_seq	GeneMaskLFCScorer(requested_output=RNA_SEQ)	UBERON:0000995 total RNA-seq	-	total RNA-seq	UBERON:0000995	uterus	tissue	adult	encode	paired	FALSE				0.00419474	0.975904	0.975904	chr11:31800981-32849557:.
chr10:88275142:T>C		rs45585838	10	90034899	88275142	T	C	ENSG00000289051	ENSG00000289051	protein_coding			rna_seq	GeneMaskLFCScorer(requested_output=RNA_SEQ)	UBERON:0000995 gtex Uterus polyA plus RNA-seq	.	polyA plus RNA-seq	UBERON:0000995	uterus	tissue	adult	gtex	paired	FALSE			Uterus	0.00564074	0.975904	0.975904	chr10:87750854-88799430:.
chr8:11052426:T>C		rs4841485	8	10909936	11052426	T	C	ENSG00000254839	ENSG00000254839	lncRNA			rna_seq	GeneMaskLFCScorer(requested_output=RNA_SEQ)	UBERON:0000995 gtex Uterus polyA plus RNA-seq	.	polyA plus RNA-seq	UBERON:0000995	uterus	tissue	adult	gtex	paired	FALSE			Uterus	0.0056386	0.975904	0.975904	chr8:10528138-11576714:.
chr2:11551098:T>C		rs974163	2	11691224	11551098	T	C	ENSG00000239899	RN7SL674P	misc_RNA			rna_seq	GeneMaskLFCScorer(requested_output=RNA_SEQ)	UBERON:0000995 gtex Uterus polyA plus RNA-seq	.	polyA plus RNA-seq	UBERON:0000995	uterus	tissue	adult	gtex	paired	FALSE			Uterus	0.00563335	0.975904	0.975904	chr2:11026810-12075386:.
chr8:11207494:A>C		rs4841508	8	11065003	11207494	A	C	ENSG00000248896	ENSG00000248896	lncRNA			rna_seq	GeneMaskLFCScorer(requested_output=RNA_SEQ)	UBERON:0000995 total RNA-seq	+	total RNA-seq	UBERON:0000995	uterus	tissue	adult	encode	paired	FALSE				0.00508881	0.975904	0.975904	chr8:10683206-11731782:.
chr8:99318124:C>G		rs3110403	8	100330352	99318124	C	G	ENSG00000237704	MSL3P3	processed_pseudogene			rna_seq	GeneMaskLFCScorer(requested_output=RNA_SEQ)	UBERON:0000995 gtex Uterus polyA plus RNA-seq	.	polyA plus RNA-seq	UBERON:0000995	uterus	tissue	adult	gtex	paired	FALSE			Uterus	0.00563049	0.975904	0.975904	chr8:98793836-99842412:.
chr6:73708103:T>C		rs13201723	6	74417826	73708103	T	C	ENSG00000231652	CD109-AS1	lncRNA			rna_seq	GeneMaskLFCScorer(requested_output=RNA_SEQ)	UBERON:0000995 total RNA-seq	-	total RNA-seq	UBERON:0000995	uterus	tissue	adult	encode	paired	FALSE				0.00419188	0.975904	0.975904	chr6:73183815-74232391:.
chr2:202620058:T>C		rs1544913	2	203484781	202620058	T	C	ENSG00000271852	SNORD11B	snoRNA			rna_seq	GeneMaskLFCScorer(requested_output=RNA_SEQ)	UBERON:0000995 total RNA-seq	+	total RNA-seq	UBERON:0000995	uterus	tissue	adult	encode	paired	FALSE				0.0051105	0.975904	0.975904	chr2:202095770-203144346:.
chr2:11528467:T>C		rs7597563	2	11668593	11528467	T	C	ENSG00000201610	RNA5SP84	rRNA_pseudogene			rna_seq	GeneMaskLFCScorer(requested_output=RNA_SEQ)	UBERON:0000995 total RNA-seq	+	total RNA-seq	UBERON:0000995	uterus	tissue	adult	encode	paired	FALSE				0.00508356	0.975904	0.975904	chr2:11004179-12052755:.
chr10:88423007:T>C	RNLS/10q23.31	rs7907732	10	90182764	88423007	T	C	ENSG00000275015	ENSG00000275015	unprocessed_pseudogene			rna_seq	GeneMaskLFCScorer(requested_output=RNA_SEQ)	UBERON:0000995 total RNA-seq	-	total RNA-seq	UBERON:0000995	uterus	tissue	adult	encode	paired	FALSE				0.00418663	0.975904	0.975904	chr10:87898719-88947295:.	90182764	10
chr17:48308361:A>G		rs4794603	17	46385723	48308361	A	G	ENSG00000277542	ENSG00000277542	misc_RNA			rna_seq	GeneMaskLFCScorer(requested_output=RNA_SEQ)	UBERON:0000995 gtex Uterus polyA plus RNA-seq	.	polyA plus RNA-seq	UBERON:0000995	uterus	tissue	adult	gtex	paired	FALSE			Uterus	0.00564098	0.975904	0.975904	chr17:47784073-48832649:.
chr8:99326085:A>G		rs3110395	8	100338313	99326085	A	G	ENSG00000254312	MRPL57P7	processed_pseudogene			rna_seq	GeneMaskLFCScorer(requested_output=RNA_SEQ)	UBERON:0000995 total RNA-seq	-	total RNA-seq	UBERON:0000995	uterus	tissue	adult	encode	paired	FALSE				0.004179	0.975904	0.975904	chr8:98801797-99850373:.
chr7:25366028:T>C		rs12700625	7	25405647	25366028	T	C	ENSG00000239622	ENSG00000239622	processed_pseudogene			rna_seq	GeneMaskLFCScorer(requested_output=RNA_SEQ)	UBERON:0000995 total RNA-seq	-	total RNA-seq	UBERON:0000995	uterus	tissue	adult	encode	paired	FALSE				0.00419712	0.975904	0.975904	chr7:24841740-25890316:.
chr17:48233050:T>C		rs2924258	17	46310412	48233050	T	C	ENSG00000264920	SP2-DT	lncRNA			rna_seq	GeneMaskLFCScorer(requested_output=RNA_SEQ)	UBERON:0000995 total RNA-seq	-	total RNA-seq	UBERON:0000995	uterus	tissue	adult	encode	paired	FALSE				0.00418615	0.975904	0.975904	chr17:47708762-48757338:.
chr17:48294988:T>C		rs16954904	17	46372350	48294988	T	C	ENSG00000277542	ENSG00000277542	misc_RNA			rna_seq	GeneMaskLFCScorer(requested_output=RNA_SEQ)	UBERON:0000995 gtex Uterus polyA plus RNA-seq	.	polyA plus RNA-seq	UBERON:0000995	uterus	tissue	adult	gtex	paired	FALSE			Uterus	0.00565577	0.975904	0.975904	chr17:47770700-48819276:.
chr17:20387944:A>G		rs9912844	17	20291257	20387944	A	G	ENSG00000265790	RNASEH1P1	processed_pseudogene			rna_seq	GeneMaskLFCScorer(requested_output=RNA_SEQ)	UBERON:0000995 gtex Uterus polyA plus RNA-seq	.	polyA plus RNA-seq	UBERON:0000995	uterus	tissue	adult	gtex	paired	FALSE			Uterus	0.00565577	0.975904	0.975904	chr17:19863656-20912232:.
chr2:187492452:A>C		rs8176479	2	188357179	187492452	A	C	ENSG00000226553	IMPDH1P7	processed_pseudogene			rna_seq	GeneMaskLFCScorer(requested_output=RNA_SEQ)	UBERON:0000995 gtex Uterus polyA plus RNA-seq	.	polyA plus RNA-seq	UBERON:0000995	uterus	tissue	adult	gtex	paired	FALSE			Uterus	0.00563669	0.975904	0.975904	chr2:186968164-188016740:.
chr17:20077466:T>G		rs6587215	17	19980779	20077466	T	G	ENSG00000108602	ALDH3A1	protein_coding			rna_seq	GeneMaskLFCScorer(requested_output=RNA_SEQ)	UBERON:0000995 total RNA-seq	-	total RNA-seq	UBERON:0000995	uterus	tissue	adult	encode	paired	FALSE				0.00420427	0.975904	0.975904	chr17:19553178-20601754:.
chr8:99189171:A>G		rs6983538	8	100201399	99189171	A	G	ENSG00000254312	MRPL57P7	processed_pseudogene			rna_seq	GeneMaskLFCScorer(requested_output=RNA_SEQ)	UBERON:0000995 total RNA-seq	-	total RNA-seq	UBERON:0000995	uterus	tissue	adult	encode	paired	FALSE				0.00419188	0.975904	0.975904	chr8:98664883-99713459:.
chr10:88316958:T>C		rs1426618	10	90076715	88316958	T	C	ENSG00000201548	Y_RNA	misc_RNA			rna_seq	GeneMaskLFCScorer(requested_output=RNA_SEQ)	UBERON:0000995 gtex Uterus polyA plus RNA-seq	.	polyA plus RNA-seq	UBERON:0000995	uterus	tissue	adult	gtex	paired	FALSE			Uterus	0.00565243	0.975904	0.975904	chr10:87792670-88841246:.
chr17:48167407:A>G		rs2109982	17	46244769	48167407	A	G	ENSG00000206954	RNU6-1201P	snRNA			rna_seq	GeneMaskLFCScorer(requested_output=RNA_SEQ)	UBERON:0000995 total RNA-seq	-	total RNA-seq	UBERON:0000995	uterus	tissue	adult	encode	paired	FALSE				0.00420475	0.975904	0.975904	chr17:47643119-48691695:.
chr15:40087676:A>G		rs540765	15	40379877	40087676	A	G	ENSG00000252714	RNA5SP392	rRNA_pseudogene			rna_seq	GeneMaskLFCScorer(requested_output=RNA_SEQ)	UBERON:0000995 total RNA-seq	-	total RNA-seq	UBERON:0000995	uterus	tissue	adult	encode	paired	FALSE				0.00419951	0.975904	0.975904	chr15:39563388-40611964:.
chr12:15161120:A>G		rs10846154	12	15314054	15161120	A	G	ENSG00000139055	ERP27	protein_coding			rna_seq	GeneMaskLFCScorer(requested_output=RNA_SEQ)	UBERON:0000995 total RNA-seq	-	total RNA-seq	UBERON:0000995	uterus	tissue	adult	encode	paired	FALSE				0.00419235	0.975904	0.975904	chr12:14636832-15685408:.
chr12:15215710:A>G		rs7965695	12	15368644	15215710	A	G	ENSG00000139055	ERP27	protein_coding			rna_seq	GeneMaskLFCScorer(requested_output=RNA_SEQ)	UBERON:0000995 total RNA-seq	-	total RNA-seq	UBERON:0000995	uterus	tissue	adult	encode	paired	FALSE				0.00418377	0.975904	0.975904	chr12:14691422-15739998:.
chr12:15215710:A>G		rs7965695	12	15368644	15215710	A	G	ENSG00000289909	ENSG00000289909	lncRNA			rna_seq	GeneMaskLFCScorer(requested_output=RNA_SEQ)	UBERON:0000995 total RNA-seq	-	total RNA-seq	UBERON:0000995	uterus	tissue	adult	encode	paired	FALSE				0.00419903	0.975904	0.975904	chr12:14691422-15739998:.
chr8:11480637:A>G		rs1531576	8	11338146	11480637	A	G	ENSG00000255020	TDH-AS1	lncRNA			rna_seq	GeneMaskLFCScorer(requested_output=RNA_SEQ)	UBERON:0000995 gtex Uterus polyA plus RNA-seq	.	polyA plus RNA-seq	UBERON:0000995	uterus	tissue	adult	gtex	paired	FALSE			Uterus	0.00566721	0.975904	0.975904	chr8:10956349-12004925:.
chr5:134513226:A>G		rs10900829	5	133848917	134513226	A	G	ENSG00000279469	ENSG00000279469	TEC			rna_seq	GeneMaskLFCScorer(requested_output=RNA_SEQ)	UBERON:0000995 total RNA-seq	-	total RNA-seq	UBERON:0000995	uterus	tissue	adult	encode	paired	FALSE				0.00418949	0.975904	0.975904	chr5:133988938-135037514:.
chr13:50381159:A>G		rs9568397	13	50955295	50381159	A	G	ENSG00000176124	DLEU1	lncRNA			rna_seq	GeneMaskLFCScorer(requested_output=RNA_SEQ)	UBERON:0000995 total RNA-seq	+	total RNA-seq	UBERON:0000995	uterus	tissue	adult	encode	paired	FALSE				0.00509596	0.975904	0.975904	chr13:49856871-50905447:.
chr12:57065426:T>C		rs73116494	12	57459209	57065426	T	C	ENSG00000278399	ENSG00000278399	unprocessed_pseudogene			rna_seq	GeneMaskLFCScorer(requested_output=RNA_SEQ)	UBERON:0000995 total RNA-seq	-	total RNA-seq	UBERON:0000995	uterus	tissue	adult	encode	paired	FALSE				0.00418901	0.975904	0.975904	chr12:56541138-57589714:.
chr9:133402020:T>C		rs17474001	9	136267149	133402020	T	C	ENSG00000200831	SNORD36B	snoRNA			rna_seq	GeneMaskLFCScorer(requested_output=RNA_SEQ)	UBERON:0000995 total RNA-seq	+	total RNA-seq	UBERON:0000995	uterus	tissue	adult	encode	paired	FALSE				0.00507951	0.975904	0.975904	chr9:132877732-133926308:.
chr1:172299051:T>C		rs2757495	1	172268191	172299051	T	C	ENSG00000224228	ENSG00000224228	lncRNA			rna_seq	GeneMaskLFCScorer(requested_output=RNA_SEQ)	UBERON:0000995 total RNA-seq	+	total RNA-seq	UBERON:0000995	uterus	tissue	adult	encode	paired	FALSE				0.00507736	0.975904	0.975904	chr1:171774763-172823339:.
chr8:99004277:T>C		rs4734420	8	100016505	99004277	T	C	ENSG00000229625	ENSG00000229625	lncRNA			rna_seq	GeneMaskLFCScorer(requested_output=RNA_SEQ)	UBERON:0000995 total RNA-seq	+	total RNA-seq	UBERON:0000995	uterus	tissue	adult	encode	paired	FALSE				0.00507069	0.975904	0.975904	chr8:98479989-99528565:.
chr17:20279412:T>C		rs11654942	17	20182725	20279412	T	C	ENSG00000154898	CCDC144CP	transcribed_processed_pseudogene			rna_seq	GeneMaskLFCScorer(requested_output=RNA_SEQ)	UBERON:0000995 total RNA-seq	+	total RNA-seq	UBERON:0000995	uterus	tissue	adult	encode	paired	FALSE				0.0051055	0.975904	0.975904	chr17:19755124-20803700:.
chr9:22081851:T>C		rs6475606	9	22081850	22081851	T	C	ENSG00000147883	CDKN2B	protein_coding			rna_seq	GeneMaskLFCScorer(requested_output=RNA_SEQ)	UBERON:0000995 total RNA-seq	-	total RNA-seq	UBERON:0000995	uterus	tissue	adult	encode	paired	FALSE				0.00418878	0.975904	0.975904	chr9:21557563-22606139:.
chr10:94882407:A>G		rs11188103	10	96642164	94882407	A	G	ENSG00000234026	ENSG00000234026	lncRNA			rna_seq	GeneMaskLFCScorer(requested_output=RNA_SEQ)	UBERON:0000995 total RNA-seq	-	total RNA-seq	UBERON:0000995	uterus	tissue	adult	encode	paired	FALSE				0.00418758	0.975904	0.975904	chr10:94358119-95406695:.
chr8:99014047:T>C		rs12547849	8	100026275	99014047	T	C	ENSG00000253180	ENSG00000253180	processed_pseudogene			rna_seq	GeneMaskLFCScorer(requested_output=RNA_SEQ)	UBERON:0000995 total RNA-seq	-	total RNA-seq	UBERON:0000995	uterus	tissue	adult	encode	paired	FALSE				0.00420833	0.975904	0.975904	chr8:98489759-99538335:.
chr2:27125063:A>C		rs4665946	2	27347931	27125063	A	C	ENSG00000200003	RNU6-986P	snRNA			rna_seq	GeneMaskLFCScorer(requested_output=RNA_SEQ)	UBERON:0000995 total RNA-seq	-	total RNA-seq	UBERON:0000995	uterus	tissue	adult	encode	paired	FALSE				0.00418377	0.975904	0.975904	chr2:26600775-27649351:.
chr11:30458364:A>C		rs10437628	11	30479911	30458364	A	C	ENSG00000182255	KCNA4	protein_coding			rna_seq	GeneMaskLFCScorer(requested_output=RNA_SEQ)	UBERON:0000995 total RNA-seq	-	total RNA-seq	UBERON:0000995	uterus	tissue	adult	encode	paired	FALSE				0.0042069	0.975904	0.975904	chr11:29934076-30982652:.
chr17:20107765:A>T		rs7216794	17	20011078	20107765	A	T	ENSG00000226096	ENSG00000226096	processed_pseudogene			rna_seq	GeneMaskLFCScorer(requested_output=RNA_SEQ)	UBERON:0000995 total RNA-seq	-	total RNA-seq	UBERON:0000995	uterus	tissue	adult	encode	paired	FALSE				0.00418663	0.975904	0.975904	chr17:19583477-20632053:.
chr12:54039213:A>G		rs765634	12	54432997	54039213	A	G	ENSG00000248576	ENSG00000248576	lncRNA			rna_seq	GeneMaskLFCScorer(requested_output=RNA_SEQ)	UBERON:0000995 total RNA-seq	+	total RNA-seq	UBERON:0000995	uterus	tissue	adult	encode	paired	FALSE				0.00510168	0.975904	0.975904	chr12:53514925-54563501:.
chr1:169092704:A>G		rs4656647	1	169061942	169092704	A	G	ENSG00000174175	SELP	protein_coding			rna_seq	GeneMaskLFCScorer(requested_output=RNA_SEQ)	UBERON:0000995 total RNA-seq	-	total RNA-seq	UBERON:0000995	uterus	tissue	adult	encode	paired	FALSE				0.00418663	0.975904	0.975904	chr1:168568416-169616992:.
chr12:102344903:T>C		rs10860856	12	102738681	102344903	T	C	ENSG00000258308	ENSG00000258308	lncRNA			rna_seq	GeneMaskLFCScorer(requested_output=RNA_SEQ)	UBERON:0000995 gtex Uterus polyA plus RNA-seq	.	polyA plus RNA-seq	UBERON:0000995	uterus	tissue	adult	gtex	paired	FALSE			Uterus	0.00563908	0.975904	0.975904	chr12:101820615-102869191:.
chr6:73797766:A>G		rs7763030	6	74507489	73797766	A	G	ENSG00000217178	FAM136FP	processed_pseudogene			rna_seq	GeneMaskLFCScorer(requested_output=RNA_SEQ)	UBERON:0000995 total RNA-seq	+	total RNA-seq	UBERON:0000995	uterus	tissue	adult	encode	paired	FALSE				0.00508213	0.975904	0.975904	chr6:73273478-74322054:.
chr22:40099469:T>C		rs6001762	22	40495473	40099469	T	C	ENSG00000226085	UQCRFS1P1	processed_pseudogene			rna_seq	GeneMaskLFCScorer(requested_output=RNA_SEQ)	UBERON:0000995 total RNA-seq	+	total RNA-seq	UBERON:0000995	uterus	tissue	adult	encode	paired	FALSE				0.0051012	0.975904	0.975904	chr22:39575181-40623757:.
chr8:99305837:A>G		rs7844283	8	100318065	99305837	A	G	ENSG00000229625	ENSG00000229625	lncRNA			rna_seq	GeneMaskLFCScorer(requested_output=RNA_SEQ)	UBERON:0000995 total RNA-seq	+	total RNA-seq	UBERON:0000995	uterus	tissue	adult	encode	paired	FALSE				0.00510073	0.975904	0.975904	chr8:98781549-99830125:.
chr6:127121947:T>C		rs9482770	6	127443092	127121947	T	C	ENSG00000217325	PRELID1P1	transcribed_processed_pseudogene			rna_seq	GeneMaskLFCScorer(requested_output=RNA_SEQ)	UBERON:0000995 total RNA-seq	+	total RNA-seq	UBERON:0000995	uterus	tissue	adult	encode	paired	FALSE				0.00508022	0.975904	0.975904	chr6:126597659-127646235:.
chr12:102201768:A>T		rs11111205	12	102595546	102201768	A	T	ENSG00000185480	PARPBP	protein_coding			rna_seq	GeneMaskLFCScorer(requested_output=RNA_SEQ)	UBERON:0000995 total RNA-seq	+	total RNA-seq	UBERON:0000995	uterus	tissue	adult	encode	paired	FALSE				0.00508547	0.975904	0.975904	chr12:101677480-102726056:.
chr3:128197647:T>C		rs2955124	3	127916490	128197647	T	C	ENSG00000285619	ENSG00000285619	lncRNA			rna_seq	GeneMaskLFCScorer(requested_output=RNA_SEQ)	UBERON:0000995 gtex Uterus polyA plus RNA-seq	.	polyA plus RNA-seq	UBERON:0000995	uterus	tissue	adult	gtex	paired	FALSE			Uterus	0.0056653	0.975904	0.975904	chr3:127673359-128721935:.
chr13:49955750:A>G		rs61960455	13	50529886	49955750	A	G	ENSG00000123178	SPRYD7	protein_coding			rna_seq	GeneMaskLFCScorer(requested_output=RNA_SEQ)	UBERON:0000995 total RNA-seq	-	total RNA-seq	UBERON:0000995	uterus	tissue	adult	encode	paired	FALSE				0.00419772	0.975904	0.975904	chr13:49431462-50480038:.
chr10:21363306:A>G		rs7068408	10	21652235	21363306	A	G	ENSG00000222071	MIR1915	miRNA			rna_seq	GeneMaskLFCScorer(requested_output=RNA_SEQ)	UBERON:0000995 total RNA-seq	-	total RNA-seq	UBERON:0000995	uterus	tissue	adult	encode	paired	FALSE				0.00417805	0.975904	0.975904	chr10:20839018-21887594:.
chr12:14383732:T>G		rs11055960	12	14536666	14383732	T	G	ENSG00000070019	GUCY2C	protein_coding			rna_seq	GeneMaskLFCScorer(requested_output=RNA_SEQ)	UBERON:0000995 gtex Uterus polyA plus RNA-seq	.	polyA plus RNA-seq	UBERON:0000995	uterus	tissue	adult	gtex	paired	FALSE			Uterus	0.00563526	0.975904	0.975904	chr12:13859444-14908020:.
chr2:202689601:A>C		rs72928925	2	203554324	202689601	A	C	ENSG00000212309	SNORD70B	snoRNA			rna_seq	GeneMaskLFCScorer(requested_output=RNA_SEQ)	UBERON:0000995 total RNA-seq	+	total RNA-seq	UBERON:0000995	uterus	tissue	adult	encode	paired	FALSE				0.00508022	0.975904	0.975904	chr2:202165313-203213889:.
chr8:99022166:A>G		rs7012513	8	100034394	99022166	A	G	ENSG00000271930	ENSG00000271930	lncRNA			rna_seq	GeneMaskLFCScorer(requested_output=RNA_SEQ)	UBERON:0000995 gtex Uterus polyA plus RNA-seq	.	polyA plus RNA-seq	UBERON:0000995	uterus	tissue	adult	gtex	paired	FALSE			Uterus	0.00564432	0.975904	0.975904	chr8:98497878-99546454:.
chr6:29843438:A>T		rs55944615	6	29811215	29843438	A	T	ENSG00000206341	HLA-H	unprocessed_pseudogene			rna_seq	GeneMaskLFCScorer(requested_output=RNA_SEQ)	UBERON:0000995 total RNA-seq	+	total RNA-seq	UBERON:0000995	uterus	tissue	adult	encode	paired	FALSE				0.00507858	0.975904	0.975904	chr6:29319150-30367726:.
chr7:27167069:T>G		rs11773804	7	27206688	27167069	T	G	ENSG00000214869	TPM3P4	processed_pseudogene			rna_seq	GeneMaskLFCScorer(requested_output=RNA_SEQ)	UBERON:0000995 gtex Uterus polyA plus RNA-seq	.	polyA plus RNA-seq	UBERON:0000995	uterus	tissue	adult	gtex	paired	FALSE			Uterus	0.00566053	0.975904	0.975904	chr7:26642781-27691357:.
chr12:57048782:A>C		rs3782330	12	57442566	57048782	A	C	ENSG00000241217	RN7SL809P	misc_RNA			rna_seq	GeneMaskLFCScorer(requested_output=RNA_SEQ)	UBERON:0000995 total RNA-seq	-	total RNA-seq	UBERON:0000995	uterus	tissue	adult	encode	paired	FALSE				0.00420523	0.975904	0.975904	chr12:56524494-57573070:.
chr6:74215526:A>G		rs3120043	6	74925242	74215526	A	G	ENSG00000272243	ENSG00000272243	lncRNA			rna_seq	GeneMaskLFCScorer(requested_output=RNA_SEQ)	UBERON:0000995 gtex Uterus polyA plus RNA-seq	.	polyA plus RNA-seq	UBERON:0000995	uterus	tissue	adult	gtex	paired	FALSE			Uterus	0.00564432	0.975904	0.975904	chr6:73691238-74739814:.
chr3:50195782:T>G		rs11919418	3	50233215	50195782	T	G	ENSG00000283848	MIR6872	miRNA			rna_seq	GeneMaskLFCScorer(requested_output=RNA_SEQ)	UBERON:0000995 gtex Uterus polyA plus RNA-seq	.	polyA plus RNA-seq	UBERON:0000995	uterus	tissue	adult	gtex	paired	FALSE			Uterus	0.0056479	0.975904	0.975904	chr3:49671494-50720070:.
chr10:88451407:T>C		rs10749590	10	90211164	88451407	T	C	ENSG00000182333	LIPF	protein_coding			rna_seq	GeneMaskLFCScorer(requested_output=RNA_SEQ)	UBERON:0000995 gtex Uterus polyA plus RNA-seq	.	polyA plus RNA-seq	UBERON:0000995	uterus	tissue	adult	gtex	paired	FALSE			Uterus	0.00564003	0.975904	0.975904	chr10:87927119-88975695:.
chr8:10773058:A>G		rs28570522	8	10630568	10773058	A	G	ENSG00000183638	RP1L1	protein_coding			rna_seq	GeneMaskLFCScorer(requested_output=RNA_SEQ)	UBERON:0000995 total RNA-seq	-	total RNA-seq	UBERON:0000995	uterus	tissue	adult	encode	paired	FALSE				0.00420189	0.975904	0.975904	chr8:10248770-11297346:.
chr2:27118195:A>T		rs6746337	2	27341063	27118195	A	T	ENSG00000163793	DNAJC5G	protein_coding			rna_seq	GeneMaskLFCScorer(requested_output=RNA_SEQ)	UBERON:0000995 gtex Uterus polyA plus RNA-seq	.	polyA plus RNA-seq	UBERON:0000995	uterus	tissue	adult	gtex	paired	FALSE			Uterus	0.0056448	0.975904	0.975904	chr2:26593907-27642483:.
chr17:20024386:T>C		rs1034904	17	19927699	20024386	T	C	ENSG00000290544	ENSG00000290544	lncRNA			rna_seq	GeneMaskLFCScorer(requested_output=RNA_SEQ)	UBERON:0000995 total RNA-seq	+	total RNA-seq	UBERON:0000995	uterus	tissue	adult	encode	paired	FALSE				0.00511169	0.975904	0.975904	chr17:19500098-20548674:.
chr17:48199496:A>G		rs8072282	17	46276858	48199496	A	G	ENSG00000221739	MIR1203	miRNA			rna_seq	GeneMaskLFCScorer(requested_output=RNA_SEQ)	UBERON:0000995 total RNA-seq	-	total RNA-seq	UBERON:0000995	uterus	tissue	adult	encode	paired	FALSE				0.00417805	0.975904	0.975904	chr17:47675208-48723784:.
chr8:98992791:T>G		rs60967421	8	100005019	98992791	T	G	ENSG00000253562	ENSG00000253562	lncRNA			rna_seq	GeneMaskLFCScorer(requested_output=RNA_SEQ)	UBERON:0000995 gtex Uterus polyA plus RNA-seq	.	polyA plus RNA-seq	UBERON:0000995	uterus	tissue	adult	gtex	paired	FALSE			Uterus	0.0056386	0.975904	0.975904	chr8:98468503-99517079:.
chr7:23854609:A>G		rs117029028	7	23894228	23854609	A	G	ENSG00000122585	NPY	protein_coding			rna_seq	GeneMaskLFCScorer(requested_output=RNA_SEQ)	UBERON:0000995 total RNA-seq	+	total RNA-seq	UBERON:0000995	uterus	tissue	adult	encode	paired	FALSE				0.00511098	0.975904	0.975904	chr7:23330321-24378897:.
chrX:134447305:T>C		rs112454272	X	133581335	134447305	T	C	ENSG00000284157	MIR106A	miRNA			rna_seq	GeneMaskLFCScorer(requested_output=RNA_SEQ)	UBERON:0000995 gtex Uterus polyA plus RNA-seq	.	polyA plus RNA-seq	UBERON:0000995	uterus	tissue	adult	gtex	paired	FALSE			Uterus	0.00563025	0.975904	0.975904	chrX:133923017-134971593:.
chr3:49212438:T>C		rs11130185	3	49249871	49212438	T	C	ENSG00000284488	MIR6890	miRNA			rna_seq	GeneMaskLFCScorer(requested_output=RNA_SEQ)	UBERON:0000995 total RNA-seq	-	total RNA-seq	UBERON:0000995	uterus	tissue	adult	encode	paired	FALSE				0.00419235	0.975904	0.975904	chr3:48688150-49736726:.
chr11:30333357:A>C		rs7121963	11	30354904	30333357	A	C	ENSG00000261340	LINC01616	lncRNA			rna_seq	GeneMaskLFCScorer(requested_output=RNA_SEQ)	UBERON:0000995 gtex Uterus polyA plus RNA-seq	.	polyA plus RNA-seq	UBERON:0000995	uterus	tissue	adult	gtex	paired	FALSE			Uterus	0.00566053	0.975904	0.975904	chr11:29809069-30857645:.
chr22:32712164:C>G		rs7291090	22	33108150	32712164	C	G	ENSG00000289873	ENSG00000289873	lncRNA			rna_seq	GeneMaskLFCScorer(requested_output=RNA_SEQ)	UBERON:0000995 total RNA-seq	-	total RNA-seq	UBERON:0000995	uterus	tissue	adult	encode	paired	FALSE				0.00419641	0.975904	0.975904	chr22:32187876-33236452:.
chr9:22158925:T>C	CDKN2B-AS1/9p21.3	rs10122243	9	22158924	22158925	T	C	ENSG00000234840	LINC01239	lncRNA			rna_seq	GeneMaskLFCScorer(requested_output=RNA_SEQ)	UBERON:0000995 total RNA-seq	+	total RNA-seq	UBERON:0000995	uterus	tissue	adult	encode	paired	FALSE				0.00507355	0.975904	0.975904	chr9:21634637-22683213:.	22158924	9
chr12:102023697:T>C		rs1986854	12	102417475	102023697	T	C	ENSG00000258308	ENSG00000258308	lncRNA			rna_seq	GeneMaskLFCScorer(requested_output=RNA_SEQ)	UBERON:0000995 gtex Uterus polyA plus RNA-seq	.	polyA plus RNA-seq	UBERON:0000995	uterus	tissue	adult	gtex	paired	FALSE			Uterus	0.00563002	0.975904	0.975904	chr12:101499409-102547985:.
chr8:11490116:T>C		rs4840567	8	11347625	11490116	T	C	ENSG00000207600	MIR598	miRNA			rna_seq	GeneMaskLFCScorer(requested_output=RNA_SEQ)	UBERON:0000995 total RNA-seq	-	total RNA-seq	UBERON:0000995	uterus	tissue	adult	encode	paired	FALSE				0.00418663	0.975904	0.975904	chr8:10965828-12014404:.
chr6:29861476:T>C		rs73745901	6	29829253	29861476	T	C	ENSG00000224372	HLA-N	unprocessed_pseudogene			rna_seq	GeneMaskLFCScorer(requested_output=RNA_SEQ)	UBERON:0000995 gtex Uterus polyA plus RNA-seq	.	polyA plus RNA-seq	UBERON:0000995	uterus	tissue	adult	gtex	paired	FALSE			Uterus	0.00563431	0.975904	0.975904	chr6:29337188-30385764:.
chr20:32517147:T>C		rs910889	20	31104950	32517147	T	C	ENSG00000236772	ENSG00000236772	lncRNA			rna_seq	GeneMaskLFCScorer(requested_output=RNA_SEQ)	UBERON:0000995 gtex Uterus polyA plus RNA-seq	.	polyA plus RNA-seq	UBERON:0000995	uterus	tissue	adult	gtex	paired	FALSE			Uterus	0.00566888	0.975904	0.975904	chr20:31992859-33041435:.
chr2:26960883:A>G		rs12468721	2	27183751	26960883	A	G	ENSG00000163792	TCF23	protein_coding			rna_seq	GeneMaskLFCScorer(requested_output=RNA_SEQ)	UBERON:0000995 total RNA-seq	+	total RNA-seq	UBERON:0000995	uterus	tissue	adult	encode	paired	FALSE				0.00508547	0.975904	0.975904	chr2:26436595-27485171:.
chr3:49898669:T>C		rs2230590	3	49936102	49898669	T	C	ENSG00000114378	HYAL1	protein_coding			rna_seq	GeneMaskLFCScorer(requested_output=RNA_SEQ)	UBERON:0000995 total RNA-seq	-	total RNA-seq	UBERON:0000995	uterus	tissue	adult	encode	paired	FALSE				0.00421023	0.975904	0.975904	chr3:49374381-50422957:.
chr10:94733952:A>G		rs11188067	10	96493709	94733952	A	G	ENSG00000108242	CYP2C18	protein_coding			rna_seq	GeneMaskLFCScorer(requested_output=RNA_SEQ)	UBERON:0000995 gtex Uterus polyA plus RNA-seq	.	polyA plus RNA-seq	UBERON:0000995	uterus	tissue	adult	gtex	paired	FALSE			Uterus	0.00564098	0.975904	0.975904	chr10:94209664-95258240:.
chr12:102034666:T>C		rs11111139	12	102428444	102034666	T	C	ENSG00000241917	ENSG00000241917	processed_pseudogene			rna_seq	GeneMaskLFCScorer(requested_output=RNA_SEQ)	UBERON:0000995 total RNA-seq	+	total RNA-seq	UBERON:0000995	uterus	tissue	adult	encode	paired	FALSE				0.00508928	0.975904	0.975904	chr12:101510378-102558954:.
chr6:73994088:A>G		rs6453712	6	74703804	73994088	A	G	ENSG00000223786	ENSG00000223786	lncRNA			rna_seq	GeneMaskLFCScorer(requested_output=RNA_SEQ)	UBERON:0000995 total RNA-seq	+	total RNA-seq	UBERON:0000995	uterus	tissue	adult	encode	paired	FALSE				0.00509453	0.975904	0.975904	chr6:73469800-74518376:.
chrX:132263286:A>G		rs5977668	X	131397314	132263286	A	G	ENSG00000241418	MCRIP2P1	processed_pseudogene			rna_seq	GeneMaskLFCScorer(requested_output=RNA_SEQ)	UBERON:0000995 total RNA-seq	-	total RNA-seq	UBERON:0000995	uterus	tissue	adult	encode	paired	FALSE				0.00420237	0.975904	0.975904	chrX:131738998-132787574:.
chr22:32712164:C>G		rs7291090	22	33108150	32712164	C	G	ENSG00000100191	SLC5A4	protein_coding			rna_seq	GeneMaskLFCScorer(requested_output=RNA_SEQ)	UBERON:0000995 total RNA-seq	-	total RNA-seq	UBERON:0000995	uterus	tissue	adult	encode	paired	FALSE				0.00419688	0.975904	0.975904	chr22:32187876-33236452:.
chr17:66065425:A>G		rs16958876	17	64061543	66065425	A	G	ENSG00000266707	PSMD7P1	processed_pseudogene			rna_seq	GeneMaskLFCScorer(requested_output=RNA_SEQ)	UBERON:0000995 gtex Uterus polyA plus RNA-seq	.	polyA plus RNA-seq	UBERON:0000995	uterus	tissue	adult	gtex	paired	FALSE			Uterus	0.00563669	0.975904	0.975904	chr17:65541137-66589713:.
chr8:99211266:T>C		rs7016304	8	100223494	99211266	T	C	ENSG00000254312	MRPL57P7	processed_pseudogene			rna_seq	GeneMaskLFCScorer(requested_output=RNA_SEQ)	UBERON:0000995 total RNA-seq	-	total RNA-seq	UBERON:0000995	uterus	tissue	adult	encode	paired	FALSE				0.0041976	0.975904	0.975904	chr8:98686978-99735554:.
chr6:29847794:A>G		rs3094179	6	29815571	29847794	A	G	ENSG00000235238	SUMO2P1	processed_pseudogene			rna_seq	GeneMaskActiveScorer(requested_output=RNA_SEQ)	UBERON:0000995 gtex Uterus polyA plus RNA-seq	.	polyA plus RNA-seq	UBERON:0000995	uterus	tissue	adult	gtex	paired	FALSE			Uterus	2.68753	0.975672	0.975672	chr6:29323506-30372082:.
chr7:23546558:T>G		rs62467060	7	23586177	23546558	T	G	ENSG00000136235	GPNMB	protein_coding			rna_seq	GeneMaskActiveScorer(requested_output=RNA_SEQ)	UBERON:0000995 total RNA-seq	+	total RNA-seq	UBERON:0000995	uterus	tissue	adult	encode	paired	FALSE				0.91518	0.975672	0.975672	chr7:23022270-24070846:.
chr6:151405040:T>G		rs3757312	6	151726175	151405040	T	G	ENSG00000155906	RMND1	protein_coding			rna_seq	PolyadenylationScorer()	UBERON:0000995 gtex Uterus polyA plus RNA-seq	.	polyA plus RNA-seq	UBERON:0000995	uterus	tissue	adult	gtex	paired	FALSE			Uterus	0.0133486	0.975672	0.975672	chr6:150880752-151929328:.
chr7:23539780:T>C		rs10249385	7	23579399	23539780	T	C	ENSG00000136235	GPNMB	protein_coding			rna_seq	GeneMaskActiveScorer(requested_output=RNA_SEQ)	UBERON:0000995 total RNA-seq	+	total RNA-seq	UBERON:0000995	uterus	tissue	adult	encode	paired	FALSE				0.917503	0.975672	0.975672	chr7:23015492-24064068:.
chr2:27049184:T>C		rs10432697	2	27272052	27049184	T	C	ENSG00000115234	SNX17	protein_coding			rna_seq	GeneMaskActiveScorer(requested_output=RNA_SEQ)	UBERON:0000995 total RNA-seq	+	total RNA-seq	UBERON:0000995	uterus	tissue	adult	encode	paired	FALSE				0.933964	0.975672	0.975672	chr2:26524896-27573472:.
chr19:17292552:A>G		rs11540855	19	17403361	17292552	A	G	ENSG00000160113	NR2F6	protein_coding			rna_seq	GeneMaskActiveScorer(requested_output=RNA_SEQ)	UBERON:0000995 total RNA-seq	-	total RNA-seq	UBERON:0000995	uterus	tissue	adult	encode	paired	FALSE				0.927817	0.975672	0.975672	chr19:16768264-17816840:.
chr10:88262642:A>G		rs9665166	10	90022399	88262642	A	G	ENSG00000171862	PTEN	protein_coding			rna_seq	GeneMaskActiveScorer(requested_output=RNA_SEQ)	UBERON:0000995 total RNA-seq	+	total RNA-seq	UBERON:0000995	uterus	tissue	adult	encode	paired	FALSE				0.915292	0.975672	0.975672	chr10:87738354-88786930:.
chr6:34255082:T>C		rs116638091	6	34222859	34255082	T	C	ENSG00000124562	SNRPC	protein_coding			rna_seq	GeneMaskActiveScorer(requested_output=RNA_SEQ)	UBERON:0000995 total RNA-seq	+	total RNA-seq	UBERON:0000995	uterus	tissue	adult	encode	paired	FALSE				0.925065	0.975672	0.975672	chr6:33730794-34779370:.
chr10:88379998:T>C		rs61855400	10	90139755	88379998	T	C	ENSG00000171862	PTEN	protein_coding			rna_seq	GeneMaskActiveScorer(requested_output=RNA_SEQ)	UBERON:0000995 total RNA-seq	+	total RNA-seq	UBERON:0000995	uterus	tissue	adult	encode	paired	FALSE				0.933428	0.975672	0.975672	chr10:87855710-88904286:.
chr10:21849471:A>T		rs2457954	10	22138400	21849471	A	T	ENSG00000168283	BMI1	protein_coding			rna_seq	GeneMaskActiveScorer(requested_output=RNA_SEQ)	UBERON:0000995 total RNA-seq	+	total RNA-seq	UBERON:0000995	uterus	tissue	adult	encode	paired	FALSE				0.91815	0.975672	0.975672	chr10:21325183-22373759:.
chr1:22232871:C>G		rs16826809	1	22559364	22232871	C	G	ENSG00000159189	C1QC	protein_coding			rna_seq	GeneMaskActiveScorer(requested_output=RNA_SEQ)	UBERON:0000995 total RNA-seq	+	total RNA-seq	UBERON:0000995	uterus	tissue	adult	encode	paired	FALSE				0.910983	0.975672	0.975672	chr1:21708583-22757159:.
chr6:34219589:T>C		rs114088263	6	34187366	34219589	T	C	ENSG00000196821	ILRUN	protein_coding			rna_seq	GeneMaskActiveScorer(requested_output=RNA_SEQ)	UBERON:0000995 total RNA-seq	-	total RNA-seq	UBERON:0000995	uterus	tissue	adult	encode	paired	FALSE				0.930849	0.975672	0.975672	chr6:33695301-34743877:.
chr3:49100471:T>G		rs4521268	3	49137904	49100471	T	G	ENSG00000178057	NDUFAF3	protein_coding			rna_seq	GeneMaskActiveScorer(requested_output=RNA_SEQ)	UBERON:0000995 total RNA-seq	+	total RNA-seq	UBERON:0000995	uterus	tissue	adult	encode	paired	FALSE				0.928095	0.975672	0.975672	chr3:48576183-49624759:.
chr6:34270199:C>G		rs56274948	6	34237976	34270199	C	G	ENSG00000124562	SNRPC	protein_coding			rna_seq	GeneMaskActiveScorer(requested_output=RNA_SEQ)	UBERON:0000995 total RNA-seq	+	total RNA-seq	UBERON:0000995	uterus	tissue	adult	encode	paired	FALSE				0.922968	0.975672	0.975672	chr6:33745911-34794487:.
chr2:26957095:T>C		rs10191551	2	27179963	26957095	T	C	ENSG00000115234	SNX17	protein_coding			rna_seq	GeneMaskActiveScorer(requested_output=RNA_SEQ)	UBERON:0000995 total RNA-seq	+	total RNA-seq	UBERON:0000995	uterus	tissue	adult	encode	paired	FALSE				0.930051	0.975672	0.975672	chr2:26432807-27481383:.
chr10:88263276:T>C		rs10509540	10	90023033	88263276	T	C	ENSG00000171862	PTEN	protein_coding			rna_seq	GeneMaskActiveScorer(requested_output=RNA_SEQ)	UBERON:0000995 total RNA-seq	+	total RNA-seq	UBERON:0000995	uterus	tissue	adult	encode	paired	FALSE				0.917783	0.975672	0.975672	chr10:87738988-88787564:.
chr2:11586961:T>G		rs17529680	2	11727087	11586961	T	G	ENSG00000134318	ROCK2	protein_coding			rna_seq	GeneMaskActiveScorer(requested_output=RNA_SEQ)	UBERON:0000995 total RNA-seq	-	total RNA-seq	UBERON:0000995	uterus	tissue	adult	encode	paired	FALSE				0.930987	0.975672	0.975672	chr2:11062673-12111249:.
chr6:29864630:A>T		rs73725445	6	29832407	29864630	A	T	ENSG00000235238	SUMO2P1	processed_pseudogene			rna_seq	GeneMaskActiveScorer(requested_output=RNA_SEQ)	UBERON:0000995 gtex Uterus polyA plus RNA-seq	.	polyA plus RNA-seq	UBERON:0000995	uterus	tissue	adult	gtex	paired	FALSE			Uterus	2.70711	0.975672	0.975672	chr6:29340342-30388918:.
chrX:70814891:A>T		rs5936993	X	70034741	70814891	A	T	ENSG00000147140	NONO	protein_coding			rna_seq	GeneMaskActiveScorer(requested_output=RNA_SEQ)	UBERON:0000995 total RNA-seq	+	total RNA-seq	UBERON:0000995	uterus	tissue	adult	encode	paired	FALSE				0.91977	0.975672	0.975672	chrX:70290603-71339179:.
chr6:29954222:A>G		rs77735985	6	29921999	29954222	A	G	ENSG00000235238	SUMO2P1	processed_pseudogene			rna_seq	GeneMaskActiveScorer(requested_output=RNA_SEQ)	UBERON:0000995 gtex Uterus polyA plus RNA-seq	.	polyA plus RNA-seq	UBERON:0000995	uterus	tissue	adult	gtex	paired	FALSE			Uterus	2.68335	0.975672	0.975672	chr6:29429934-30478510:.
chr2:11593362:T>G		rs57439315	2	11733488	11593362	T	G	ENSG00000134318	ROCK2	protein_coding			rna_seq	GeneMaskActiveScorer(requested_output=RNA_SEQ)	UBERON:0000995 total RNA-seq	-	total RNA-seq	UBERON:0000995	uterus	tissue	adult	encode	paired	FALSE				0.931621	0.975672	0.975672	chr2:11069074-12117650:.
chr2:27010599:T>C		rs35456427	2	27233467	27010599	T	C	ENSG00000115234	SNX17	protein_coding			rna_seq	GeneMaskActiveScorer(requested_output=RNA_SEQ)	UBERON:0000995 total RNA-seq	+	total RNA-seq	UBERON:0000995	uterus	tissue	adult	encode	paired	FALSE				0.925016	0.975672	0.975672	chr2:26486311-27534887:.
chr7:27167069:T>G		rs11773804	7	27206688	27167069	T	G	ENSG00000233830	EIF4HP1	processed_pseudogene			rna_seq	GeneMaskActiveScorer(requested_output=RNA_SEQ)	UBERON:0000995 gtex Uterus polyA plus RNA-seq	.	polyA plus RNA-seq	UBERON:0000995	uterus	tissue	adult	gtex	paired	FALSE			Uterus	2.70088	0.975672	0.975672	chr7:26642781-27691357:.
chr19:17286435:T>C		rs10425939	19	17397244	17286435	T	C	ENSG00000160113	NR2F6	protein_coding			rna_seq	GeneMaskActiveScorer(requested_output=RNA_SEQ)	UBERON:0000995 total RNA-seq	-	total RNA-seq	UBERON:0000995	uterus	tissue	adult	encode	paired	FALSE				0.931689	0.975672	0.975672	chr19:16762147-17810723:.
chr2:11514462:T>C		rs13395155	2	11654588	11514462	T	C	ENSG00000134318	ROCK2	protein_coding			rna_seq	GeneMaskActiveScorer(requested_output=RNA_SEQ)	UBERON:0000995 total RNA-seq	-	total RNA-seq	UBERON:0000995	uterus	tissue	adult	encode	paired	FALSE				0.926069	0.975672	0.975672	chr2:10990174-12038750:.
chrX:70902345:T>G		rs4560953	X	70122195	70902345	T	G	ENSG00000147140	NONO	protein_coding			rna_seq	GeneMaskActiveScorer(requested_output=RNA_SEQ)	UBERON:0000995 total RNA-seq	+	total RNA-seq	UBERON:0000995	uterus	tissue	adult	encode	paired	FALSE				0.917683	0.975672	0.975672	chrX:70378057-71426633:.
chr17:48191077:T>C		rs11079814	17	46268439	48191077	T	C	ENSG00000108424	KPNB1	protein_coding			rna_seq	GeneMaskActiveScorer(requested_output=RNA_SEQ)	UBERON:0000995 total RNA-seq	+	total RNA-seq	UBERON:0000995	uterus	tissue	adult	encode	paired	FALSE				0.924616	0.975672	0.975672	chr17:47666789-48715365:.
chr10:88286355:A>T		rs1426615	10	90046112	88286355	A	T	ENSG00000171862	PTEN	protein_coding			rna_seq	GeneMaskActiveScorer(requested_output=RNA_SEQ)	UBERON:0000995 total RNA-seq	+	total RNA-seq	UBERON:0000995	uterus	tissue	adult	encode	paired	FALSE				0.929443	0.975672	0.975672	chr10:87762067-88810643:.
chr19:17250255:T>C		rs10415471	19	17361064	17250255	T	C	ENSG00000160113	NR2F6	protein_coding			rna_seq	GeneMaskActiveScorer(requested_output=RNA_SEQ)	UBERON:0000995 total RNA-seq	-	total RNA-seq	UBERON:0000995	uterus	tissue	adult	encode	paired	FALSE				0.930639	0.975672	0.975672	chr19:16725967-17774543:.
chr1:22159378:T>G		rs16826658	1	22485871	22159378	T	G	ENSG00000173369	C1QB	protein_coding			rna_seq	GeneMaskActiveScorer(requested_output=RNA_SEQ)	UBERON:0000995 total RNA-seq	+	total RNA-seq	UBERON:0000995	uterus	tissue	adult	encode	paired	FALSE				0.910681	0.975672	0.975672	chr1:21635090-22683666:.
chr2:26950473:A>G		rs13035643	2	27173341	26950473	A	G	ENSG00000115234	SNX17	protein_coding			rna_seq	GeneMaskActiveScorer(requested_output=RNA_SEQ)	UBERON:0000995 total RNA-seq	+	total RNA-seq	UBERON:0000995	uterus	tissue	adult	encode	paired	FALSE				0.92295	0.975672	0.975672	chr2:26426185-27474761:.
chr1:22258646:A>G		rs3856182	1	22585139	22258646	A	G	ENSG00000173369	C1QB	protein_coding			rna_seq	GeneMaskActiveScorer(requested_output=RNA_SEQ)	UBERON:0000995 total RNA-seq	+	total RNA-seq	UBERON:0000995	uterus	tissue	adult	encode	paired	FALSE				0.934615	0.975672	0.975672	chr1:21734358-22782934:.
chr8:74342225:T>C		rs57669008	8	75254460	74342225	T	C	ENSG00000104343	UBE2W	protein_coding			rna_seq	GeneMaskActiveScorer(requested_output=RNA_SEQ)	UBERON:0000995 total RNA-seq	-	total RNA-seq	UBERON:0000995	uterus	tissue	adult	encode	paired	FALSE				0.931849	0.975672	0.975672	chr8:73817937-74866513:.
chr17:48190854:A>G		rs9915133	17	46268216	48190854	A	G	ENSG00000108424	KPNB1	protein_coding			rna_seq	GeneMaskActiveScorer(requested_output=RNA_SEQ)	UBERON:0000995 total RNA-seq	+	total RNA-seq	UBERON:0000995	uterus	tissue	adult	encode	paired	FALSE				0.911455	0.975672	0.975672	chr17:47666566-48715142:.
chr6:152317277:A>G		rs6901934	6	152638412	152317277	A	G	ENSG00000120279	MYCT1	protein_coding			rna_seq	GeneMaskActiveScorer(requested_output=RNA_SEQ)	UBERON:0000995 total RNA-seq	+	total RNA-seq	UBERON:0000995	uterus	tissue	adult	encode	paired	FALSE				0.913671	0.975672	0.975672	chr6:151792989-152841565:.
chr7:23494503:T>C		rs10271105	7	23534122	23494503	T	C	ENSG00000136235	GPNMB	protein_coding			rna_seq	GeneMaskActiveScorer(requested_output=RNA_SEQ)	UBERON:0000995 total RNA-seq	+	total RNA-seq	UBERON:0000995	uterus	tissue	adult	encode	paired	FALSE				0.911089	0.975672	0.975672	chr7:22970215-24018791:.
chr11:32261164:T>C		rs34426885	11	32282710	32261164	T	C	ENSG00000049449	RCN1	protein_coding			rna_seq	GeneMaskActiveScorer(requested_output=RNA_SEQ)	UBERON:0000995 total RNA-seq	+	total RNA-seq	UBERON:0000995	uterus	tissue	adult	encode	paired	FALSE				0.911191	0.975672	0.975672	chr11:31736876-32785452:.
chr2:11543839:T>C		rs12994384	2	11683965	11543839	T	C	ENSG00000134318	ROCK2	protein_coding			rna_seq	GeneMaskActiveScorer(requested_output=RNA_SEQ)	UBERON:0000995 total RNA-seq	-	total RNA-seq	UBERON:0000995	uterus	tissue	adult	encode	paired	FALSE				0.929513	0.975672	0.975672	chr2:11019551-12068127:.
chr17:48196575:T>C		rs12452956	17	46273937	48196575	T	C	ENSG00000108424	KPNB1	protein_coding			rna_seq	GeneMaskActiveScorer(requested_output=RNA_SEQ)	UBERON:0000995 total RNA-seq	+	total RNA-seq	UBERON:0000995	uterus	tissue	adult	encode	paired	FALSE				0.93394	0.975672	0.975672	chr17:47672287-48720863:.
chr3:49567471:A>G		rs11928090	3	49604904	49567471	A	G	ENSG00000290315	ENSG00000290315	protein_coding			rna_seq	GeneMaskActiveScorer(requested_output=RNA_SEQ)	UBERON:0000995 total RNA-seq	-	total RNA-seq	UBERON:0000995	uterus	tissue	adult	encode	paired	FALSE				0.931527	0.975672	0.975672	chr3:49043183-50091759:.
chr6:152255456:A>G		rs9397495	6	152576591	152255456	A	G	ENSG00000120279	MYCT1	protein_coding			rna_seq	GeneMaskActiveScorer(requested_output=RNA_SEQ)	UBERON:0000995 total RNA-seq	+	total RNA-seq	UBERON:0000995	uterus	tissue	adult	encode	paired	FALSE				0.911058	0.975672	0.975672	chr6:151731168-152779744:.
chr6:34258154:T>C		rs2483211	6	34225931	34258154	T	C	ENSG00000124562	SNRPC	protein_coding			rna_seq	GeneMaskActiveScorer(requested_output=RNA_SEQ)	UBERON:0000995 total RNA-seq	+	total RNA-seq	UBERON:0000995	uterus	tissue	adult	encode	paired	FALSE				0.923791	0.975672	0.975672	chr6:33733866-34782442:.
chr2:112819149:C>G		rs35145107	2	113576726	112819149	C	G	ENSG00000231747	ENSG00000231747	processed_pseudogene			rna_seq	GeneMaskActiveScorer(requested_output=RNA_SEQ)	UBERON:0000995 gtex Uterus polyA plus RNA-seq	.	polyA plus RNA-seq	UBERON:0000995	uterus	tissue	adult	gtex	paired	FALSE			Uterus	2.70997	0.975672	0.975672	chr2:112294861-113343437:.
chr8:41089255:A>G		rs2168570	8	40946774	41089255	A	G	ENSG00000104332	SFRP1	protein_coding			rna_seq	GeneMaskActiveScorer(requested_output=RNA_SEQ)	UBERON:0000995 total RNA-seq	-	total RNA-seq	UBERON:0000995	uterus	tissue	adult	encode	paired	FALSE				0.930137	0.975672	0.975672	chr8:40564967-41613543:.
chr6:29816508:A>G		rs72846685	6	29784285	29816508	A	G	ENSG00000206341	HLA-H	unprocessed_pseudogene			rna_seq	GeneMaskActiveScorer(requested_output=RNA_SEQ)	UBERON:0000995 gtex Uterus polyA plus RNA-seq	.	polyA plus RNA-seq	UBERON:0000995	uterus	tissue	adult	gtex	paired	FALSE			Uterus	2.67838	0.975672	0.975672	chr6:29292220-30340796:.
chr10:94754857:A>G		rs7905907	10	96514614	94754857	A	G	ENSG00000107438	PDLIM1	protein_coding			rna_seq	GeneMaskActiveScorer(requested_output=RNA_SEQ)	UBERON:0000995 gtex Uterus polyA plus RNA-seq	.	polyA plus RNA-seq	UBERON:0000995	uterus	tissue	adult	gtex	paired	FALSE			Uterus	2.68319	0.975672	0.975672	chr10:94230569-95279145:.
chr2:11543505:A>G		rs7609384	2	11683631	11543505	A	G	ENSG00000134318	ROCK2	protein_coding			rna_seq	GeneMaskActiveScorer(requested_output=RNA_SEQ)	UBERON:0000995 total RNA-seq	-	total RNA-seq	UBERON:0000995	uterus	tissue	adult	encode	paired	FALSE				0.927832	0.975672	0.975672	chr2:11019217-12067793:.
chr6:34205553:T>G		rs76376137	6	34173330	34205553	T	G	ENSG00000196821	ILRUN	protein_coding			rna_seq	GeneMaskActiveScorer(requested_output=RNA_SEQ)	UBERON:0000995 total RNA-seq	-	total RNA-seq	UBERON:0000995	uterus	tissue	adult	encode	paired	FALSE				0.927879	0.975672	0.975672	chr6:33681265-34729841:.
chr2:11533908:A>G		rs11684917	2	11674034	11533908	A	G	ENSG00000134318	ROCK2	protein_coding			rna_seq	GeneMaskActiveScorer(requested_output=RNA_SEQ)	UBERON:0000995 total RNA-seq	-	total RNA-seq	UBERON:0000995	uterus	tissue	adult	encode	paired	FALSE				0.931398	0.975672	0.975672	chr2:11009620-12058196:.
chr6:29848207:T>G		rs2894118	6	29815984	29848207	T	G	ENSG00000235238	SUMO2P1	processed_pseudogene			rna_seq	GeneMaskActiveScorer(requested_output=RNA_SEQ)	UBERON:0000995 gtex Uterus polyA plus RNA-seq	.	polyA plus RNA-seq	UBERON:0000995	uterus	tissue	adult	gtex	paired	FALSE			Uterus	2.7053	0.975672	0.975672	chr6:29323919-30372495:.
chr2:26994360:A>G		rs12616092	2	27217228	26994360	A	G	ENSG00000115234	SNX17	protein_coding			rna_seq	GeneMaskActiveScorer(requested_output=RNA_SEQ)	UBERON:0000995 total RNA-seq	+	total RNA-seq	UBERON:0000995	uterus	tissue	adult	encode	paired	FALSE				0.921887	0.975672	0.975672	chr2:26470072-27518648:.
chr11:27202069:A>G		rs10835127	11	27223616	27202069	A	G	ENSG00000240036	ENSG00000240036	processed_pseudogene			rna_seq	GeneMaskActiveScorer(requested_output=RNA_SEQ)	UBERON:0000995 gtex Uterus polyA plus RNA-seq	.	polyA plus RNA-seq	UBERON:0000995	uterus	tissue	adult	gtex	paired	FALSE			Uterus	2.70733	0.975672	0.975672	chr11:26677781-27726357:.
chr10:88283149:A>G		rs1946391	10	90042906	88283149	A	G	ENSG00000171862	PTEN	protein_coding			rna_seq	GeneMaskActiveScorer(requested_output=RNA_SEQ)	UBERON:0000995 total RNA-seq	+	total RNA-seq	UBERON:0000995	uterus	tissue	adult	encode	paired	FALSE				0.926876	0.975672	0.975672	chr10:87758861-88807437:.
chr2:11520829:C>G		rs77294520	2	11660955	11520829	C	G	ENSG00000134318	ROCK2	protein_coding			rna_seq	GeneMaskActiveScorer(requested_output=RNA_SEQ)	UBERON:0000995 total RNA-seq	-	total RNA-seq	UBERON:0000995	uterus	tissue	adult	encode	paired	FALSE				0.925034	0.975672	0.975672	chr2:10996541-12045117:.
chr3:50033410:A>T		rs138014720	3	50070843	50033410	A	T	ENSG00000173402	DAG1	protein_coding			rna_seq	GeneMaskActiveScorer(requested_output=RNA_SEQ)	UBERON:0000995 total RNA-seq	+	total RNA-seq	UBERON:0000995	uterus	tissue	adult	encode	paired	FALSE				0.915139	0.975672	0.975672	chr3:49509122-50557698:.
chr6:29817512:T>G		rs66472615	6	29785289	29817512	T	G	ENSG00000235238	SUMO2P1	processed_pseudogene			rna_seq	GeneMaskActiveScorer(requested_output=RNA_SEQ)	UBERON:0000995 gtex Uterus polyA plus RNA-seq	.	polyA plus RNA-seq	UBERON:0000995	uterus	tissue	adult	gtex	paired	FALSE			Uterus	2.69751	0.975672	0.975672	chr6:29293224-30341800:.
chr10:88291278:T>G		rs7068821	10	90051035	88291278	T	G	ENSG00000171862	PTEN	protein_coding			rna_seq	GeneMaskActiveScorer(requested_output=RNA_SEQ)	UBERON:0000995 total RNA-seq	+	total RNA-seq	UBERON:0000995	uterus	tissue	adult	encode	paired	FALSE				0.927169	0.975672	0.975672	chr10:87766990-88815566:.
chr19:17247379:A>T		rs73012590	19	17358188	17247379	A	T	ENSG00000160113	NR2F6	protein_coding			rna_seq	GeneMaskActiveScorer(requested_output=RNA_SEQ)	UBERON:0000995 total RNA-seq	-	total RNA-seq	UBERON:0000995	uterus	tissue	adult	encode	paired	FALSE				0.924859	0.975672	0.975672	chr19:16723091-17771667:.
chr10:88355926:A>C		rs56155841	10	90115683	88355926	A	C	ENSG00000171862	PTEN	protein_coding			rna_seq	GeneMaskActiveScorer(requested_output=RNA_SEQ)	UBERON:0000995 total RNA-seq	+	total RNA-seq	UBERON:0000995	uterus	tissue	adult	encode	paired	FALSE				0.927637	0.975672	0.975672	chr10:87831638-88880214:.
chr10:21865279:T>C		rs792453	10	22154208	21865279	T	C	ENSG00000168283	BMI1	protein_coding			rna_seq	GeneMaskActiveScorer(requested_output=RNA_SEQ)	UBERON:0000995 total RNA-seq	+	total RNA-seq	UBERON:0000995	uterus	tissue	adult	encode	paired	FALSE				0.915732	0.975672	0.975672	chr10:21340991-22389567:.
chr3:49901687:T>G		rs3774759	3	49939120	49901687	T	G	ENSG00000068001	HYAL2	protein_coding			rna_seq	GeneMaskActiveScorer(requested_output=RNA_SEQ)	UBERON:0000995 total RNA-seq	-	total RNA-seq	UBERON:0000995	uterus	tissue	adult	encode	paired	FALSE				0.931622	0.975672	0.975672	chr3:49377399-50425975:.
chr7:23564577:A>G		rs7807135	7	23604196	23564577	A	G	ENSG00000136235	GPNMB	protein_coding			rna_seq	GeneMaskActiveScorer(requested_output=RNA_SEQ)	UBERON:0000995 total RNA-seq	+	total RNA-seq	UBERON:0000995	uterus	tissue	adult	encode	paired	FALSE				0.919833	0.975672	0.975672	chr7:23040289-24088865:.
chr4:101326034:A>G		rs2850372	4	102247191	101326034	A	G	ENSG00000138814	PPP3CA	protein_coding			rna_seq	GeneMaskActiveScorer(requested_output=RNA_SEQ)	UBERON:0000995 total RNA-seq	-	total RNA-seq	UBERON:0000995	uterus	tissue	adult	encode	paired	FALSE				0.926172	0.975672	0.975672	chr4:100801746-101850322:.
chr6:29948062:T>C		rs34016903	6	29915839	29948062	T	C	ENSG00000235238	SUMO2P1	processed_pseudogene			rna_seq	GeneMaskActiveScorer(requested_output=RNA_SEQ)	UBERON:0000995 gtex Uterus polyA plus RNA-seq	.	polyA plus RNA-seq	UBERON:0000995	uterus	tissue	adult	gtex	paired	FALSE			Uterus	2.72095	0.975672	0.975672	chr6:29423774-30472350:.
chr2:27092153:A>G		rs6754356	2	27315021	27092153	A	G	ENSG00000138030	KHK	protein_coding			rna_seq	PolyadenylationScorer()	UBERON:0000995 gtex Uterus polyA plus RNA-seq	.	polyA plus RNA-seq	UBERON:0000995	uterus	tissue	adult	gtex	paired	FALSE			Uterus	0.0133032	0.975672	0.975672	chr2:26567865-27616441:.
chr2:26956104:A>C		rs4992933	2	27178972	26956104	A	C	ENSG00000115234	SNX17	protein_coding			rna_seq	GeneMaskActiveScorer(requested_output=RNA_SEQ)	UBERON:0000995 total RNA-seq	+	total RNA-seq	UBERON:0000995	uterus	tissue	adult	encode	paired	FALSE				0.921175	0.975672	0.975672	chr2:26431816-27480392:.
chr1:22297049:T>C		rs72649408	1	22623542	22297049	T	C	ENSG00000159189	C1QC	protein_coding			rna_seq	GeneMaskActiveScorer(requested_output=RNA_SEQ)	UBERON:0000995 total RNA-seq	+	total RNA-seq	UBERON:0000995	uterus	tissue	adult	encode	paired	FALSE				0.910991	0.975672	0.975672	chr1:21772761-22821337:.
chr6:29847859:T>C		rs80097577	6	29815636	29847859	T	C	ENSG00000235238	SUMO2P1	processed_pseudogene			rna_seq	GeneMaskActiveScorer(requested_output=RNA_SEQ)	UBERON:0000995 gtex Uterus polyA plus RNA-seq	.	polyA plus RNA-seq	UBERON:0000995	uterus	tissue	adult	gtex	paired	FALSE			Uterus	2.70475	0.975672	0.975672	chr6:29323571-30372147:.
chr2:26987337:A>G		rs6547355	2	27210205	26987337	A	G	ENSG00000115234	SNX17	protein_coding			rna_seq	GeneMaskActiveScorer(requested_output=RNA_SEQ)	UBERON:0000995 total RNA-seq	+	total RNA-seq	UBERON:0000995	uterus	tissue	adult	encode	paired	FALSE				0.926414	0.975672	0.975672	chr2:26463049-27511625:.
chr1:22166245:T>C		rs2206301	1	22492738	22166245	T	C	ENSG00000159189	C1QC	protein_coding			rna_seq	GeneMaskActiveScorer(requested_output=RNA_SEQ)	UBERON:0000995 total RNA-seq	+	total RNA-seq	UBERON:0000995	uterus	tissue	adult	encode	paired	FALSE				0.932777	0.975672	0.975672	chr1:21641957-22690533:.
chr1:22166394:C>G		rs3920498	1	22492887	22166394	C	G	ENSG00000173369	C1QB	protein_coding			rna_seq	GeneMaskActiveScorer(requested_output=RNA_SEQ)	UBERON:0000995 total RNA-seq	+	total RNA-seq	UBERON:0000995	uterus	tissue	adult	encode	paired	FALSE				0.927656	0.975672	0.975672	chr1:21642106-22690682:.
chr3:50034244:A>G		rs7634441	3	50071677	50034244	A	G	ENSG00000173402	DAG1	protein_coding			rna_seq	GeneMaskActiveScorer(requested_output=RNA_SEQ)	UBERON:0000995 total RNA-seq	+	total RNA-seq	UBERON:0000995	uterus	tissue	adult	encode	paired	FALSE				0.921892	0.975672	0.975672	chr3:49509956-50558532:.
chr3:50107518:T>C		rs1061474	3	50144951	50107518	T	C	ENSG00000068001	HYAL2	protein_coding			rna_seq	GeneMaskActiveScorer(requested_output=RNA_SEQ)	UBERON:0000995 total RNA-seq	-	total RNA-seq	UBERON:0000995	uterus	tissue	adult	encode	paired	FALSE				0.926467	0.975672	0.975672	chr3:49583230-50631806:.
chr2:27134751:T>C		rs11678061	2	27357619	27134751	T	C	ENSG00000115234	SNX17	protein_coding			rna_seq	GeneMaskActiveScorer(requested_output=RNA_SEQ)	UBERON:0000995 total RNA-seq	+	total RNA-seq	UBERON:0000995	uterus	tissue	adult	encode	paired	FALSE				0.921461	0.975672	0.975672	chr2:26610463-27659039:.
chr10:21973443:T>C		rs2807971	10	22262372	21973443	T	C	ENSG00000168283	BMI1	protein_coding			rna_seq	GeneMaskActiveScorer(requested_output=RNA_SEQ)	UBERON:0000995 total RNA-seq	+	total RNA-seq	UBERON:0000995	uterus	tissue	adult	encode	paired	FALSE				0.915693	0.975672	0.975672	chr10:21449155-22497731:.
chr2:26988344:A>G		rs722911	2	27211212	26988344	A	G	ENSG00000115234	SNX17	protein_coding			rna_seq	GeneMaskActiveScorer(requested_output=RNA_SEQ)	UBERON:0000995 total RNA-seq	+	total RNA-seq	UBERON:0000995	uterus	tissue	adult	encode	paired	FALSE				0.914811	0.975672	0.975672	chr2:26464056-27512632:.
chr2:11584558:A>G		rs9789414	2	11724684	11584558	A	G	ENSG00000134318	ROCK2	protein_coding			rna_seq	GeneMaskActiveScorer(requested_output=RNA_SEQ)	UBERON:0000995 total RNA-seq	-	total RNA-seq	UBERON:0000995	uterus	tissue	adult	encode	paired	FALSE				0.926865	0.975672	0.975672	chr2:11060270-12108846:.
chr6:29853829:A>T		rs17185657	6	29821606	29853829	A	T	ENSG00000235238	SUMO2P1	processed_pseudogene			rna_seq	GeneMaskActiveScorer(requested_output=RNA_SEQ)	UBERON:0000995 gtex Uterus polyA plus RNA-seq	.	polyA plus RNA-seq	UBERON:0000995	uterus	tissue	adult	gtex	paired	FALSE			Uterus	2.68475	0.975672	0.975672	chr6:29329541-30378117:.
chr2:112775308:T>G		rs3783550	2	113532885	112775308	T	G	ENSG00000231747	ENSG00000231747	processed_pseudogene			rna_seq	GeneMaskActiveScorer(requested_output=RNA_SEQ)	UBERON:0000995 gtex Uterus polyA plus RNA-seq	.	polyA plus RNA-seq	UBERON:0000995	uterus	tissue	adult	gtex	paired	FALSE			Uterus	2.71585	0.975672	0.975672	chr2:112251020-113299596:.
chr12:15234585:T>C		rs1479405	12	15387519	15234585	T	C	ENSG00000151491	EPS8	protein_coding			rna_seq	GeneMaskActiveScorer(requested_output=RNA_SEQ)	UBERON:0000995 total RNA-seq	-	total RNA-seq	UBERON:0000995	uterus	tissue	adult	encode	paired	FALSE				0.925106	0.975672	0.975672	chr12:14710297-15758873:.
chr2:11461113:A>C		rs6739146	2	11601239	11461113	A	C	ENSG00000134318	ROCK2	protein_coding			rna_seq	GeneMaskActiveScorer(requested_output=RNA_SEQ)	UBERON:0000995 total RNA-seq	-	total RNA-seq	UBERON:0000995	uterus	tissue	adult	encode	paired	FALSE				0.928568	0.975672	0.975672	chr2:10936825-11985401:.
chr2:11604568:T>C		rs746579	2	11744694	11604568	T	C	ENSG00000134318	ROCK2	protein_coding			rna_seq	GeneMaskActiveScorer(requested_output=RNA_SEQ)	UBERON:0000995 total RNA-seq	-	total RNA-seq	UBERON:0000995	uterus	tissue	adult	encode	paired	FALSE				0.931341	0.975672	0.975672	chr2:11080280-12128856:.
chr3:50027841:A>G		rs35375092	3	50065274	50027841	A	G	ENSG00000173402	DAG1	protein_coding			rna_seq	GeneMaskActiveScorer(requested_output=RNA_SEQ)	UBERON:0000995 total RNA-seq	+	total RNA-seq	UBERON:0000995	uterus	tissue	adult	encode	paired	FALSE				0.911941	0.975672	0.975672	chr3:49503553-50552129:.
chr6:29849234:A>C		rs28764567	6	29817011	29849234	A	C	ENSG00000235238	SUMO2P1	processed_pseudogene			rna_seq	GeneMaskActiveScorer(requested_output=RNA_SEQ)	UBERON:0000995 gtex Uterus polyA plus RNA-seq	.	polyA plus RNA-seq	UBERON:0000995	uterus	tissue	adult	gtex	paired	FALSE			Uterus	2.71944	0.975672	0.975672	chr6:29324946-30373522:.
chr3:50029917:T>C		rs35849525	3	50067350	50029917	T	C	ENSG00000173402	DAG1	protein_coding			rna_seq	GeneMaskActiveScorer(requested_output=RNA_SEQ)	UBERON:0000995 total RNA-seq	+	total RNA-seq	UBERON:0000995	uterus	tissue	adult	encode	paired	FALSE				0.929171	0.975672	0.975672	chr3:49505629-50554205:.
chr1:22223864:A>G		rs12408254	1	22550357	22223864	A	G	ENSG00000159189	C1QC	protein_coding			rna_seq	GeneMaskActiveScorer(requested_output=RNA_SEQ)	UBERON:0000995 total RNA-seq	+	total RNA-seq	UBERON:0000995	uterus	tissue	adult	encode	paired	FALSE				0.929797	0.975672	0.975672	chr1:21699576-22748152:.
chr9:35865022:A>G		rs113497604	9	35865019	35865022	A	G	ENSG00000107175	CREB3	protein_coding			rna_seq	GeneMaskActiveScorer(requested_output=RNA_SEQ)	UBERON:0000995 gtex Uterus polyA plus RNA-seq	.	polyA plus RNA-seq	UBERON:0000995	uterus	tissue	adult	gtex	paired	FALSE			Uterus	2.6935	0.975672	0.975672	chr9:35340734-36389310:.
chr6:34265018:T>G		rs142125224	6	34232795	34265018	T	G	ENSG00000124562	SNRPC	protein_coding			rna_seq	GeneMaskActiveScorer(requested_output=RNA_SEQ)	UBERON:0000995 total RNA-seq	+	total RNA-seq	UBERON:0000995	uterus	tissue	adult	encode	paired	FALSE				0.934047	0.975672	0.975672	chr6:33740730-34789306:.
chr6:34267601:T>C		rs116466979	6	34235378	34267601	T	C	ENSG00000124562	SNRPC	protein_coding			rna_seq	GeneMaskActiveScorer(requested_output=RNA_SEQ)	UBERON:0000995 total RNA-seq	+	total RNA-seq	UBERON:0000995	uterus	tissue	adult	encode	paired	FALSE				0.912032	0.975672	0.975672	chr6:33743313-34791889:.
chr1:22153819:A>G		rs4623666	1	22480312	22153819	A	G	ENSG00000159189	C1QC	protein_coding			rna_seq	GeneMaskActiveScorer(requested_output=RNA_SEQ)	UBERON:0000995 total RNA-seq	+	total RNA-seq	UBERON:0000995	uterus	tissue	adult	encode	paired	FALSE				0.927993	0.975672	0.975672	chr1:21629531-22678107:.
chr10:88371288:C>G		rs3891323	10	90131045	88371288	C	G	ENSG00000171862	PTEN	protein_coding			rna_seq	GeneMaskActiveScorer(requested_output=RNA_SEQ)	UBERON:0000995 total RNA-seq	+	total RNA-seq	UBERON:0000995	uterus	tissue	adult	encode	paired	FALSE				0.930825	0.975672	0.975672	chr10:87847000-88895576:.
chr2:11584923:T>C		rs12468019	2	11725049	11584923	T	C	ENSG00000134318	ROCK2	protein_coding			rna_seq	GeneMaskActiveScorer(requested_output=RNA_SEQ)	UBERON:0000995 total RNA-seq	-	total RNA-seq	UBERON:0000995	uterus	tissue	adult	encode	paired	FALSE				0.926718	0.975672	0.975672	chr2:11060635-12109211:.
chr2:11589480:A>G		rs2358039	2	11729606	11589480	A	G	ENSG00000134318	ROCK2	protein_coding			rna_seq	GeneMaskActiveScorer(requested_output=RNA_SEQ)	UBERON:0000995 total RNA-seq	-	total RNA-seq	UBERON:0000995	uterus	tissue	adult	encode	paired	FALSE				0.925849	0.975672	0.975672	chr2:11065192-12113768:.
chr6:34260472:A>G		rs151214526	6	34228249	34260472	A	G	ENSG00000217130	ENSG00000217130	processed_pseudogene			rna_seq	GeneMaskActiveScorer(requested_output=RNA_SEQ)	UBERON:0000995 gtex Uterus polyA plus RNA-seq	.	polyA plus RNA-seq	UBERON:0000995	uterus	tissue	adult	gtex	paired	FALSE			Uterus	2.68876	0.975672	0.975672	chr6:33736184-34784760:.
chr3:49155783:T>C		rs4308307	3	49193216	49155783	T	C	ENSG00000178057	NDUFAF3	protein_coding			rna_seq	GeneMaskActiveScorer(requested_output=RNA_SEQ)	UBERON:0000995 total RNA-seq	+	total RNA-seq	UBERON:0000995	uterus	tissue	adult	encode	paired	FALSE				0.928669	0.975672	0.975672	chr3:48631495-49680071:.
chr6:29849376:T>C		rs28764628	6	29817153	29849376	T	C	ENSG00000235238	SUMO2P1	processed_pseudogene			rna_seq	GeneMaskActiveScorer(requested_output=RNA_SEQ)	UBERON:0000995 gtex Uterus polyA plus RNA-seq	.	polyA plus RNA-seq	UBERON:0000995	uterus	tissue	adult	gtex	paired	FALSE			Uterus	2.69372	0.975672	0.975672	chr6:29325088-30373664:.
chr3:49282750:C>G		rs9833388	3	49320183	49282750	C	G	ENSG00000178057	NDUFAF3	protein_coding			rna_seq	GeneMaskActiveScorer(requested_output=RNA_SEQ)	UBERON:0000995 total RNA-seq	+	total RNA-seq	UBERON:0000995	uterus	tissue	adult	encode	paired	FALSE				0.926461	0.975672	0.975672	chr3:48758462-49807038:.
chr6:34276355:T>C		rs115245297	6	34244132	34276355	T	C	ENSG00000124562	SNRPC	protein_coding			rna_seq	GeneMaskActiveScorer(requested_output=RNA_SEQ)	UBERON:0000995 total RNA-seq	+	total RNA-seq	UBERON:0000995	uterus	tissue	adult	encode	paired	FALSE				0.913552	0.975672	0.975672	chr6:33752067-34800643:.
chr12:15222685:A>C		rs961176	12	15375619	15222685	A	C	ENSG00000151491	EPS8	protein_coding			rna_seq	GeneMaskActiveScorer(requested_output=RNA_SEQ)	UBERON:0000995 total RNA-seq	-	total RNA-seq	UBERON:0000995	uterus	tissue	adult	encode	paired	FALSE				0.931058	0.975672	0.975672	chr12:14698397-15746973:.
chr2:187340871:T>C		rs1609268	2	188205598	187340871	T	C	ENSG00000064989	CALCRL	protein_coding			rna_seq	GeneMaskActiveScorer(requested_output=RNA_SEQ)	UBERON:0000995 total RNA-seq	-	total RNA-seq	UBERON:0000995	uterus	tissue	adult	encode	paired	FALSE				0.927021	0.975672	0.975672	chr2:186816583-187865159:.
chr1:172126960:A>G		rs61807784	1	172096100	172126960	A	G	ENSG00000034971	MYOC	protein_coding			rna_seq	GeneMaskActiveScorer(requested_output=RNA_SEQ)	UBERON:0000995 total RNA-seq	-	total RNA-seq	UBERON:0000995	uterus	tissue	adult	encode	paired	FALSE				0.929068	0.975672	0.975672	chr1:171602672-172651248:.
chr6:34265019:A>C		rs145993284	6	34232796	34265019	A	C	ENSG00000217130	ENSG00000217130	processed_pseudogene			rna_seq	GeneMaskActiveScorer(requested_output=RNA_SEQ)	UBERON:0000995 gtex Uterus polyA plus RNA-seq	.	polyA plus RNA-seq	UBERON:0000995	uterus	tissue	adult	gtex	paired	FALSE			Uterus	2.67952	0.975672	0.975672	chr6:33740731-34789307:.
chrX:70834481:A>C		rs4531218	X	70054331	70834481	A	C	ENSG00000147140	NONO	protein_coding			rna_seq	GeneMaskActiveScorer(requested_output=RNA_SEQ)	UBERON:0000995 total RNA-seq	+	total RNA-seq	UBERON:0000995	uterus	tissue	adult	encode	paired	FALSE				0.915631	0.975672	0.975672	chrX:70310193-71358769:.
chr6:34273109:A>G		rs1307273	6	34240886	34273109	A	G	ENSG00000124562	SNRPC	protein_coding			rna_seq	GeneMaskActiveScorer(requested_output=RNA_SEQ)	UBERON:0000995 total RNA-seq	+	total RNA-seq	UBERON:0000995	uterus	tissue	adult	encode	paired	FALSE				0.925759	0.975672	0.975672	chr6:33748821-34797397:.
chr3:49363720:T>C		rs6446262	3	49401153	49363720	T	C	ENSG00000114302	PRKAR2A	protein_coding			rna_seq	GeneMaskActiveScorer(requested_output=RNA_SEQ)	UBERON:0000995 total RNA-seq	-	total RNA-seq	UBERON:0000995	uterus	tissue	adult	encode	paired	FALSE				0.929262	0.975672	0.975672	chr3:48839432-49888008:.
chr2:11547380:A>G		rs2043543	2	11687506	11547380	A	G	ENSG00000134318	ROCK2	protein_coding			rna_seq	GeneMaskActiveScorer(requested_output=RNA_SEQ)	UBERON:0000995 total RNA-seq	-	total RNA-seq	UBERON:0000995	uterus	tissue	adult	encode	paired	FALSE				0.926693	0.975672	0.975672	chr2:11023092-12071668:.
chr2:11527501:A>G		rs10803739	2	11667627	11527501	A	G	ENSG00000134318	ROCK2	protein_coding			rna_seq	GeneMaskActiveScorer(requested_output=RNA_SEQ)	UBERON:0000995 total RNA-seq	-	total RNA-seq	UBERON:0000995	uterus	tissue	adult	encode	paired	FALSE				0.930263	0.975672	0.975672	chr2:11003213-12051789:.
chr6:29845704:T>C		rs60108193	6	29813481	29845704	T	C	ENSG00000235238	SUMO2P1	processed_pseudogene			rna_seq	GeneMaskActiveScorer(requested_output=RNA_SEQ)	UBERON:0000995 gtex Uterus polyA plus RNA-seq	.	polyA plus RNA-seq	UBERON:0000995	uterus	tissue	adult	gtex	paired	FALSE			Uterus	2.69636	0.975672	0.975672	chr6:29321416-30369992:.
chr3:50032846:A>G		rs2526750	3	50070279	50032846	A	G	ENSG00000068001	HYAL2	protein_coding			rna_seq	GeneMaskActiveScorer(requested_output=RNA_SEQ)	UBERON:0000995 total RNA-seq	-	total RNA-seq	UBERON:0000995	uterus	tissue	adult	encode	paired	FALSE				0.931497	0.975672	0.975672	chr3:49508558-50557134:.
chr2:112770329:T>C		rs4848300	2	113527906	112770329	T	C	ENSG00000231747	ENSG00000231747	processed_pseudogene			rna_seq	GeneMaskActiveScorer(requested_output=RNA_SEQ)	UBERON:0000995 gtex Uterus polyA plus RNA-seq	.	polyA plus RNA-seq	UBERON:0000995	uterus	tissue	adult	gtex	paired	FALSE			Uterus	2.67699	0.975672	0.975672	chr2:112246041-113294617:.
chr12:15229633:T>C		rs11056409	12	15382567	15229633	T	C	ENSG00000151491	EPS8	protein_coding			rna_seq	GeneMaskActiveScorer(requested_output=RNA_SEQ)	UBERON:0000995 total RNA-seq	-	total RNA-seq	UBERON:0000995	uterus	tissue	adult	encode	paired	FALSE				0.928814	0.975672	0.975672	chr12:14705345-15753921:.
chr2:112765886:C>G		rs4849119	2	113523463	112765886	C	G	ENSG00000231747	ENSG00000231747	processed_pseudogene			rna_seq	GeneMaskActiveScorer(requested_output=RNA_SEQ)	UBERON:0000995 gtex Uterus polyA plus RNA-seq	.	polyA plus RNA-seq	UBERON:0000995	uterus	tissue	adult	gtex	paired	FALSE			Uterus	2.70834	0.975672	0.975672	chr2:112241598-113290174:.
chr2:11594779:A>G		rs13016186	2	11734905	11594779	A	G	ENSG00000134318	ROCK2	protein_coding			rna_seq	GeneMaskActiveScorer(requested_output=RNA_SEQ)	UBERON:0000995 total RNA-seq	-	total RNA-seq	UBERON:0000995	uterus	tissue	adult	encode	paired	FALSE				0.931761	0.975672	0.975672	chr2:11070491-12119067:.
chr6:34255666:A>G		rs61175078	6	34223443	34255666	A	G	ENSG00000124562	SNRPC	protein_coding			rna_seq	GeneMaskActiveScorer(requested_output=RNA_SEQ)	UBERON:0000995 total RNA-seq	+	total RNA-seq	UBERON:0000995	uterus	tissue	adult	encode	paired	FALSE				0.916041	0.975672	0.975672	chr6:33731378-34779954:.
chr2:11562535:A>C		rs10929757	2	11702661	11562535	A	C	ENSG00000134318	ROCK2	protein_coding			rna_seq	GeneMaskActiveScorer(requested_output=RNA_SEQ)	UBERON:0000995 total RNA-seq	-	total RNA-seq	UBERON:0000995	uterus	tissue	adult	encode	paired	FALSE				0.92482	0.975672	0.975672	chr2:11038247-12086823:.
chr2:27101168:A>G		rs1057394	2	27324036	27101168	A	G	ENSG00000115234	SNX17	protein_coding			rna_seq	GeneMaskActiveScorer(requested_output=RNA_SEQ)	UBERON:0000995 total RNA-seq	+	total RNA-seq	UBERON:0000995	uterus	tissue	adult	encode	paired	FALSE				0.930897	0.975672	0.975672	chr2:26576880-27625456:.
chr1:22230251:A>T		rs10917181	1	22556744	22230251	A	T	ENSG00000159189	C1QC	protein_coding			rna_seq	GeneMaskActiveScorer(requested_output=RNA_SEQ)	UBERON:0000995 total RNA-seq	+	total RNA-seq	UBERON:0000995	uterus	tissue	adult	encode	paired	FALSE				0.921339	0.975672	0.975672	chr1:21705963-22754539:.
chr6:34227089:T>C		rs1759645	6	34194866	34227089	T	C	ENSG00000196821	ILRUN	protein_coding			rna_seq	GeneMaskActiveScorer(requested_output=RNA_SEQ)	UBERON:0000995 total RNA-seq	-	total RNA-seq	UBERON:0000995	uterus	tissue	adult	encode	paired	FALSE				0.925812	0.975672	0.975672	chr6:33702801-34751377:.
chr10:88289197:A>G		rs4934392	10	90048954	88289197	A	G	ENSG00000171862	PTEN	protein_coding			rna_seq	GeneMaskActiveScorer(requested_output=RNA_SEQ)	UBERON:0000995 total RNA-seq	+	total RNA-seq	UBERON:0000995	uterus	tissue	adult	encode	paired	FALSE				0.91366	0.975672	0.975672	chr10:87764909-88813485:.
chr2:26938192:A>G		rs6759548	2	27161060	26938192	A	G	ENSG00000115234	SNX17	protein_coding			rna_seq	GeneMaskActiveScorer(requested_output=RNA_SEQ)	UBERON:0000995 total RNA-seq	+	total RNA-seq	UBERON:0000995	uterus	tissue	adult	encode	paired	FALSE				0.917123	0.975672	0.975672	chr2:26413904-27462480:.
chrX:70824108:C>G		rs6625691	X	70043958	70824108	C	G	ENSG00000147140	NONO	protein_coding			rna_seq	GeneMaskActiveScorer(requested_output=RNA_SEQ)	UBERON:0000995 total RNA-seq	+	total RNA-seq	UBERON:0000995	uterus	tissue	adult	encode	paired	FALSE				0.909943	0.975672	0.975672	chrX:70299820-71348396:.
chr6:29819592:A>G		rs2394177	6	29787369	29819592	A	G	ENSG00000235238	SUMO2P1	processed_pseudogene			rna_seq	GeneMaskActiveScorer(requested_output=RNA_SEQ)	UBERON:0000995 gtex Uterus polyA plus RNA-seq	.	polyA plus RNA-seq	UBERON:0000995	uterus	tissue	adult	gtex	paired	FALSE			Uterus	2.69352	0.975672	0.975672	chr6:29295304-30343880:.
chr2:11583732:A>G		rs1865573	2	11723858	11583732	A	G	ENSG00000134318	ROCK2	protein_coding			rna_seq	GeneMaskActiveScorer(requested_output=RNA_SEQ)	UBERON:0000995 total RNA-seq	-	total RNA-seq	UBERON:0000995	uterus	tissue	adult	encode	paired	FALSE				0.925553	0.975672	0.975672	chr2:11059444-12108020:.
chr5:134525973:T>C		rs329118	5	133861663	134525973	T	C	ENSG00000113575	PPP2CA	protein_coding			rna_seq	GeneMaskActiveScorer(requested_output=RNA_SEQ)	UBERON:0000995 total RNA-seq	-	total RNA-seq	UBERON:0000995	uterus	tissue	adult	encode	paired	FALSE				0.930269	0.975672	0.975672	chr5:134001685-135050261:.
chr1:22298143:T>C		rs145522054	1	22624636	22298143	T	C	ENSG00000159189	C1QC	protein_coding			rna_seq	GeneMaskActiveScorer(requested_output=RNA_SEQ)	UBERON:0000995 total RNA-seq	+	total RNA-seq	UBERON:0000995	uterus	tissue	adult	encode	paired	FALSE				0.910573	0.975672	0.975672	chr1:21773855-22822431:.
chr2:11443677:A>G		rs72770183	2	11583803	11443677	A	G	ENSG00000134318	ROCK2	protein_coding			rna_seq	GeneMaskActiveScorer(requested_output=RNA_SEQ)	UBERON:0000995 total RNA-seq	-	total RNA-seq	UBERON:0000995	uterus	tissue	adult	encode	paired	FALSE				0.929063	0.975672	0.975672	chr2:10919389-11967965:.
chr6:34257060:C>G		rs2797967	6	34224837	34257060	C	G	ENSG00000124562	SNRPC	protein_coding			rna_seq	GeneMaskActiveScorer(requested_output=RNA_SEQ)	UBERON:0000995 total RNA-seq	+	total RNA-seq	UBERON:0000995	uterus	tissue	adult	encode	paired	FALSE				0.92073	0.975672	0.975672	chr6:33732772-34781348:.
chr1:22166394:C>G		rs3920498	1	22492887	22166394	C	G	ENSG00000159189	C1QC	protein_coding			rna_seq	GeneMaskActiveScorer(requested_output=RNA_SEQ)	UBERON:0000995 total RNA-seq	+	total RNA-seq	UBERON:0000995	uterus	tissue	adult	encode	paired	FALSE				0.921022	0.975672	0.975672	chr1:21642106-22690682:.
chr2:11581976:A>T		rs10165819	2	11722102	11581976	A	T	ENSG00000134318	ROCK2	protein_coding			rna_seq	GeneMaskActiveScorer(requested_output=RNA_SEQ)	UBERON:0000995 total RNA-seq	-	total RNA-seq	UBERON:0000995	uterus	tissue	adult	encode	paired	FALSE				0.929088	0.975672	0.975672	chr2:11057688-12106264:.
chr3:49612440:A>G		rs62262671	3	49649873	49612440	A	G	ENSG00000172053	QARS1	protein_coding			rna_seq	GeneMaskActiveScorer(requested_output=RNA_SEQ)	UBERON:0000995 total RNA-seq	-	total RNA-seq	UBERON:0000995	uterus	tissue	adult	encode	paired	FALSE				0.93035	0.975672	0.975672	chr3:49088152-50136728:.
chr3:49364918:T>C		rs9812360	3	49402351	49364918	T	C	ENSG00000172053	QARS1	protein_coding			rna_seq	GeneMaskActiveScorer(requested_output=RNA_SEQ)	UBERON:0000995 total RNA-seq	-	total RNA-seq	UBERON:0000995	uterus	tissue	adult	encode	paired	FALSE				0.925084	0.975672	0.975672	chr3:48840630-49889206:.
chr2:112770959:A>G		rs6542093	2	113528536	112770959	A	G	ENSG00000231747	ENSG00000231747	processed_pseudogene			rna_seq	GeneMaskActiveScorer(requested_output=RNA_SEQ)	UBERON:0000995 gtex Uterus polyA plus RNA-seq	.	polyA plus RNA-seq	UBERON:0000995	uterus	tissue	adult	gtex	paired	FALSE			Uterus	2.6786	0.975672	0.975672	chr2:112246671-113295247:.
chr3:49364918:T>C		rs9812360	3	49402351	49364918	T	C	ENSG00000178057	NDUFAF3	protein_coding			rna_seq	GeneMaskActiveScorer(requested_output=RNA_SEQ)	UBERON:0000995 total RNA-seq	+	total RNA-seq	UBERON:0000995	uterus	tissue	adult	encode	paired	FALSE				0.927368	0.975672	0.975672	chr3:48840630-49889206:.
chr6:34204078:T>C		rs143092818	6	34171855	34204078	T	C	ENSG00000196821	ILRUN	protein_coding			rna_seq	GeneMaskActiveScorer(requested_output=RNA_SEQ)	UBERON:0000995 total RNA-seq	-	total RNA-seq	UBERON:0000995	uterus	tissue	adult	encode	paired	FALSE				0.927292	0.975672	0.975672	chr6:33679790-34728366:.
chr2:27112032:T>G		rs13423359	2	27334900	27112032	T	G	ENSG00000115234	SNX17	protein_coding			rna_seq	GeneMaskActiveScorer(requested_output=RNA_SEQ)	UBERON:0000995 total RNA-seq	+	total RNA-seq	UBERON:0000995	uterus	tissue	adult	encode	paired	FALSE				0.928128	0.975672	0.975672	chr2:26587744-27636320:.
chr3:49429438:A>G		rs6446275	3	49466871	49429438	A	G	ENSG00000178057	NDUFAF3	protein_coding			rna_seq	GeneMaskActiveScorer(requested_output=RNA_SEQ)	UBERON:0000995 total RNA-seq	+	total RNA-seq	UBERON:0000995	uterus	tissue	adult	encode	paired	FALSE				0.932898	0.975672	0.975672	chr3:48905150-49953726:.
chr2:11523294:T>C		rs12466575	2	11663420	11523294	T	C	ENSG00000134318	ROCK2	protein_coding			rna_seq	GeneMaskActiveScorer(requested_output=RNA_SEQ)	UBERON:0000995 total RNA-seq	-	total RNA-seq	UBERON:0000995	uterus	tissue	adult	encode	paired	FALSE				0.93155	0.975672	0.975672	chr2:10999006-12047582:.
chr2:187303623:A>G		rs840576	2	188168350	187303623	A	G	ENSG00000064989	CALCRL	protein_coding			rna_seq	GeneMaskActiveScorer(requested_output=RNA_SEQ)	UBERON:0000995 total RNA-seq	-	total RNA-seq	UBERON:0000995	uterus	tissue	adult	encode	paired	FALSE				0.927526	0.975672	0.975672	chr2:186779335-187827911:.
chr2:112772260:A>G		rs3783559	2	113529837	112772260	A	G	ENSG00000231747	ENSG00000231747	processed_pseudogene			rna_seq	GeneMaskActiveScorer(requested_output=RNA_SEQ)	UBERON:0000995 gtex Uterus polyA plus RNA-seq	.	polyA plus RNA-seq	UBERON:0000995	uterus	tissue	adult	gtex	paired	FALSE			Uterus	2.68907	0.975672	0.975672	chr2:112247972-113296548:.
chr10:88327627:A>G		rs10887803	10	90087384	88327627	A	G	ENSG00000171862	PTEN	protein_coding			rna_seq	GeneMaskActiveScorer(requested_output=RNA_SEQ)	UBERON:0000995 total RNA-seq	+	total RNA-seq	UBERON:0000995	uterus	tissue	adult	encode	paired	FALSE				0.93454	0.975672	0.975672	chr10:87803339-88851915:.
chr6:29845103:A>G		rs72843669	6	29812880	29845103	A	G	ENSG00000235238	SUMO2P1	processed_pseudogene			rna_seq	GeneMaskActiveScorer(requested_output=RNA_SEQ)	UBERON:0000995 gtex Uterus polyA plus RNA-seq	.	polyA plus RNA-seq	UBERON:0000995	uterus	tissue	adult	gtex	paired	FALSE			Uterus	2.67683	0.975672	0.975672	chr6:29320815-30369391:.
chr7:23556921:A>G		rs28780411	7	23596540	23556921	A	G	ENSG00000136235	GPNMB	protein_coding			rna_seq	GeneMaskActiveScorer(requested_output=RNA_SEQ)	UBERON:0000995 total RNA-seq	+	total RNA-seq	UBERON:0000995	uterus	tissue	adult	encode	paired	FALSE				0.920139	0.975672	0.975672	chr7:23032633-24081209:.
chr6:29859302:A>T		rs141143417	6	29827079	29859302	A	T	ENSG00000235238	SUMO2P1	processed_pseudogene			rna_seq	GeneMaskActiveScorer(requested_output=RNA_SEQ)	UBERON:0000995 gtex Uterus polyA plus RNA-seq	.	polyA plus RNA-seq	UBERON:0000995	uterus	tissue	adult	gtex	paired	FALSE			Uterus	2.68714	0.975672	0.975672	chr6:29335014-30383590:.
chr6:29873553:A>G		rs114262395	6	29841330	29873553	A	G	ENSG00000235238	SUMO2P1	processed_pseudogene			rna_seq	GeneMaskActiveScorer(requested_output=RNA_SEQ)	UBERON:0000995 gtex Uterus polyA plus RNA-seq	.	polyA plus RNA-seq	UBERON:0000995	uterus	tissue	adult	gtex	paired	FALSE			Uterus	2.68139	0.975672	0.975672	chr6:29349265-30397841:.
chr10:21861221:A>C		rs2666769	10	22150150	21861221	A	C	ENSG00000168283	BMI1	protein_coding			rna_seq	GeneMaskActiveScorer(requested_output=RNA_SEQ)	UBERON:0000995 total RNA-seq	+	total RNA-seq	UBERON:0000995	uterus	tissue	adult	encode	paired	FALSE				0.934515	0.975672	0.975672	chr10:21336933-22385509:.
chr3:49618494:A>T		rs62262672	3	49655927	49618494	A	T	ENSG00000172053	QARS1	protein_coding			rna_seq	GeneMaskActiveScorer(requested_output=RNA_SEQ)	UBERON:0000995 total RNA-seq	-	total RNA-seq	UBERON:0000995	uterus	tissue	adult	encode	paired	FALSE				0.929163	0.975672	0.975672	chr3:49094206-50142782:.
chr10:88327651:A>G		rs61853517	10	90087408	88327651	A	G	ENSG00000171862	PTEN	protein_coding			rna_seq	GeneMaskActiveScorer(requested_output=RNA_SEQ)	UBERON:0000995 total RNA-seq	+	total RNA-seq	UBERON:0000995	uterus	tissue	adult	encode	paired	FALSE				0.914278	0.975672	0.975672	chr10:87803363-88851939:.
chr2:27151141:A>G		rs1275509	2	27374009	27151141	A	G	ENSG00000115234	SNX17	protein_coding			rna_seq	GeneMaskActiveScorer(requested_output=RNA_SEQ)	UBERON:0000995 total RNA-seq	+	total RNA-seq	UBERON:0000995	uterus	tissue	adult	encode	paired	FALSE				0.935063	0.975672	0.975672	chr2:26626853-27675429:.
chr6:29850119:T>C		rs28725063	6	29817896	29850119	T	C	ENSG00000235238	SUMO2P1	processed_pseudogene			rna_seq	GeneMaskActiveScorer(requested_output=RNA_SEQ)	UBERON:0000995 gtex Uterus polyA plus RNA-seq	.	polyA plus RNA-seq	UBERON:0000995	uterus	tissue	adult	gtex	paired	FALSE			Uterus	2.70359	0.975672	0.975672	chr6:29325831-30374407:.
chr7:23517265:A>G		rs192855073	7	23556884	23517265	A	G	ENSG00000136235	GPNMB	protein_coding			rna_seq	GeneMaskActiveScorer(requested_output=RNA_SEQ)	UBERON:0000995 total RNA-seq	+	total RNA-seq	UBERON:0000995	uterus	tissue	adult	encode	paired	FALSE				0.926255	0.975672	0.975672	chr7:22992977-24041553:.
chr1:22119498:T>C		rs3765351	1	22445991	22119498	T	C	ENSG00000289692	ENSG00000289692	protein_coding			rna_seq	GeneMaskActiveScorer(requested_output=RNA_SEQ)	UBERON:0000995 total RNA-seq	+	total RNA-seq	UBERON:0000995	uterus	tissue	adult	encode	paired	FALSE				0.917072	0.975672	0.975672	chr1:21595210-22643786:.
chr2:27031928:T>C		rs34732613	2	27254796	27031928	T	C	ENSG00000115234	SNX17	protein_coding			rna_seq	GeneMaskActiveScorer(requested_output=RNA_SEQ)	UBERON:0000995 total RNA-seq	+	total RNA-seq	UBERON:0000995	uterus	tissue	adult	encode	paired	FALSE				0.928815	0.975672	0.975672	chr2:26507640-27556216:.
chr12:15229359:T>G		rs7358676	12	15382293	15229359	T	G	ENSG00000151491	EPS8	protein_coding			rna_seq	GeneMaskActiveScorer(requested_output=RNA_SEQ)	UBERON:0000995 total RNA-seq	-	total RNA-seq	UBERON:0000995	uterus	tissue	adult	encode	paired	FALSE				0.930534	0.975672	0.975672	chr12:14705071-15753647:.
chr10:88373819:T>C		rs792221	10	90133576	88373819	T	C	ENSG00000171862	PTEN	protein_coding			rna_seq	GeneMaskActiveScorer(requested_output=RNA_SEQ)	UBERON:0000995 total RNA-seq	+	total RNA-seq	UBERON:0000995	uterus	tissue	adult	encode	paired	FALSE				0.913771	0.975672	0.975672	chr10:87849531-88898107:.
chr17:48187264:A>C		rs2123341	17	46264626	48187264	A	C	ENSG00000108424	KPNB1	protein_coding			rna_seq	GeneMaskActiveScorer(requested_output=RNA_SEQ)	UBERON:0000995 total RNA-seq	+	total RNA-seq	UBERON:0000995	uterus	tissue	adult	encode	paired	FALSE				0.925555	0.975672	0.975672	chr17:47662976-48711552:.
chr2:112773135:T>C		rs3783557	2	113530712	112773135	T	C	ENSG00000231747	ENSG00000231747	processed_pseudogene			rna_seq	GeneMaskActiveScorer(requested_output=RNA_SEQ)	UBERON:0000995 gtex Uterus polyA plus RNA-seq	.	polyA plus RNA-seq	UBERON:0000995	uterus	tissue	adult	gtex	paired	FALSE			Uterus	2.69746	0.975672	0.975672	chr2:112248847-113297423:.
chr3:49953994:A>G		rs62262106	3	49991427	49953994	A	G	ENSG00000068001	HYAL2	protein_coding			rna_seq	GeneMaskActiveScorer(requested_output=RNA_SEQ)	UBERON:0000995 total RNA-seq	-	total RNA-seq	UBERON:0000995	uterus	tissue	adult	encode	paired	FALSE				0.928368	0.975672	0.975672	chr3:49429706-50478282:.
chr10:21988965:C>G		rs4748778	10	22277894	21988965	C	G	ENSG00000168283	BMI1	protein_coding			rna_seq	GeneMaskActiveScorer(requested_output=RNA_SEQ)	UBERON:0000995 total RNA-seq	+	total RNA-seq	UBERON:0000995	uterus	tissue	adult	encode	paired	FALSE				0.929191	0.975672	0.975672	chr10:21464677-22513253:.
chr3:49479086:T>C		rs7355800	3	49516519	49479086	T	C	ENSG00000178057	NDUFAF3	protein_coding			rna_seq	GeneMaskActiveScorer(requested_output=RNA_SEQ)	UBERON:0000995 total RNA-seq	+	total RNA-seq	UBERON:0000995	uterus	tissue	adult	encode	paired	FALSE				0.934023	0.975672	0.975672	chr3:48954798-50003374:.
chr10:88272146:A>G		rs17110523	10	90031903	88272146	A	G	ENSG00000171862	PTEN	protein_coding			rna_seq	GeneMaskActiveScorer(requested_output=RNA_SEQ)	UBERON:0000995 total RNA-seq	+	total RNA-seq	UBERON:0000995	uterus	tissue	adult	encode	paired	FALSE				0.920296	0.975672	0.975672	chr10:87747858-88796434:.
chrX:70861722:T>C		rs6625699	X	70081572	70861722	T	C	ENSG00000147140	NONO	protein_coding			rna_seq	GeneMaskActiveScorer(requested_output=RNA_SEQ)	UBERON:0000995 total RNA-seq	+	total RNA-seq	UBERON:0000995	uterus	tissue	adult	encode	paired	FALSE				0.911524	0.975672	0.975672	chrX:70337434-71386010:.
chr7:23436300:A>G		rs7782764	7	23475919	23436300	A	G	ENSG00000136235	GPNMB	protein_coding			rna_seq	GeneMaskActiveScorer(requested_output=RNA_SEQ)	UBERON:0000995 total RNA-seq	+	total RNA-seq	UBERON:0000995	uterus	tissue	adult	encode	paired	FALSE				0.9245	0.975672	0.975672	chr7:22912012-23960588:.
chr10:88335582:A>T		rs11202723	10	90095339	88335582	A	T	ENSG00000171862	PTEN	protein_coding			rna_seq	GeneMaskActiveScorer(requested_output=RNA_SEQ)	UBERON:0000995 total RNA-seq	+	total RNA-seq	UBERON:0000995	uterus	tissue	adult	encode	paired	FALSE				0.9135	0.975672	0.975672	chr10:87811294-88859870:.
chr6:34212520:T>C		rs144100226	6	34180297	34212520	T	C	ENSG00000196821	ILRUN	protein_coding			rna_seq	GeneMaskActiveScorer(requested_output=RNA_SEQ)	UBERON:0000995 total RNA-seq	-	total RNA-seq	UBERON:0000995	uterus	tissue	adult	encode	paired	FALSE				0.926858	0.975672	0.975672	chr6:33688232-34736808:.
chr1:22126221:T>C		rs4655024	1	22452714	22126221	T	C	ENSG00000159189	C1QC	protein_coding			rna_seq	GeneMaskActiveScorer(requested_output=RNA_SEQ)	UBERON:0000995 total RNA-seq	+	total RNA-seq	UBERON:0000995	uterus	tissue	adult	encode	paired	FALSE				0.921814	0.975672	0.975672	chr1:21601933-22650509:.
chr4:95055731:T>C		rs2077385	4	95976882	95055731	T	C	ENSG00000163110	PDLIM5	protein_coding			rna_seq	GeneMaskActiveScorer(requested_output=RNA_SEQ)	UBERON:0000995 total RNA-seq	+	total RNA-seq	UBERON:0000995	uterus	tissue	adult	encode	paired	FALSE				0.9228	0.975672	0.975672	chr4:94531443-95580019:.
chr3:49518150:A>G		rs13322887	3	49555583	49518150	A	G	ENSG00000178057	NDUFAF3	protein_coding			rna_seq	GeneMaskActiveScorer(requested_output=RNA_SEQ)	UBERON:0000995 total RNA-seq	+	total RNA-seq	UBERON:0000995	uterus	tissue	adult	encode	paired	FALSE				0.930023	0.975672	0.975672	chr3:48993862-50042438:.
chr10:21858403:T>C		rs2066270	10	22147332	21858403	T	C	ENSG00000168283	BMI1	protein_coding			rna_seq	GeneMaskActiveScorer(requested_output=RNA_SEQ)	UBERON:0000995 total RNA-seq	+	total RNA-seq	UBERON:0000995	uterus	tissue	adult	encode	paired	FALSE				0.918593	0.975672	0.975672	chr10:21334115-22382691:.
chr6:29862268:A>C		rs72845990	6	29830045	29862268	A	C	ENSG00000206341	HLA-H	unprocessed_pseudogene			rna_seq	GeneMaskActiveScorer(requested_output=RNA_SEQ)	UBERON:0000995 gtex Uterus polyA plus RNA-seq	.	polyA plus RNA-seq	UBERON:0000995	uterus	tissue	adult	gtex	paired	FALSE			Uterus	2.69328	0.975672	0.975672	chr6:29337980-30386556:.
chr6:29953683:A>G		rs137886986	6	29921460	29953683	A	G	ENSG00000235238	SUMO2P1	processed_pseudogene			rna_seq	GeneMaskActiveScorer(requested_output=RNA_SEQ)	UBERON:0000995 gtex Uterus polyA plus RNA-seq	.	polyA plus RNA-seq	UBERON:0000995	uterus	tissue	adult	gtex	paired	FALSE			Uterus	2.71154	0.975672	0.975672	chr6:29429395-30477971:.
chr1:22157091:A>G		rs2744701	1	22483584	22157091	A	G	ENSG00000159189	C1QC	protein_coding			rna_seq	GeneMaskActiveScorer(requested_output=RNA_SEQ)	UBERON:0000995 total RNA-seq	+	total RNA-seq	UBERON:0000995	uterus	tissue	adult	encode	paired	FALSE				0.935025	0.975672	0.975672	chr1:21632803-22681379:.
chr10:88344948:A>G		rs11202727	10	90104705	88344948	A	G	ENSG00000171862	PTEN	protein_coding			rna_seq	GeneMaskActiveScorer(requested_output=RNA_SEQ)	UBERON:0000995 total RNA-seq	+	total RNA-seq	UBERON:0000995	uterus	tissue	adult	encode	paired	FALSE				0.918021	0.975672	0.975672	chr10:87820660-88869236:.
chr10:21957185:T>C		rs2998360	10	22246114	21957185	T	C	ENSG00000168283	BMI1	protein_coding			rna_seq	GeneMaskActiveScorer(requested_output=RNA_SEQ)	UBERON:0000995 total RNA-seq	+	total RNA-seq	UBERON:0000995	uterus	tissue	adult	encode	paired	FALSE				0.912792	0.975672	0.975672	chr10:21432897-22481473:.
chr10:88319957:T>G		rs10887801	10	90079714	88319957	T	G	ENSG00000171862	PTEN	protein_coding			rna_seq	GeneMaskActiveScorer(requested_output=RNA_SEQ)	UBERON:0000995 total RNA-seq	+	total RNA-seq	UBERON:0000995	uterus	tissue	adult	encode	paired	FALSE				0.924282	0.975672	0.975672	chr10:87795669-88844245:.
chr10:88322643:T>C		rs1582783	10	90082400	88322643	T	C	ENSG00000171862	PTEN	protein_coding			rna_seq	GeneMaskActiveScorer(requested_output=RNA_SEQ)	UBERON:0000995 total RNA-seq	+	total RNA-seq	UBERON:0000995	uterus	tissue	adult	encode	paired	FALSE				0.931138	0.975672	0.975672	chr10:87798355-88846931:.
chr2:27092384:A>G		rs2304681	2	27315252	27092384	A	G	ENSG00000115234	SNX17	protein_coding			rna_seq	GeneMaskActiveScorer(requested_output=RNA_SEQ)	UBERON:0000995 total RNA-seq	+	total RNA-seq	UBERON:0000995	uterus	tissue	adult	encode	paired	FALSE				0.919303	0.975672	0.975672	chr2:26568096-27616672:.
chr10:88327082:A>G		rs10887802	10	90086839	88327082	A	G	ENSG00000171862	PTEN	protein_coding			rna_seq	GeneMaskActiveScorer(requested_output=RNA_SEQ)	UBERON:0000995 total RNA-seq	+	total RNA-seq	UBERON:0000995	uterus	tissue	adult	encode	paired	FALSE				0.920942	0.975672	0.975672	chr10:87802794-88851370:.
chr12:15367069:A>T		rs10161193	12	15520003	15367069	A	T	ENSG00000023734	STRAP	protein_coding			rna_seq	GeneMaskActiveScorer(requested_output=RNA_SEQ)	UBERON:0000995 total RNA-seq	+	total RNA-seq	UBERON:0000995	uterus	tissue	adult	encode	paired	FALSE				0.916211	0.975672	0.975672	chr12:14842781-15891357:.
chr10:88374613:T>C		rs792220	10	90134370	88374613	T	C	ENSG00000171862	PTEN	protein_coding			rna_seq	GeneMaskActiveScorer(requested_output=RNA_SEQ)	UBERON:0000995 total RNA-seq	+	total RNA-seq	UBERON:0000995	uterus	tissue	adult	encode	paired	FALSE				0.927989	0.975672	0.975672	chr10:87850325-88898901:.
chr1:22238581:T>C		rs2807330	1	22565074	22238581	T	C	ENSG00000159189	C1QC	protein_coding			rna_seq	GeneMaskActiveScorer(requested_output=RNA_SEQ)	UBERON:0000995 total RNA-seq	+	total RNA-seq	UBERON:0000995	uterus	tissue	adult	encode	paired	FALSE				0.9261	0.975672	0.975672	chr1:21714293-22762869:.
chr10:88366912:C>G		rs10887809	10	90126669	88366912	C	G	ENSG00000171862	PTEN	protein_coding			rna_seq	GeneMaskActiveScorer(requested_output=RNA_SEQ)	UBERON:0000995 total RNA-seq	+	total RNA-seq	UBERON:0000995	uterus	tissue	adult	encode	paired	FALSE				0.909883	0.975672	0.975672	chr10:87842624-88891200:.
chr2:11534169:A>C		rs11685032	2	11674295	11534169	A	C	ENSG00000134318	ROCK2	protein_coding			rna_seq	GeneMaskActiveScorer(requested_output=RNA_SEQ)	UBERON:0000995 total RNA-seq	-	total RNA-seq	UBERON:0000995	uterus	tissue	adult	encode	paired	FALSE				0.928563	0.975672	0.975672	chr2:11009881-12058457:.
chr3:49250326:T>C		rs35174559	3	49287759	49250326	T	C	ENSG00000172053	QARS1	protein_coding			rna_seq	GeneMaskActiveScorer(requested_output=RNA_SEQ)	UBERON:0000995 total RNA-seq	-	total RNA-seq	UBERON:0000995	uterus	tissue	adult	encode	paired	FALSE				0.929702	0.975672	0.975672	chr3:48726038-49774614:.
chr10:88307548:A>G		rs2312538	10	90067305	88307548	A	G	ENSG00000171862	PTEN	protein_coding			rna_seq	GeneMaskActiveScorer(requested_output=RNA_SEQ)	UBERON:0000995 total RNA-seq	+	total RNA-seq	UBERON:0000995	uterus	tissue	adult	encode	paired	FALSE				0.921076	0.975672	0.975672	chr10:87783260-88831836:.
chr2:11530179:A>T		rs10929753	2	11670305	11530179	A	T	ENSG00000134318	ROCK2	protein_coding			rna_seq	GeneMaskActiveScorer(requested_output=RNA_SEQ)	UBERON:0000995 total RNA-seq	-	total RNA-seq	UBERON:0000995	uterus	tissue	adult	encode	paired	FALSE				0.928019	0.975672	0.975672	chr2:11005891-12054467:.
chrX:71094569:T>G		rs5980741	X	70314419	71094569	T	G	ENSG00000243468	INGX	transcribed_processed_pseudogene			rna_seq	GeneMaskLFCScorer(requested_output=RNA_SEQ)	UBERON:0000995 total RNA-seq	-	total RNA-seq	UBERON:0000995	uterus	tissue	adult	encode	paired	FALSE				-0.00420761	-0.975349	0.975349	chrX:70570281-71618857:.
chrX:132217822:A>G		rs5977659	X	131351850	132217822	A	G	ENSG00000228089	PNKDP1	processed_pseudogene			rna_seq	GeneMaskLFCScorer(requested_output=RNA_SEQ)	UBERON:0000995 total RNA-seq	-	total RNA-seq	UBERON:0000995	uterus	tissue	adult	encode	paired	FALSE				-0.00419569	-0.975349	0.975349	chrX:131693534-132742110:.
chr8:11212451:T>C		rs2409742	8	11069960	11212451	T	C	ENSG00000248896	ENSG00000248896	lncRNA			rna_seq	GeneMaskLFCScorer(requested_output=RNA_SEQ)	UBERON:0000995 total RNA-seq	+	total RNA-seq	UBERON:0000995	uterus	tissue	adult	encode	paired	FALSE				-0.00508547	-0.975349	0.975349	chr8:10688163-11736739:.
chr2:11607911:A>G		rs12478958	2	11748037	11607911	A	G	ENSG00000251718	RNU2-13P	snRNA			rna_seq	GeneMaskLFCScorer(requested_output=RNA_SEQ)	UBERON:0000995 total RNA-seq	+	total RNA-seq	UBERON:0000995	uterus	tissue	adult	encode	paired	FALSE				-0.005095	-0.975349	0.975349	chr2:11083623-12132199:.
chr20:56741450:C>G		rs6417337	20	55316506	56741450	C	G	ENSG00000214541	RPS4XP3	processed_pseudogene			rna_seq	GeneMaskLFCScorer(requested_output=RNA_SEQ)	UBERON:0000995 gtex Uterus polyA plus RNA-seq	.	polyA plus RNA-seq	UBERON:0000995	uterus	tissue	adult	gtex	paired	FALSE			Uterus	-0.00569865	-0.975349	0.975349	chr20:56217162-57265738:.
chr6:73860927:C>G		rs2882695	6	74570638	73860927	C	G	ENSG00000235174	RPL39P3	processed_pseudogene			rna_seq	GeneMaskLFCScorer(requested_output=RNA_SEQ)	UBERON:0000995 total RNA-seq	-	total RNA-seq	UBERON:0000995	uterus	tissue	adult	encode	paired	FALSE				-0.00419444	-0.975349	0.975349	chr6:73336639-74385215:.
chr17:48292785:T>C		rs9904487	17	46370147	48292785	T	C	ENSG00000159184	HOXB13	protein_coding			rna_seq	GeneMaskLFCScorer(requested_output=RNA_SEQ)	UBERON:0000995 total RNA-seq	-	total RNA-seq	UBERON:0000995	uterus	tissue	adult	encode	paired	FALSE				-0.00419045	-0.975349	0.975349	chr17:47768497-48817073:.
chr1:172169792:A>T		rs593688	1	172138932	172169792	A	T	ENSG00000208024	MIR199A2	miRNA			rna_seq	GeneMaskLFCScorer(requested_output=RNA_SEQ)	UBERON:0000995 total RNA-seq	-	total RNA-seq	UBERON:0000995	uterus	tissue	adult	encode	paired	FALSE				-0.00419295	-0.975349	0.975349	chr1:171645504-172694080:.
chr12:57035547:A>G		rs61504157	12	57429331	57035547	A	G	ENSG00000285133	ENSG00000285133	protein_coding			rna_seq	GeneMaskLFCScorer(requested_output=RNA_SEQ)	UBERON:0000995 total RNA-seq	-	total RNA-seq	UBERON:0000995	uterus	tissue	adult	encode	paired	FALSE				-0.00421234	-0.975349	0.975349	chr12:56511259-57559835:.
chr20:18213783:T>C		rs2328245	20	18194427	18213783	T	C	ENSG00000225419	RPL21P3	processed_pseudogene			rna_seq	GeneMaskLFCScorer(requested_output=RNA_SEQ)	UBERON:0000995 gtex Uterus polyA plus RNA-seq	.	polyA plus RNA-seq	UBERON:0000995	uterus	tissue	adult	gtex	paired	FALSE			Uterus	-0.00569606	-0.975349	0.975349	chr20:17689495-18738071:.
chr6:151508339:T>C		rs4870022	6	151829474	151508339	T	C	ENSG00000219395	HSPA8P15	processed_pseudogene			rna_seq	GeneMaskLFCScorer(requested_output=RNA_SEQ)	UBERON:0000995 total RNA-seq	-	total RNA-seq	UBERON:0000995	uterus	tissue	adult	encode	paired	FALSE				-0.00421429	-0.975349	0.975349	chr6:150984051-152032627:.
chr17:48187264:A>C		rs2123341	17	46264626	48187264	A	C	ENSG00000266601	ENSG00000266601	lncRNA			rna_seq	GeneMaskLFCScorer(requested_output=RNA_SEQ)	UBERON:0000995 total RNA-seq	-	total RNA-seq	UBERON:0000995	uterus	tissue	adult	encode	paired	FALSE				-0.00419903	-0.975349	0.975349	chr17:47662976-48711552:.
chr6:151516087:A>G		rs61436491	6	151837222	151516087	A	G	ENSG00000219395	HSPA8P15	processed_pseudogene			rna_seq	GeneMaskLFCScorer(requested_output=RNA_SEQ)	UBERON:0000995 total RNA-seq	-	total RNA-seq	UBERON:0000995	uterus	tissue	adult	encode	paired	FALSE				-0.00422049	-0.975349	0.975349	chr6:150991799-152040375:.
chr17:48127316:C>G		rs1860863	17	46204678	48127316	C	G	ENSG00000210741	MIR196A1	miRNA			rna_seq	GeneMaskLFCScorer(requested_output=RNA_SEQ)	UBERON:0000995 gtex Uterus polyA plus RNA-seq	.	polyA plus RNA-seq	UBERON:0000995	uterus	tissue	adult	gtex	paired	FALSE			Uterus	-0.005692	-0.975349	0.975349	chr17:47603028-48651604:.
chr10:88382446:A>T		rs11202736	10	90142203	88382446	A	T	ENSG00000289952	ENSG00000289952	lncRNA			rna_seq	GeneMaskLFCScorer(requested_output=RNA_SEQ)	UBERON:0000995 total RNA-seq	+	total RNA-seq	UBERON:0000995	uterus	tissue	adult	encode	paired	FALSE				-0.00507879	-0.975349	0.975349	chr10:87858158-88906734:.
chr3:49438830:T>C		rs7619789	3	49476263	49438830	T	C	ENSG00000199032	MIR425	miRNA			rna_seq	GeneMaskLFCScorer(requested_output=RNA_SEQ)	UBERON:0000995 total RNA-seq	-	total RNA-seq	UBERON:0000995	uterus	tissue	adult	encode	paired	FALSE				-0.0042119	-0.975349	0.975349	chr3:48914542-49963118:.
chr12:15225357:T>C		rs11056404	12	15378291	15225357	T	C	ENSG00000139055	ERP27	protein_coding			rna_seq	GeneMaskLFCScorer(requested_output=RNA_SEQ)	UBERON:0000995 total RNA-seq	-	total RNA-seq	UBERON:0000995	uterus	tissue	adult	encode	paired	FALSE				-0.00421763	-0.975349	0.975349	chr12:14701069-15749645:.
chr10:21984604:T>C		rs7096658	10	22273533	21984604	T	C	ENSG00000204682	MIR1915HG	lncRNA			rna_seq	GeneMaskLFCScorer(requested_output=RNA_SEQ)	UBERON:0000995 total RNA-seq	-	total RNA-seq	UBERON:0000995	uterus	tissue	adult	encode	paired	FALSE				-0.00422192	-0.975349	0.975349	chr10:21460316-22508892:.
chr2:26978989:T>C		rs893790	2	27201857	26978989	T	C	ENSG00000157884	CIB4	protein_coding			rna_seq	GeneMaskLFCScorer(requested_output=RNA_SEQ)	UBERON:0000995 total RNA-seq	-	total RNA-seq	UBERON:0000995	uterus	tissue	adult	encode	paired	FALSE				-0.00421667	-0.975349	0.975349	chr2:26454701-27503277:.
chr12:15278022:A>C		rs2417432	12	15430956	15278022	A	C	ENSG00000256650	RERG-IT1	lncRNA			rna_seq	GeneMaskLFCScorer(requested_output=RNA_SEQ)	UBERON:0000995 total RNA-seq	-	total RNA-seq	UBERON:0000995	uterus	tissue	adult	encode	paired	FALSE				-0.00419521	-0.975349	0.975349	chr12:14753734-15802310:.
chr8:11559376:T>C		rs4841559	8	11416885	11559376	T	C	ENSG00000255174	ENSG00000255174	processed_pseudogene			rna_seq	GeneMaskLFCScorer(requested_output=RNA_SEQ)	UBERON:0000995 gtex Uterus polyA plus RNA-seq	.	polyA plus RNA-seq	UBERON:0000995	uterus	tissue	adult	gtex	paired	FALSE			Uterus	-0.00568581	-0.975349	0.975349	chr8:11035088-12083664:.
chr6:73728305:A>G		rs9442953	6	74438028	73728305	A	G	ENSG00000231332	OOEP-AS1	lncRNA			rna_seq	GeneMaskLFCScorer(requested_output=RNA_SEQ)	UBERON:0000995 gtex Uterus polyA plus RNA-seq	.	polyA plus RNA-seq	UBERON:0000995	uterus	tissue	adult	gtex	paired	FALSE			Uterus	-0.00570106	-0.975349	0.975349	chr6:73204017-74252593:.
chr8:99352562:A>G		rs3103721	8	100364790	99352562	A	G	ENSG00000271930	ENSG00000271930	lncRNA			rna_seq	GeneMaskLFCScorer(requested_output=RNA_SEQ)	UBERON:0000995 gtex Uterus polyA plus RNA-seq	.	polyA plus RNA-seq	UBERON:0000995	uterus	tissue	adult	gtex	paired	FALSE			Uterus	-0.00570416	-0.975349	0.975349	chr8:98828274-99876850:.
chr8:8465578:A>T		rs2979181	8	8323088	8465578	A	T	ENSG00000249188	ENPP7P1	transcribed_unprocessed_pseudogene			rna_seq	GeneMaskLFCScorer(requested_output=RNA_SEQ)	UBERON:0000995 total RNA-seq	+	total RNA-seq	UBERON:0000995	uterus	tissue	adult	encode	paired	FALSE				-0.00508833	-0.975349	0.975349	chr8:7941290-8989866:.
chr3:50002761:A>T		rs4688756	3	50040194	50002761	A	T	ENSG00000114378	HYAL1	protein_coding			rna_seq	GeneMaskLFCScorer(requested_output=RNA_SEQ)	UBERON:0000995 total RNA-seq	-	total RNA-seq	UBERON:0000995	uterus	tissue	adult	encode	paired	FALSE				-0.00421047	-0.975349	0.975349	chr3:49478473-50527049:.
chr2:27101168:A>G		rs1057394	2	27324036	27101168	A	G	ENSG00000225024	RPL37P11	processed_pseudogene			rna_seq	GeneMaskLFCScorer(requested_output=RNA_SEQ)	UBERON:0000995 gtex Uterus polyA plus RNA-seq	.	polyA plus RNA-seq	UBERON:0000995	uterus	tissue	adult	gtex	paired	FALSE			Uterus	-0.00566149	-0.975349	0.975349	chr2:26576880-27625456:.
chr8:99163699:A>G		rs11992517	8	100175927	99163699	A	G	ENSG00000229625	ENSG00000229625	lncRNA			rna_seq	GeneMaskLFCScorer(requested_output=RNA_SEQ)	UBERON:0000995 total RNA-seq	+	total RNA-seq	UBERON:0000995	uterus	tissue	adult	encode	paired	FALSE				-0.00508118	-0.975349	0.975349	chr8:98639411-99687987:.
chrX:70986304:T>G		rs62608145	X	70206154	70986304	T	G	ENSG00000165349	SLC7A3	protein_coding			rna_seq	GeneMaskLFCScorer(requested_output=RNA_SEQ)	UBERON:0000995 total RNA-seq	-	total RNA-seq	UBERON:0000995	uterus	tissue	adult	encode	paired	FALSE				-0.00421095	-0.975349	0.975349	chrX:70462016-71510592:.
chr6:29851263:A>G		rs72845913	6	29819040	29851263	A	G	ENSG00000231130	HLA-T	unprocessed_pseudogene			rna_seq	GeneMaskLFCScorer(requested_output=RNA_SEQ)	UBERON:0000995 total RNA-seq	+	total RNA-seq	UBERON:0000995	uterus	tissue	adult	encode	paired	FALSE				-0.00508118	-0.975349	0.975349	chr6:29326975-30375551:.
chr6:31357907:A>C		rs34265426	6	31325684	31357907	A	C	ENSG00000288813	ENSG00000288813	lncRNA			rna_seq	GeneMaskLFCScorer(requested_output=RNA_SEQ)	UBERON:0000995 gtex Uterus polyA plus RNA-seq	.	polyA plus RNA-seq	UBERON:0000995	uterus	tissue	adult	gtex	paired	FALSE			Uterus	-0.00567031	-0.975349	0.975349	chr6:30833619-31882195:.
chr11:32311032:T>C		rs2003731	11	32332578	32311032	T	C	ENSG00000276530	ENSG00000276530	misc_RNA			rna_seq	GeneMaskLFCScorer(requested_output=RNA_SEQ)	UBERON:0000995 total RNA-seq	+	total RNA-seq	UBERON:0000995	uterus	tissue	adult	encode	paired	FALSE				-0.00509429	-0.975349	0.975349	chr11:31786744-32835320:.
chr1:176585265:T>C		rs10913208	1	176554401	176585265	T	C	ENSG00000273629	U7	snRNA			rna_seq	GeneMaskLFCScorer(requested_output=RNA_SEQ)	UBERON:0000995 gtex Uterus polyA plus RNA-seq	.	polyA plus RNA-seq	UBERON:0000995	uterus	tissue	adult	gtex	paired	FALSE			Uterus	-0.00565958	-0.975349	0.975349	chr1:176060977-177109553:.
chr8:74353365:T>C		rs16938888	8	75265600	74353365	T	C	ENSG00000244295	RPS20P21	processed_pseudogene			rna_seq	GeneMaskLFCScorer(requested_output=RNA_SEQ)	UBERON:0000995 total RNA-seq	+	total RNA-seq	UBERON:0000995	uterus	tissue	adult	encode	paired	FALSE				-0.0050776	-0.975349	0.975349	chr8:73829077-74877653:.
chr12:54031216:T>G		rs56270790	12	54425000	54031216	T	G	ENSG00000258137	GPR84-AS1	lncRNA			rna_seq	GeneMaskLFCScorer(requested_output=RNA_SEQ)	UBERON:0000995 total RNA-seq	+	total RNA-seq	UBERON:0000995	uterus	tissue	adult	encode	paired	FALSE				-0.00507021	-0.975349	0.975349	chr12:53506928-54555504:.
chr1:115271891:T>C		rs5021139	1	115814512	115271891	T	C	ENSG00000232185	CNOT7P2	processed_pseudogene			rna_seq	GeneMaskLFCScorer(requested_output=RNA_SEQ)	UBERON:0000995 gtex Uterus polyA plus RNA-seq	.	polyA plus RNA-seq	UBERON:0000995	uterus	tissue	adult	gtex	paired	FALSE			Uterus	-0.00568962	-0.975349	0.975349	chr1:114747603-115796179:.
chr6:29843743:T>C		rs60071380	6	29811520	29843743	T	C	ENSG00000181126	HLA-V	transcribed_unprocessed_pseudogene			rna_seq	GeneMaskLFCScorer(requested_output=RNA_SEQ)	UBERON:0000995 total RNA-seq	+	total RNA-seq	UBERON:0000995	uterus	tissue	adult	encode	paired	FALSE				-0.00508881	-0.975349	0.975349	chr6:29319455-30368031:.
chr1:172245799:A>G		rs12740971	1	172214939	172245799	A	G	ENSG00000283844	MIR214	miRNA			rna_seq	GeneMaskLFCScorer(requested_output=RNA_SEQ)	UBERON:0000995 total RNA-seq	-	total RNA-seq	UBERON:0000995	uterus	tissue	adult	encode	paired	FALSE				-0.0042212	-0.975349	0.975349	chr1:171721511-172770087:.
chr11:30399875:T>C		rs2482465	11	30421422	30399875	T	C	ENSG00000254530	LINC02755	lncRNA			rna_seq	GeneMaskLFCScorer(requested_output=RNA_SEQ)	UBERON:0000995 total RNA-seq	-	total RNA-seq	UBERON:0000995	uterus	tissue	adult	encode	paired	FALSE				-0.00420809	-0.975349	0.975349	chr11:29875587-30924163:.
chr12:95171164:A>G		rs7136350	12	95564940	95171164	A	G	ENSG00000237774	ENSG00000237774	processed_pseudogene			rna_seq	GeneMaskLFCScorer(requested_output=RNA_SEQ)	UBERON:0000995 gtex Uterus polyA plus RNA-seq	.	polyA plus RNA-seq	UBERON:0000995	uterus	tissue	adult	gtex	paired	FALSE			Uterus	-0.0056839	-0.975349	0.975349	chr12:94646876-95695452:.
chr6:31360768:A>T		rs9366782	6	31328545	31360768	A	T	ENSG00000204371	EHMT2	protein_coding			rna_seq	GeneMaskLFCScorer(requested_output=RNA_SEQ)	UBERON:0000995 total RNA-seq	-	total RNA-seq	UBERON:0000995	uterus	tissue	adult	encode	paired	FALSE				-0.00421512	-0.975349	0.975349	chr6:30836480-31885056:.
chr7:27178800:T>C		rs1859164	7	27218419	27178800	T	C	ENSG00000213786	NHP2P2	processed_pseudogene			rna_seq	GeneMaskLFCScorer(requested_output=RNA_SEQ)	UBERON:0000995 gtex Uterus polyA plus RNA-seq	.	polyA plus RNA-seq	UBERON:0000995	uterus	tissue	adult	gtex	paired	FALSE			Uterus	-0.00570321	-0.975349	0.975349	chr7:26654512-27703088:.
chr10:94659084:A>G		rs7068895	10	96418841	94659084	A	G	ENSG00000274691	ENSG00000274691	unprocessed_pseudogene			rna_seq	GeneMaskLFCScorer(requested_output=RNA_SEQ)	UBERON:0000995 gtex Uterus polyA plus RNA-seq	.	polyA plus RNA-seq	UBERON:0000995	uterus	tissue	adult	gtex	paired	FALSE			Uterus	-0.00567389	-0.975349	0.975349	chr10:94134796-95183372:.
chr1:214377225:A>G		rs2936014	1	214550568	214377225	A	G	ENSG00000250536	ABHD17AP3	unprocessed_pseudogene			rna_seq	GeneMaskLFCScorer(requested_output=RNA_SEQ)	UBERON:0000995 gtex Uterus polyA plus RNA-seq	.	polyA plus RNA-seq	UBERON:0000995	uterus	tissue	adult	gtex	paired	FALSE			Uterus	-0.00568008	-0.975349	0.975349	chr1:213852937-214901513:.
chr12:14353677:A>G		rs12320629	12	14506611	14353677	A	G	ENSG00000289909	ENSG00000289909	lncRNA			rna_seq	GeneMaskLFCScorer(requested_output=RNA_SEQ)	UBERON:0000995 total RNA-seq	-	total RNA-seq	UBERON:0000995	uterus	tissue	adult	encode	paired	FALSE				-0.00419617	-0.975349	0.975349	chr12:13829389-14877965:.
chr3:49609548:T>C		rs2029591	3	49646981	49609548	T	C	ENSG00000284488	MIR6890	miRNA			rna_seq	GeneMaskLFCScorer(requested_output=RNA_SEQ)	UBERON:0000995 total RNA-seq	-	total RNA-seq	UBERON:0000995	uterus	tissue	adult	encode	paired	FALSE				-0.00422168	-0.975349	0.975349	chr3:49085260-50133836:.
chr6:29948062:T>C		rs34016903	6	29915839	29948062	T	C	ENSG00000285799	ENSG00000285799	transcribed_unprocessed_pseudogene			rna_seq	GeneMaskLFCScorer(requested_output=RNA_SEQ)	UBERON:0000995 gtex Uterus polyA plus RNA-seq	.	polyA plus RNA-seq	UBERON:0000995	uterus	tissue	adult	gtex	paired	FALSE			Uterus	-0.00568295	-0.975349	0.975349	chr6:29423774-30472350:.
chr3:49938221:T>C		rs7609971	3	49975654	49938221	T	C	ENSG00000259970	ENSG00000259970	lncRNA			rna_seq	GeneMaskLFCScorer(requested_output=RNA_SEQ)	UBERON:0000995 total RNA-seq	-	total RNA-seq	UBERON:0000995	uterus	tissue	adult	encode	paired	FALSE				-0.00419188	-0.975349	0.975349	chr3:49413933-50462509:.
chr6:29824859:A>G		rs3882583	6	29792636	29824859	A	G	ENSG00000228078	HLA-U	unprocessed_pseudogene			rna_seq	GeneMaskLFCScorer(requested_output=RNA_SEQ)	UBERON:0000995 gtex Uterus polyA plus RNA-seq	.	polyA plus RNA-seq	UBERON:0000995	uterus	tissue	adult	gtex	paired	FALSE			Uterus	-0.0056963	-0.975349	0.975349	chr6:29300571-30349147:.
chr8:99089343:T>C		rs7835084	8	100101571	99089343	T	C	ENSG00000253911	ENSG00000253911	lncRNA			rna_seq	GeneMaskLFCScorer(requested_output=RNA_SEQ)	UBERON:0000995 gtex Uterus polyA plus RNA-seq	.	polyA plus RNA-seq	UBERON:0000995	uterus	tissue	adult	gtex	paired	FALSE			Uterus	-0.00569725	-0.975349	0.975349	chr8:98565055-99613631:.
chr9:22188084:A>G		rs1095897	9	22188083	22188084	A	G	ENSG00000274055	ENSG00000274055	misc_RNA			rna_seq	GeneMaskLFCScorer(requested_output=RNA_SEQ)	UBERON:0000995 gtex Uterus polyA plus RNA-seq	.	polyA plus RNA-seq	UBERON:0000995	uterus	tissue	adult	gtex	paired	FALSE			Uterus	-0.00566864	-0.975349	0.975349	chr9:21663796-22712372:.
chr8:10868954:T>G		rs7840344	8	10726464	10868954	T	G	ENSG00000255020	TDH-AS1	lncRNA			rna_seq	GeneMaskLFCScorer(requested_output=RNA_SEQ)	UBERON:0000995 gtex Uterus polyA plus RNA-seq	.	polyA plus RNA-seq	UBERON:0000995	uterus	tissue	adult	gtex	paired	FALSE			Uterus	-0.00566912	-0.975349	0.975349	chr8:10344666-11393242:.
chr6:29820128:A>G		rs60774155	6	29787905	29820128	A	G	ENSG00000201330	SNORD32B	snoRNA			rna_seq	GeneMaskLFCScorer(requested_output=RNA_SEQ)	UBERON:0000995 gtex Uterus polyA plus RNA-seq	.	polyA plus RNA-seq	UBERON:0000995	uterus	tissue	adult	gtex	paired	FALSE			Uterus	-0.0056777	-0.975349	0.975349	chr6:29295840-30344416:.
chr3:49911295:T>C		rs2352984	3	49948728	49911295	T	C	ENSG00000164077	MON1A	protein_coding			rna_seq	GeneMaskLFCScorer(requested_output=RNA_SEQ)	UBERON:0000995 gtex Uterus polyA plus RNA-seq	.	polyA plus RNA-seq	UBERON:0000995	uterus	tissue	adult	gtex	paired	FALSE			Uterus	-0.00568235	-0.975349	0.975349	chr3:49387007-50435583:.
chr11:30319178:A>G		rs2786257	11	30340725	30319178	A	G	ENSG00000254530	LINC02755	lncRNA			rna_seq	GeneMaskLFCScorer(requested_output=RNA_SEQ)	UBERON:0000995 total RNA-seq	-	total RNA-seq	UBERON:0000995	uterus	tissue	adult	encode	paired	FALSE				-0.00420237	-0.975349	0.975349	chr11:29794890-30843466:.
chr12:102001094:A>T		rs2373564	12	102394872	102001094	A	T	ENSG00000258288	NENFP2	processed_pseudogene			rna_seq	GeneMaskLFCScorer(requested_output=RNA_SEQ)	UBERON:0000995 total RNA-seq	+	total RNA-seq	UBERON:0000995	uterus	tissue	adult	encode	paired	FALSE				-0.00507879	-0.975349	0.975349	chr12:101476806-102525382:.
chr2:202626976:C>G		rs56003568	2	203491699	202626976	C	G	ENSG00000223825	DAZAP2P1	processed_pseudogene			rna_seq	GeneMaskLFCScorer(requested_output=RNA_SEQ)	UBERON:0000995 total RNA-seq	-	total RNA-seq	UBERON:0000995	uterus	tissue	adult	encode	paired	FALSE				-0.00418997	-0.975349	0.975349	chr2:202102688-203151264:.
chr6:74005465:T>C		rs4635989	6	74715181	74005465	T	C	ENSG00000223786	ENSG00000223786	lncRNA			rna_seq	GeneMaskLFCScorer(requested_output=RNA_SEQ)	UBERON:0000995 total RNA-seq	+	total RNA-seq	UBERON:0000995	uterus	tissue	adult	encode	paired	FALSE				-0.00510216	-0.975349	0.975349	chr6:73481177-74529753:.
chr8:11557675:C>G		rs7814414	8	11415184	11557675	C	G	ENSG00000293368	ENSG00000293368	lncRNA			rna_seq	GeneMaskLFCScorer(requested_output=RNA_SEQ)	UBERON:0000995 total RNA-seq	-	total RNA-seq	UBERON:0000995	uterus	tissue	adult	encode	paired	FALSE				-0.00420857	-0.975349	0.975349	chr8:11033387-12081963:.
chr6:34270518:A>G		rs116158112	6	34238295	34270518	A	G	ENSG00000225339	ENSG00000225339	lncRNA			rna_seq	GeneMaskLFCScorer(requested_output=RNA_SEQ)	UBERON:0000995 total RNA-seq	+	total RNA-seq	UBERON:0000995	uterus	tissue	adult	encode	paired	FALSE				-0.00509167	-0.975349	0.975349	chr6:33746230-34794806:.
chr22:32707932:A>G		rs10854627	22	33103918	32707932	A	G	ENSG00000214076	CPSF1P1	transcribed_processed_pseudogene			rna_seq	GeneMaskLFCScorer(requested_output=RNA_SEQ)	UBERON:0000995 total RNA-seq	+	total RNA-seq	UBERON:0000995	uterus	tissue	adult	encode	paired	FALSE				-0.00507212	-0.975349	0.975349	chr22:32183644-33232220:.
chr6:170067430:T>C		rs7764906	6	170382654	170067430	T	C	ENSG00000232640	ENSG00000232640	lncRNA			rna_seq	GeneMaskLFCScorer(requested_output=RNA_SEQ)	UBERON:0000995 total RNA-seq	-	total RNA-seq	UBERON:0000995	uterus	tissue	adult	encode	paired	FALSE				-0.00421619	-0.975349	0.975349	chr6:169543142-170591718:.
chr8:99318446:T>C		rs2029595	8	100330674	99318446	T	C	ENSG00000253948	VPS13B-DT	lncRNA			rna_seq	GeneMaskLFCScorer(requested_output=RNA_SEQ)	UBERON:0000995 total RNA-seq	-	total RNA-seq	UBERON:0000995	uterus	tissue	adult	encode	paired	FALSE				-0.00419092	-0.975349	0.975349	chr8:98794158-99842734:.
chr6:19801995:A>C		rs111231540	6	19802226	19801995	A	C	ENSG00000229700	RPL29P17	processed_pseudogene			rna_seq	GeneMaskLFCScorer(requested_output=RNA_SEQ)	UBERON:0000995 total RNA-seq	-	total RNA-seq	UBERON:0000995	uterus	tissue	adult	encode	paired	FALSE				-0.00420046	-0.975349	0.975349	chr6:19277707-20326283:.
chrX:71142722:T>G		rs62609611	X	70362572	71142722	T	G	ENSG00000229324	NUTF2P7	processed_pseudogene			rna_seq	GeneMaskLFCScorer(requested_output=RNA_SEQ)	UBERON:0000995 gtex Uterus polyA plus RNA-seq	.	polyA plus RNA-seq	UBERON:0000995	uterus	tissue	adult	gtex	paired	FALSE			Uterus	-0.00566339	-0.975349	0.975349	chrX:70618434-71667010:.
chr7:25678799:T>C		rs740345	7	25718419	25678799	T	C	ENSG00000270933	ENSG00000270933	lncRNA			rna_seq	GeneMaskLFCScorer(requested_output=RNA_SEQ)	UBERON:0000995 total RNA-seq	-	total RNA-seq	UBERON:0000995	uterus	tissue	adult	encode	paired	FALSE				-0.00421667	-0.975349	0.975349	chr7:25154511-26203087:.
chr19:8685910:A>G		rs78948874	19	8796160	8685910	A	G	ENSG00000133250	ZNF414	protein_coding			rna_seq	GeneMaskLFCScorer(requested_output=RNA_SEQ)	UBERON:0000995 total RNA-seq	-	total RNA-seq	UBERON:0000995	uterus	tissue	adult	encode	paired	FALSE				-0.00419283	-0.975349	0.975349	chr19:8161622-9210198:.
chr6:151711782:T>C		rs1101081	6	152032917	151711782	T	C	ENSG00000252487	RNY4P20	misc_RNA			rna_seq	GeneMaskLFCScorer(requested_output=RNA_SEQ)	UBERON:0000995 gtex Uterus polyA plus RNA-seq	.	polyA plus RNA-seq	UBERON:0000995	uterus	tissue	adult	gtex	paired	FALSE			Uterus	-0.00566864	-0.975349	0.975349	chr6:151187494-152236070:.
chr17:48359200:A>G		rs7210959	17	46436562	48359200	A	G	ENSG00000159184	HOXB13	protein_coding			rna_seq	GeneMaskLFCScorer(requested_output=RNA_SEQ)	UBERON:0000995 total RNA-seq	-	total RNA-seq	UBERON:0000995	uterus	tissue	adult	encode	paired	FALSE				-0.00419998	-0.975349	0.975349	chr17:47834912-48883488:.
chr8:99151738:A>G		rs72670300	8	100163966	99151738	A	G	ENSG00000223281	RN7SKP85	misc_RNA			rna_seq	GeneMaskLFCScorer(requested_output=RNA_SEQ)	UBERON:0000995 total RNA-seq	-	total RNA-seq	UBERON:0000995	uterus	tissue	adult	encode	paired	FALSE				-0.00420189	-0.975349	0.975349	chr8:98627450-99676026:.
chr12:14336015:T>C		rs6488675	12	14488949	14336015	T	C	ENSG00000179256	SMCO3	protein_coding			rna_seq	GeneMaskLFCScorer(requested_output=RNA_SEQ)	UBERON:0000995 total RNA-seq	-	total RNA-seq	UBERON:0000995	uterus	tissue	adult	encode	paired	FALSE				-0.00420523	-0.975349	0.975349	chr12:13811727-14860303:.
chr17:20385432:A>G		rs78743668	17	20288745	20385432	A	G	ENSG00000291197	ENSG00000291197	lncRNA			rna_seq	GeneMaskLFCScorer(requested_output=RNA_SEQ)	UBERON:0000995 gtex Uterus polyA plus RNA-seq	.	polyA plus RNA-seq	UBERON:0000995	uterus	tissue	adult	gtex	paired	FALSE			Uterus	-0.00567818	-0.975349	0.975349	chr17:19861144-20909720:.
chr17:20183249:A>G		rs2703800	17	20086562	20183249	A	G	ENSG00000252349	ENSG00000252349	snoRNA			rna_seq	GeneMaskLFCScorer(requested_output=RNA_SEQ)	UBERON:0000995 total RNA-seq	+	total RNA-seq	UBERON:0000995	uterus	tissue	adult	encode	paired	FALSE				-0.00506878	-0.975349	0.975349	chr17:19658961-20707537:.
chrX:134292463:T>C		rs112162497	X	133426493	134292463	T	C	ENSG00000236509	RPL21P133	processed_pseudogene			rna_seq	GeneMaskLFCScorer(requested_output=RNA_SEQ)	UBERON:0000995 gtex Uterus polyA plus RNA-seq	.	polyA plus RNA-seq	UBERON:0000995	uterus	tissue	adult	gtex	paired	FALSE			Uterus	-0.00567293	-0.975349	0.975349	chrX:133768175-134816751:.
chr8:99667113:T>C		rs2084556	8	100679341	99667113	T	C	ENSG00000221753	ENSG00000221753	miRNA			rna_seq	GeneMaskLFCScorer(requested_output=RNA_SEQ)	UBERON:0000995 total RNA-seq	-	total RNA-seq	UBERON:0000995	uterus	tissue	adult	encode	paired	FALSE				-0.00420809	-0.975349	0.975349	chr8:99142825-100191401:.
chrX:132228612:T>G		rs5977660	X	131362640	132228612	T	G	ENSG00000241418	MCRIP2P1	processed_pseudogene			rna_seq	GeneMaskLFCScorer(requested_output=RNA_SEQ)	UBERON:0000995 gtex Uterus polyA plus RNA-seq	.	polyA plus RNA-seq	UBERON:0000995	uterus	tissue	adult	gtex	paired	FALSE			Uterus	-0.00567913	-0.975349	0.975349	chrX:131704324-132752900:.
chr8:41074164:T>C		rs10097162	8	40931683	41074164	T	C	ENSG00000239281	RPS29P2	processed_pseudogene			rna_seq	GeneMaskLFCScorer(requested_output=RNA_SEQ)	UBERON:0000995 gtex Uterus polyA plus RNA-seq	.	polyA plus RNA-seq	UBERON:0000995	uterus	tissue	adult	gtex	paired	FALSE			Uterus	-0.0056653	-0.975349	0.975349	chr8:40549876-41598452:.
chr7:25676916:T>C		rs17152204	7	25716536	25676916	T	C	ENSG00000199085	MIR148A	miRNA			rna_seq	GeneMaskLFCScorer(requested_output=RNA_SEQ)	UBERON:0000995 total RNA-seq	-	total RNA-seq	UBERON:0000995	uterus	tissue	adult	encode	paired	FALSE				-0.00419474	-0.975349	0.975349	chr7:25152628-26201204:.
chr2:26994360:A>G		rs12616092	2	27217228	26994360	A	G	ENSG00000213453	FTH1P3	processed_pseudogene			rna_seq	GeneMaskLFCScorer(requested_output=RNA_SEQ)	UBERON:0000995 gtex Uterus polyA plus RNA-seq	.	polyA plus RNA-seq	UBERON:0000995	uterus	tissue	adult	gtex	paired	FALSE			Uterus	-0.00569439	-0.975349	0.975349	chr2:26470072-27518648:.
chr1:21964130:T>C		rs35806133	1	22290623	21964130	T	C	ENSG00000289715	ENSG00000289715	protein_coding			rna_seq	GeneMaskLFCScorer(requested_output=RNA_SEQ)	UBERON:0000995 total RNA-seq	+	total RNA-seq	UBERON:0000995	uterus	tissue	adult	encode	paired	FALSE				-0.00507355	-0.975349	0.975349	chr1:21439842-22488418:.
chr3:50087517:A>T		rs143336190	3	50124950	50087517	A	T	ENSG00000004838	ZMYND10	protein_coding			rna_seq	GeneMaskLFCScorer(requested_output=RNA_SEQ)	UBERON:0000995 total RNA-seq	-	total RNA-seq	UBERON:0000995	uterus	tissue	adult	encode	paired	FALSE				-0.00419807	-0.975349	0.975349	chr3:49563229-50611805:.
chr13:50459255:A>G		rs9568415	13	51033391	50459255	A	G	ENSG00000273541	ENSG00000273541	misc_RNA			rna_seq	GeneMaskLFCScorer(requested_output=RNA_SEQ)	UBERON:0000995 total RNA-seq	+	total RNA-seq	UBERON:0000995	uterus	tissue	adult	encode	paired	FALSE				-0.00508738	-0.975349	0.975349	chr13:49934967-50983543:.
chr7:25840391:A>G		rs4722529	7	25880011	25840391	A	G	ENSG00000239622	ENSG00000239622	processed_pseudogene			rna_seq	GeneMaskLFCScorer(requested_output=RNA_SEQ)	UBERON:0000995 gtex Uterus polyA plus RNA-seq	.	polyA plus RNA-seq	UBERON:0000995	uterus	tissue	adult	gtex	paired	FALSE			Uterus	-0.00566721	-0.975349	0.975349	chr7:25316103-26364679:.
chrX:71020649:A>G		rs3123571	X	70240499	71020649	A	G	ENSG00000229324	NUTF2P7	processed_pseudogene			rna_seq	GeneMaskLFCScorer(requested_output=RNA_SEQ)	UBERON:0000995 gtex Uterus polyA plus RNA-seq	.	polyA plus RNA-seq	UBERON:0000995	uterus	tissue	adult	gtex	paired	FALSE			Uterus	-0.00570083	-0.975349	0.975349	chrX:70496361-71544937:.
chr9:133268030:A>G		rs612169	9	136143442	133268030	A	G	ENSG00000206611	SNORD24	snoRNA			rna_seq	GeneMaskLFCScorer(requested_output=RNA_SEQ)	UBERON:0000995 total RNA-seq	+	total RNA-seq	UBERON:0000995	uterus	tissue	adult	encode	paired	FALSE				-0.00507736	-0.975349	0.975349	chr9:132743742-133792318:.
chr3:49985493:T>C		rs9853222	3	50022926	49985493	T	C	ENSG00000281358	RASSF1-AS1	lncRNA			rna_seq	GeneMaskLFCScorer(requested_output=RNA_SEQ)	UBERON:0000995 total RNA-seq	+	total RNA-seq	UBERON:0000995	uterus	tissue	adult	encode	paired	FALSE				-0.00510979	-0.975349	0.975349	chr3:49461205-50509781:.
chr6:29882354:C>G		rs72838653	6	29850131	29882354	C	G	ENSG00000213880	RPL7AP7	processed_pseudogene			rna_seq	GeneMaskLFCScorer(requested_output=RNA_SEQ)	UBERON:0000995 gtex Uterus polyA plus RNA-seq	.	polyA plus RNA-seq	UBERON:0000995	uterus	tissue	adult	gtex	paired	FALSE			Uterus	-0.00568819	-0.975349	0.975349	chr6:29358066-30406642:.
chr8:99031670:A>G		rs4132545	8	100043898	99031670	A	G	ENSG00000253415	ENSG00000253415	processed_pseudogene			rna_seq	GeneMaskLFCScorer(requested_output=RNA_SEQ)	UBERON:0000995 total RNA-seq	-	total RNA-seq	UBERON:0000995	uterus	tissue	adult	encode	paired	FALSE				-0.00420141	-0.975349	0.975349	chr8:98507382-99555958:.
chr9:22102166:T>C		rs7859727	9	22102165	22102166	T	C	ENSG00000147883	CDKN2B	protein_coding			rna_seq	GeneMaskLFCScorer(requested_output=RNA_SEQ)	UBERON:0000995 total RNA-seq	-	total RNA-seq	UBERON:0000995	uterus	tissue	adult	encode	paired	FALSE				-0.00421739	-0.975349	0.975349	chr9:21577878-22626454:.
chr6:29839204:A>T		rs76723605	6	29806981	29839204	A	T	ENSG00000235963	MCCD1P1	unprocessed_pseudogene			rna_seq	GeneMaskLFCScorer(requested_output=RNA_SEQ)	UBERON:0000995 gtex Uterus polyA plus RNA-seq	.	polyA plus RNA-seq	UBERON:0000995	uterus	tissue	adult	gtex	paired	FALSE			Uterus	-0.00568676	-0.975349	0.975349	chr6:29314916-30363492:.
chr12:102142097:A>G		rs144556549	12	102535875	102142097	A	G	ENSG00000139351	SYCP3	protein_coding			rna_seq	GeneMaskLFCScorer(requested_output=RNA_SEQ)	UBERON:0000995 total RNA-seq	-	total RNA-seq	UBERON:0000995	uterus	tissue	adult	encode	paired	FALSE				-0.00419617	-0.975349	0.975349	chr12:101617809-102666385:.
chr21:35096982:T>C		rs984660	21	36469279	35096982	T	C	ENSG00000231300	EZH2P1	processed_pseudogene			rna_seq	GeneMaskLFCScorer(requested_output=RNA_SEQ)	UBERON:0000995 gtex Uterus polyA plus RNA-seq	.	polyA plus RNA-seq	UBERON:0000995	uterus	tissue	adult	gtex	paired	FALSE			Uterus	-0.00570345	-0.975349	0.975349	chr21:34572694-35621270:.
chr6:29947574:T>G		rs72845119	6	29915351	29947574	T	G	ENSG00000285761	ENSG00000285761	lncRNA			rna_seq	GeneMaskLFCScorer(requested_output=RNA_SEQ)	UBERON:0000995 total RNA-seq	+	total RNA-seq	UBERON:0000995	uterus	tissue	adult	encode	paired	FALSE				-0.00510025	-0.975349	0.975349	chr6:29423286-30471862:.
chr10:21700316:A>G		rs4748761	10	21989245	21700316	A	G	ENSG00000207264	RNU6-15P	snRNA			rna_seq	GeneMaskLFCScorer(requested_output=RNA_SEQ)	UBERON:0000995 total RNA-seq	+	total RNA-seq	UBERON:0000995	uterus	tissue	adult	encode	paired	FALSE				-0.00509644	-0.975349	0.975349	chr10:21176028-22224604:.
chr13:50426912:A>G		rs9568408	13	51001048	50426912	A	G	ENSG00000286191	ENSG00000286191	lncRNA			rna_seq	GeneMaskLFCScorer(requested_output=RNA_SEQ)	UBERON:0000995 gtex Uterus polyA plus RNA-seq	.	polyA plus RNA-seq	UBERON:0000995	uterus	tissue	adult	gtex	paired	FALSE			Uterus	-0.00570202	-0.975349	0.975349	chr13:49902624-50951200:.
chr6:152188374:C>G		rs2635430	6	152509509	152188374	C	G	ENSG00000120279	MYCT1	protein_coding			rna_seq	GeneMaskLFCScorer(requested_output=RNA_SEQ)	UBERON:0000995 gtex Uterus polyA plus RNA-seq	.	polyA plus RNA-seq	UBERON:0000995	uterus	tissue	adult	gtex	paired	FALSE			Uterus	-0.00567687	-0.975349	0.975349	chr6:151664086-152712662:.
chr5:69042157:A>G		rs164798	5	68337984	69042157	A	G	ENSG00000213830	CFL1P5	processed_pseudogene			rna_seq	GeneMaskLFCScorer(requested_output=RNA_SEQ)	UBERON:0000995 total RNA-seq	-	total RNA-seq	UBERON:0000995	uterus	tissue	adult	encode	paired	FALSE				-0.00421786	-0.975349	0.975349	chr5:68517869-69566445:.
chr8:11134742:C>G		rs36119401	8	10992252	11134742	C	G	ENSG00000207600	MIR598	miRNA			rna_seq	GeneMaskLFCScorer(requested_output=RNA_SEQ)	UBERON:0000995 total RNA-seq	-	total RNA-seq	UBERON:0000995	uterus	tissue	adult	encode	paired	FALSE				-0.0042038	-0.975349	0.975349	chr8:10610454-11659030:.
chr6:151442265:A>G		rs73783019	6	151763400	151442265	A	G	ENSG00000252615	Y_RNA	misc_RNA			rna_seq	GeneMaskLFCScorer(requested_output=RNA_SEQ)	UBERON:0000995 total RNA-seq	-	total RNA-seq	UBERON:0000995	uterus	tissue	adult	encode	paired	FALSE				-0.00421476	-0.975349	0.975349	chr6:150917977-151966553:.
chr2:112770745:C>G		rs6542092	2	113528322	112770745	C	G	ENSG00000169607	CKAP2L	protein_coding			rna_seq	GeneMaskLFCScorer(requested_output=RNA_SEQ)	UBERON:0000995 total RNA-seq	-	total RNA-seq	UBERON:0000995	uterus	tissue	adult	encode	paired	FALSE				-0.0041914	-0.975349	0.975349	chr2:112246457-113295033:.
chr2:27086538:A>G		rs7602823	2	27309406	27086538	A	G	ENSG00000145835	CDKN2AIPNLP2	processed_pseudogene			rna_seq	GeneMaskLFCScorer(requested_output=RNA_SEQ)	UBERON:0000995 gtex Uterus polyA plus RNA-seq	.	polyA plus RNA-seq	UBERON:0000995	uterus	tissue	adult	gtex	paired	FALSE			Uterus	-0.00568151	-0.975349	0.975349	chr2:26562250-27610826:.
chr12:15219128:T>G		rs12320285	12	15372062	15219128	T	G	ENSG00000255660	RERG-AS1	lncRNA			rna_seq	GeneMaskLFCScorer(requested_output=RNA_SEQ)	UBERON:0000995 gtex Uterus polyA plus RNA-seq	.	polyA plus RNA-seq	UBERON:0000995	uterus	tissue	adult	gtex	paired	FALSE			Uterus	-0.00570345	-0.975349	0.975349	chr12:14694840-15743416:.
chr6:29836041:T>G		rs16896051	6	29803818	29836041	T	G	ENSG00000213880	RPL7AP7	processed_pseudogene			rna_seq	GeneMaskLFCScorer(requested_output=RNA_SEQ)	UBERON:0000995 gtex Uterus polyA plus RNA-seq	.	polyA plus RNA-seq	UBERON:0000995	uterus	tissue	adult	gtex	paired	FALSE			Uterus	-0.00568151	-0.975349	0.975349	chr6:29311753-30360329:.
chr2:11587963:T>C		rs4669754	2	11728089	11587963	T	C	ENSG00000265056	MIR548S	miRNA			rna_seq	GeneMaskLFCScorer(requested_output=RNA_SEQ)	UBERON:0000995 gtex Uterus polyA plus RNA-seq	.	polyA plus RNA-seq	UBERON:0000995	uterus	tissue	adult	gtex	paired	FALSE			Uterus	-0.00568199	-0.975349	0.975349	chr2:11063675-12112251:.
chr8:99427919:T>G		rs140746044	8	100440147	99427919	T	G	ENSG00000253948	VPS13B-DT	lncRNA			rna_seq	GeneMaskLFCScorer(requested_output=RNA_SEQ)	UBERON:0000995 total RNA-seq	-	total RNA-seq	UBERON:0000995	uterus	tissue	adult	encode	paired	FALSE				-0.0041914	-0.975349	0.975349	chr8:98903631-99952207:.
chr20:56724600:A>C		rs2426663	20	55299656	56724600	A	C	ENSG00000087586	AURKA	protein_coding			rna_seq	GeneMaskLFCScorer(requested_output=RNA_SEQ)	UBERON:0000995 total RNA-seq	-	total RNA-seq	UBERON:0000995	uterus	tissue	adult	encode	paired	FALSE				-0.00420857	-0.975349	0.975349	chr20:56200312-57248888:.
chr10:94732015:A>T		rs10882493	10	96491772	94732015	A	T	ENSG00000268894	PLCE1-AS1	lncRNA			rna_seq	GeneMaskLFCScorer(requested_output=RNA_SEQ)	UBERON:0000995 total RNA-seq	-	total RNA-seq	UBERON:0000995	uterus	tissue	adult	encode	paired	FALSE				-0.00419283	-0.975349	0.975349	chr10:94207727-95256303:.
chr6:29849746:C>G		rs28764750	6	29817523	29849746	C	G	ENSG00000227609	TMEM183AP1	processed_pseudogene			rna_seq	GeneMaskLFCScorer(requested_output=RNA_SEQ)	UBERON:0000995 gtex Uterus polyA plus RNA-seq	.	polyA plus RNA-seq	UBERON:0000995	uterus	tissue	adult	gtex	paired	FALSE			Uterus	-0.0057025	-0.975349	0.975349	chr6:29325458-30374034:.
chr2:67614703:A>T		rs4671813	2	67841835	67614703	A	T	ENSG00000243667	DNAAF10	protein_coding			rna_seq	GeneMaskLFCScorer(requested_output=RNA_SEQ)	UBERON:0000995 total RNA-seq	-	total RNA-seq	UBERON:0000995	uterus	tissue	adult	encode	paired	FALSE				-0.0042026	-0.975349	0.975349	chr2:67090415-68138991:.
chr6:74201915:A>C		rs1767872	6	74911631	74201915	A	C	ENSG00000231652	CD109-AS1	lncRNA			rna_seq	GeneMaskLFCScorer(requested_output=RNA_SEQ)	UBERON:0000995 total RNA-seq	-	total RNA-seq	UBERON:0000995	uterus	tissue	adult	encode	paired	FALSE				-0.00420094	-0.975349	0.975349	chr6:73677627-74726203:.
chr6:170076185:T>C		rs9348353	6	170391409	170076185	T	C	ENSG00000273100	ENSG00000273100	lncRNA			rna_seq	GeneMaskLFCScorer(requested_output=RNA_SEQ)	UBERON:0000995 total RNA-seq	+	total RNA-seq	UBERON:0000995	uterus	tissue	adult	encode	paired	FALSE				-0.00508499	-0.975349	0.975349	chr6:169551897-170600473:.
chr6:29943827:A>C		rs77467746	6	29911604	29943827	A	C	ENSG00000239257	RPL23AP1	transcribed_processed_pseudogene			rna_seq	GeneMaskLFCScorer(requested_output=RNA_SEQ)	UBERON:0000995 total RNA-seq	-	total RNA-seq	UBERON:0000995	uterus	tissue	adult	encode	paired	FALSE				-0.00421763	-0.975349	0.975349	chr6:29419539-30468115:.
chr6:170046896:A>G		rs924039	6	170362120	170046896	A	G	ENSG00000287407	ENSG00000287407	lncRNA			rna_seq	GeneMaskLFCScorer(requested_output=RNA_SEQ)	UBERON:0000995 gtex Uterus polyA plus RNA-seq	.	polyA plus RNA-seq	UBERON:0000995	uterus	tissue	adult	gtex	paired	FALSE			Uterus	-0.00567913	-0.975349	0.975349	chr6:169522608-170571184:.
chr7:25760888:T>C		rs10231028	7	25800508	25760888	T	C	ENSG00000270933	ENSG00000270933	lncRNA			rna_seq	GeneMaskLFCScorer(requested_output=RNA_SEQ)	UBERON:0000995 total RNA-seq	-	total RNA-seq	UBERON:0000995	uterus	tissue	adult	encode	paired	FALSE				-0.00419664	-0.975349	0.975349	chr7:25236600-26285176:.
chr9:22098575:A>G		rs4977574	9	22098574	22098575	A	G	ENSG00000274055	ENSG00000274055	misc_RNA			rna_seq	GeneMaskLFCScorer(requested_output=RNA_SEQ)	UBERON:0000995 gtex Uterus polyA plus RNA-seq	.	polyA plus RNA-seq	UBERON:0000995	uterus	tissue	adult	gtex	paired	FALSE			Uterus	-0.00570011	-0.975349	0.975349	chr9:21574287-22622863:.
chr8:11535371:T>C		rs9329246	8	11392880	11535371	T	C	ENSG00000227203	SUB1P1	processed_pseudogene			rna_seq	GeneMaskLFCScorer(requested_output=RNA_SEQ)	UBERON:0000995 total RNA-seq	+	total RNA-seq	UBERON:0000995	uterus	tissue	adult	encode	paired	FALSE				0.00504112	0.975349	0.975349	chr8:11011083-12059659:.
chr6:29952042:C>G		rs72845150	6	29919819	29952042	C	G	ENSG00000281831	HCP5B	lncRNA			rna_seq	GeneMaskLFCScorer(requested_output=RNA_SEQ)	UBERON:0000995 total RNA-seq	-	total RNA-seq	UBERON:0000995	uterus	tissue	adult	encode	paired	FALSE				0.00415754	0.975349	0.975349	chr6:29427754-30476330:.
chr8:10887959:C>G		rs10090444	8	10745469	10887959	C	G	ENSG00000207600	MIR598	miRNA			rna_seq	GeneMaskLFCScorer(requested_output=RNA_SEQ)	UBERON:0000995 gtex Uterus polyA plus RNA-seq	.	polyA plus RNA-seq	UBERON:0000995	uterus	tissue	adult	gtex	paired	FALSE			Uterus	0.00562	0.975349	0.975349	chr8:10363671-11412247:.
chr12:102567076:T>C		rs12826453	12	102960854	102567076	T	C	ENSG00000183395	PMCH	protein_coding			rna_seq	GeneMaskLFCScorer(requested_output=RNA_SEQ)	UBERON:0000995 gtex Uterus polyA plus RNA-seq	.	polyA plus RNA-seq	UBERON:0000995	uterus	tissue	adult	gtex	paired	FALSE			Uterus	0.00561452	0.975349	0.975349	chr12:102042788-103091364:.
chr12:14399911:C>G		rs11055965	12	14552845	14399911	C	G	ENSG00000139055	ERP27	protein_coding			rna_seq	GeneMaskLFCScorer(requested_output=RNA_SEQ)	UBERON:0000995 total RNA-seq	-	total RNA-seq	UBERON:0000995	uterus	tissue	adult	encode	paired	FALSE				0.00417423	0.975349	0.975349	chr12:13875623-14924199:.
chr7:25832313:T>C		rs6958350	7	25871933	25832313	T	C	ENSG00000223561	LINC03007	lncRNA			rna_seq	GeneMaskLFCScorer(requested_output=RNA_SEQ)	UBERON:0000995 total RNA-seq	-	total RNA-seq	UBERON:0000995	uterus	tissue	adult	encode	paired	FALSE				0.00417376	0.975349	0.975349	chr7:25308025-26356601:.
chr12:14387203:A>C		rs10772776	12	14540137	14387203	A	C	ENSG00000273079	GRIN2B	protein_coding			rna_seq	GeneMaskLFCScorer(requested_output=RNA_SEQ)	UBERON:0000995 total RNA-seq	-	total RNA-seq	UBERON:0000995	uterus	tissue	adult	encode	paired	FALSE				0.00415707	0.975349	0.975349	chr12:13862915-14911491:.
chr12:95171931:T>C		rs61937922	12	95565707	95171931	T	C	ENSG00000257943	ENSG00000257943	transcribed_unitary_pseudogene			rna_seq	GeneMaskLFCScorer(requested_output=RNA_SEQ)	UBERON:0000995 total RNA-seq	-	total RNA-seq	UBERON:0000995	uterus	tissue	adult	encode	paired	FALSE				0.00417376	0.975349	0.975349	chr12:94647643-95696219:.
chr8:99253959:A>G		rs13277925	8	100266187	99253959	A	G	ENSG00000229625	ENSG00000229625	lncRNA			rna_seq	GeneMaskLFCScorer(requested_output=RNA_SEQ)	UBERON:0000995 total RNA-seq	+	total RNA-seq	UBERON:0000995	uterus	tissue	adult	encode	paired	FALSE				0.00505924	0.975349	0.975349	chr8:98729671-99778247:.
chr12:57054307:A>G		rs73114472	12	57448090	57054307	A	G	ENSG00000207031	SNORD59A	snoRNA			rna_seq	GeneMaskLFCScorer(requested_output=RNA_SEQ)	UBERON:0000995 total RNA-seq	-	total RNA-seq	UBERON:0000995	uterus	tissue	adult	encode	paired	FALSE				0.00414324	0.975349	0.975349	chr12:56530019-57578595:.
chr12:95248392:A>G		rs10161330	12	95642168	95248392	A	G	ENSG00000212535	RNU6-808P	snRNA			rna_seq	GeneMaskLFCScorer(requested_output=RNA_SEQ)	UBERON:0000995 gtex Uterus polyA plus RNA-seq	.	polyA plus RNA-seq	UBERON:0000995	uterus	tissue	adult	gtex	paired	FALSE			Uterus	0.00559521	0.975349	0.975349	chr12:94724104-95772680:.
chr13:49930319:T>C		rs55727821	13	50504455	49930319	T	C	ENSG00000152213	ARL11	protein_coding			rna_seq	GeneMaskLFCScorer(requested_output=RNA_SEQ)	UBERON:0000995 total RNA-seq	+	total RNA-seq	UBERON:0000995	uterus	tissue	adult	encode	paired	FALSE				0.00503969	0.975349	0.975349	chr13:49406031-50454607:.
chr4:55128099:A>T		rs1551644	4	55994266	55128099	A	T	ENSG00000249700	SRD5A3-AS1	lncRNA			rna_seq	GeneMaskLFCScorer(requested_output=RNA_SEQ)	UBERON:0000995 total RNA-seq	-	total RNA-seq	UBERON:0000995	uterus	tissue	adult	encode	paired	FALSE				0.00415802	0.975349	0.975349	chr4:54603811-55652387:.
chr3:49879277:T>C		rs7613360	3	49916710	49879277	T	C	ENSG00000230698	ENSG00000230698	lncRNA			rna_seq	GeneMaskLFCScorer(requested_output=RNA_SEQ)	UBERON:0000995 gtex Uterus polyA plus RNA-seq	.	polyA plus RNA-seq	UBERON:0000995	uterus	tissue	adult	gtex	paired	FALSE			Uterus	0.00559568	0.975349	0.975349	chr3:49354989-50403565:.
chr17:20384785:A>G		rs3910761	17	20288098	20384785	A	G	ENSG00000188013	MEIS3P2	processed_pseudogene			rna_seq	GeneMaskLFCScorer(requested_output=RNA_SEQ)	UBERON:0000995 total RNA-seq	+	total RNA-seq	UBERON:0000995	uterus	tissue	adult	encode	paired	FALSE				0.00504661	0.975349	0.975349	chr17:19860497-20909073:.
chr17:48242286:A>G		rs2924256	17	46319648	48242286	A	G	ENSG00000120094	HOXB1	protein_coding			rna_seq	GeneMaskLFCScorer(requested_output=RNA_SEQ)	UBERON:0000995 gtex Uterus polyA plus RNA-seq	.	polyA plus RNA-seq	UBERON:0000995	uterus	tissue	adult	gtex	paired	FALSE			Uterus	0.00558901	0.975349	0.975349	chr17:47717998-48766574:.
chr12:14358414:A>G		rs10845985	12	14511348	14358414	A	G	ENSG00000179256	SMCO3	protein_coding			rna_seq	GeneMaskLFCScorer(requested_output=RNA_SEQ)	UBERON:0000995 total RNA-seq	-	total RNA-seq	UBERON:0000995	uterus	tissue	adult	encode	paired	FALSE				0.00416136	0.975349	0.975349	chr12:13834126-14882702:.
chrX:134549560:C>G		rs7065171	X	133683590	134549560	C	G	ENSG00000235813	ENSG00000235813	lncRNA			rna_seq	GeneMaskLFCScorer(requested_output=RNA_SEQ)	UBERON:0000995 gtex Uterus polyA plus RNA-seq	.	polyA plus RNA-seq	UBERON:0000995	uterus	tissue	adult	gtex	paired	FALSE			Uterus	0.00562668	0.975349	0.975349	chrX:134025272-135073848:.
chr12:102023697:T>C		rs1986854	12	102417475	102023697	T	C	ENSG00000222932	RNU6-172P	snRNA			rna_seq	GeneMaskLFCScorer(requested_output=RNA_SEQ)	UBERON:0000995 gtex Uterus polyA plus RNA-seq	.	polyA plus RNA-seq	UBERON:0000995	uterus	tissue	adult	gtex	paired	FALSE			Uterus	0.00560427	0.975349	0.975349	chr12:101499409-102547985:.
chr17:48199496:A>G		rs8072282	17	46276858	48199496	A	G	ENSG00000264920	SP2-DT	lncRNA			rna_seq	GeneMaskLFCScorer(requested_output=RNA_SEQ)	UBERON:0000995 total RNA-seq	-	total RNA-seq	UBERON:0000995	uterus	tissue	adult	encode	paired	FALSE				0.00416088	0.975349	0.975349	chr17:47675208-48723784:.
chr6:125696335:T>G		rs6934435	6	126017481	125696335	T	G	ENSG00000226409	ENSG00000226409	lncRNA			rna_seq	GeneMaskLFCScorer(requested_output=RNA_SEQ)	UBERON:0000995 total RNA-seq	-	total RNA-seq	UBERON:0000995	uterus	tissue	adult	encode	paired	FALSE				0.00415802	0.975349	0.975349	chr6:125172047-126220623:.
chr7:27210758:A>G		rs17428012	7	27250377	27210758	A	G	ENSG00000273961	ENSG00000273961	misc_RNA			rna_seq	GeneMaskLFCScorer(requested_output=RNA_SEQ)	UBERON:0000995 gtex Uterus polyA plus RNA-seq	.	polyA plus RNA-seq	UBERON:0000995	uterus	tissue	adult	gtex	paired	FALSE			Uterus	0.0055895	0.975349	0.975349	chr7:26686470-27735046:.
chr22:32717702:A>C		rs3827339	22	33113688	32717702	A	C	ENSG00000289873	ENSG00000289873	lncRNA			rna_seq	GeneMaskLFCScorer(requested_output=RNA_SEQ)	UBERON:0000995 total RNA-seq	-	total RNA-seq	UBERON:0000995	uterus	tissue	adult	encode	paired	FALSE				0.00416231	0.975349	0.975349	chr22:32193414-33241990:.
chr12:95168762:A>T		rs11832540	12	95562538	95168762	A	T	ENSG00000241556	RPL29P26	processed_pseudogene			rna_seq	GeneMaskLFCScorer(requested_output=RNA_SEQ)	UBERON:0000995 total RNA-seq	-	total RNA-seq	UBERON:0000995	uterus	tissue	adult	encode	paired	FALSE				0.00416374	0.975349	0.975349	chr12:94644474-95693050:.
chr7:25821030:A>G		rs7798130	7	25860650	25821030	A	G	ENSG00000223561	LINC03007	lncRNA			rna_seq	GeneMaskLFCScorer(requested_output=RNA_SEQ)	UBERON:0000995 total RNA-seq	-	total RNA-seq	UBERON:0000995	uterus	tissue	adult	encode	paired	FALSE				0.00417519	0.975349	0.975349	chr7:25296742-26345318:.
chr20:32189997:T>C		rs11907716	20	30777800	32189997	T	C	ENSG00000179772	FOXS1	protein_coding			rna_seq	GeneMaskLFCScorer(requested_output=RNA_SEQ)	UBERON:0000995 total RNA-seq	-	total RNA-seq	UBERON:0000995	uterus	tissue	adult	encode	paired	FALSE				0.00414705	0.975349	0.975349	chr20:31665709-32714285:.
chr11:30160521:T>C		rs1340030	11	30182068	30160521	T	C	ENSG00000182255	KCNA4	protein_coding			rna_seq	GeneMaskLFCScorer(requested_output=RNA_SEQ)	UBERON:0000995 total RNA-seq	-	total RNA-seq	UBERON:0000995	uterus	tissue	adult	encode	paired	FALSE				0.00416279	0.975349	0.975349	chr11:29636233-30684809:.
chr10:74382759:A>G		rs10509348	10	76142517	74382759	A	G	ENSG00000148660	CAMK2G	protein_coding			rna_seq	GeneMaskLFCScorer(requested_output=RNA_SEQ)	UBERON:0000995 total RNA-seq	-	total RNA-seq	UBERON:0000995	uterus	tissue	adult	encode	paired	FALSE				0.00416815	0.975349	0.975349	chr10:73858471-74907047:.
chrX:70991874:T>C		rs5937049	X	70211724	70991874	T	C	ENSG00000285171	ENSG00000285171	protein_coding			rna_seq	GeneMaskLFCScorer(requested_output=RNA_SEQ)	UBERON:0000995 total RNA-seq	-	total RNA-seq	UBERON:0000995	uterus	tissue	adult	encode	paired	FALSE				0.00414729	0.975349	0.975349	chrX:70467586-71516162:.
chr8:8465578:A>T		rs2979181	8	8323088	8465578	A	T	ENSG00000233609	RPL10P19	transcribed_processed_pseudogene			rna_seq	GeneMaskLFCScorer(requested_output=RNA_SEQ)	UBERON:0000995 gtex Uterus polyA plus RNA-seq	.	polyA plus RNA-seq	UBERON:0000995	uterus	tissue	adult	gtex	paired	FALSE			Uterus	0.00562429	0.975349	0.975349	chr8:7941290-8989866:.
chr2:26957095:T>C		rs10191551	2	27179963	26957095	T	C	ENSG00000138030	KHK	protein_coding			rna_seq	GeneMaskLFCScorer(requested_output=RNA_SEQ)	UBERON:0000995 total RNA-seq	+	total RNA-seq	UBERON:0000995	uterus	tissue	adult	encode	paired	FALSE				0.0050621	0.975349	0.975349	chr2:26432807-27481383:.
chr17:20288939:T>C		rs12942627	17	20192252	20288939	T	C	ENSG00000226549	SCDP1	processed_pseudogene			rna_seq	GeneMaskLFCScorer(requested_output=RNA_SEQ)	UBERON:0000995 gtex Uterus polyA plus RNA-seq	.	polyA plus RNA-seq	UBERON:0000995	uterus	tissue	adult	gtex	paired	FALSE			Uterus	0.0056057	0.975349	0.975349	chr17:19764651-20813227:.
chr2:202727244:A>G		rs72928971	2	203591967	202727244	A	G	ENSG00000264275	RN7SL753P	misc_RNA			rna_seq	GeneMaskLFCScorer(requested_output=RNA_SEQ)	UBERON:0000995 gtex Uterus polyA plus RNA-seq	.	polyA plus RNA-seq	UBERON:0000995	uterus	tissue	adult	gtex	paired	FALSE			Uterus	0.00559759	0.975349	0.975349	chr2:202202956-203251532:.
chr1:22033346:T>C		rs72665313	1	22359839	22033346	T	C	ENSG00000218510	LINC00339	lncRNA			rna_seq	GeneMaskLFCScorer(requested_output=RNA_SEQ)	UBERON:0000995 total RNA-seq	+	total RNA-seq	UBERON:0000995	uterus	tissue	adult	encode	paired	FALSE				0.00502849	0.975349	0.975349	chr1:21509058-22557634:.
chr11:30147198:A>C		rs11030973	11	30168745	30147198	A	C	ENSG00000254530	LINC02755	lncRNA			rna_seq	GeneMaskLFCScorer(requested_output=RNA_SEQ)	UBERON:0000995 total RNA-seq	-	total RNA-seq	UBERON:0000995	uterus	tissue	adult	encode	paired	FALSE				0.00415707	0.975349	0.975349	chr11:29622910-30671486:.
chr2:202692428:T>C		rs1039968	2	203557151	202692428	T	C	ENSG00000271852	SNORD11B	snoRNA			rna_seq	GeneMaskLFCScorer(requested_output=RNA_SEQ)	UBERON:0000995 total RNA-seq	+	total RNA-seq	UBERON:0000995	uterus	tissue	adult	encode	paired	FALSE				0.00504685	0.975349	0.975349	chr2:202168140-203216716:.
chr8:99019490:A>G		rs6468647	8	100031718	99019490	A	G	ENSG00000271930	ENSG00000271930	lncRNA			rna_seq	GeneMaskLFCScorer(requested_output=RNA_SEQ)	UBERON:0000995 gtex Uterus polyA plus RNA-seq	.	polyA plus RNA-seq	UBERON:0000995	uterus	tissue	adult	gtex	paired	FALSE			Uterus	0.00558901	0.975349	0.975349	chr8:98495202-99543778:.
chr6:152271966:T>C		rs76190980	6	152593101	152271966	T	C	ENSG00000284615	ENSG00000284615	lncRNA			rna_seq	GeneMaskLFCScorer(requested_output=RNA_SEQ)	UBERON:0000995 gtex Uterus polyA plus RNA-seq	.	polyA plus RNA-seq	UBERON:0000995	uterus	tissue	adult	gtex	paired	FALSE			Uterus	0.0055933	0.975349	0.975349	chr6:151747678-152796254:.
chr8:99309789:T>C		rs145251326	8	100322017	99309789	T	C	ENSG00000253948	VPS13B-DT	lncRNA			rna_seq	GeneMaskLFCScorer(requested_output=RNA_SEQ)	UBERON:0000995 total RNA-seq	-	total RNA-seq	UBERON:0000995	uterus	tissue	adult	encode	paired	FALSE				0.00417233	0.975349	0.975349	chr8:98785501-99834077:.
chr6:151478531:A>G		rs9479047	6	151799666	151478531	A	G	ENSG00000252487	RNY4P20	misc_RNA			rna_seq	GeneMaskLFCScorer(requested_output=RNA_SEQ)	UBERON:0000995 gtex Uterus polyA plus RNA-seq	.	polyA plus RNA-seq	UBERON:0000995	uterus	tissue	adult	gtex	paired	FALSE			Uterus	0.0056138	0.975349	0.975349	chr6:150954243-152002819:.
chr3:49586632:T>C		rs9869120	3	49624065	49586632	T	C	ENSG00000284488	MIR6890	miRNA			rna_seq	GeneMaskLFCScorer(requested_output=RNA_SEQ)	UBERON:0000995 total RNA-seq	-	total RNA-seq	UBERON:0000995	uterus	tissue	adult	encode	paired	FALSE				0.00415707	0.975349	0.975349	chr3:49062344-50110920:.
chr3:49608025:A>G		rs12637313	3	49645458	49608025	A	G	ENSG00000270538	GCSHP6	processed_pseudogene			rna_seq	GeneMaskLFCScorer(requested_output=RNA_SEQ)	UBERON:0000995 gtex Uterus polyA plus RNA-seq	.	polyA plus RNA-seq	UBERON:0000995	uterus	tissue	adult	gtex	paired	FALSE			Uterus	0.00559759	0.975349	0.975349	chr3:49083737-50132313:.
chr10:21532989:A>T		rs12251016	10	21821918	21532989	A	T	ENSG00000222071	MIR1915	miRNA			rna_seq	GeneMaskLFCScorer(requested_output=RNA_SEQ)	UBERON:0000995 gtex Uterus polyA plus RNA-seq	.	polyA plus RNA-seq	UBERON:0000995	uterus	tissue	adult	gtex	paired	FALSE			Uterus	0.00562	0.975349	0.975349	chr10:21008701-22057277:.
chr3:49173299:A>C		rs7617480	3	49210732	49173299	A	C	ENSG00000223343	ENSG00000223343	lncRNA			rna_seq	GeneMaskLFCScorer(requested_output=RNA_SEQ)	UBERON:0000995 total RNA-seq	-	total RNA-seq	UBERON:0000995	uterus	tissue	adult	encode	paired	FALSE				0.00417185	0.975349	0.975349	chr3:48649011-49697587:.
chr6:151402355:A>G		rs7739424	6	151723490	151402355	A	G	ENSG00000252615	Y_RNA	misc_RNA			rna_seq	GeneMaskLFCScorer(requested_output=RNA_SEQ)	UBERON:0000995 total RNA-seq	-	total RNA-seq	UBERON:0000995	uterus	tissue	adult	encode	paired	FALSE				0.00415278	0.975349	0.975349	chr6:150878067-151926643:.
chr10:88284067:T>C		rs7069968	10	90043824	88284067	T	C	ENSG00000289952	ENSG00000289952	lncRNA			rna_seq	GeneMaskLFCScorer(requested_output=RNA_SEQ)	UBERON:0000995 gtex Uterus polyA plus RNA-seq	.	polyA plus RNA-seq	UBERON:0000995	uterus	tissue	adult	gtex	paired	FALSE			Uterus	0.00560641	0.975349	0.975349	chr10:87759779-88808355:.
chr3:49973138:T>G		rs2624819	3	50010571	49973138	T	G	ENSG00000185614	INKA1	protein_coding			rna_seq	GeneMaskLFCScorer(requested_output=RNA_SEQ)	UBERON:0000995 total RNA-seq	+	total RNA-seq	UBERON:0000995	uterus	tissue	adult	encode	paired	FALSE				0.00504184	0.975349	0.975349	chr3:49448850-50497426:.
chr4:55130678:T>C		rs9998950	4	55996845	55130678	T	C	ENSG00000273257	LINC02928	lncRNA			rna_seq	GeneMaskLFCScorer(requested_output=RNA_SEQ)	UBERON:0000995 total RNA-seq	+	total RNA-seq	UBERON:0000995	uterus	tissue	adult	encode	paired	FALSE				0.00505161	0.975349	0.975349	chr4:54606390-55654966:.
chr12:57042645:T>C		rs73114457	12	57436429	57042645	T	C	ENSG00000201579	RNU6-343P	snRNA			rna_seq	GeneMaskLFCScorer(requested_output=RNA_SEQ)	UBERON:0000995 total RNA-seq	+	total RNA-seq	UBERON:0000995	uterus	tissue	adult	encode	paired	FALSE				0.00503015	0.975349	0.975349	chr12:56518357-57566933:.
chr15:40074738:C>G		rs4924417	15	40366939	40074738	C	G	ENSG00000275636	ENSG00000275636	lncRNA			rna_seq	GeneMaskLFCScorer(requested_output=RNA_SEQ)	UBERON:0000995 gtex Uterus polyA plus RNA-seq	.	polyA plus RNA-seq	UBERON:0000995	uterus	tissue	adult	gtex	paired	FALSE			Uterus	0.00559711	0.975349	0.975349	chr15:39550450-40599026:.
chr17:48138952:A>G		rs10445339	17	46216314	48138952	A	G	ENSG00000206954	RNU6-1201P	snRNA			rna_seq	GeneMaskLFCScorer(requested_output=RNA_SEQ)	UBERON:0000995 total RNA-seq	-	total RNA-seq	UBERON:0000995	uterus	tissue	adult	encode	paired	FALSE				0.00416136	0.975349	0.975349	chr17:47614664-48663240:.
chr8:11576723:T>C		rs35558344	8	11434232	11576723	T	C	ENSG00000255020	TDH-AS1	lncRNA			rna_seq	GeneMaskLFCScorer(requested_output=RNA_SEQ)	UBERON:0000995 gtex Uterus polyA plus RNA-seq	.	polyA plus RNA-seq	UBERON:0000995	uterus	tissue	adult	gtex	paired	FALSE			Uterus	0.00559187	0.975349	0.975349	chr8:11052435-12101011:.
chr8:11493390:T>C		rs1382567	8	11350899	11493390	T	C	ENSG00000154316	TDH	transcribed_unitary_pseudogene			rna_seq	GeneMaskLFCScorer(requested_output=RNA_SEQ)	UBERON:0000995 total RNA-seq	+	total RNA-seq	UBERON:0000995	uterus	tissue	adult	encode	paired	FALSE				0.00503302	0.975349	0.975349	chr8:10969102-12017678:.
chr6:31272935:A>C		rs2249741	6	31240712	31272935	A	C	ENSG00000204428	LY6G5C	protein_coding			rna_seq	GeneMaskLFCScorer(requested_output=RNA_SEQ)	UBERON:0000995 total RNA-seq	-	total RNA-seq	UBERON:0000995	uterus	tissue	adult	encode	paired	FALSE				0.00417233	0.975349	0.975349	chr6:30748647-31797223:.
chr9:22173408:T>C		rs1981046	9	22173407	22173408	T	C	ENSG00000147883	CDKN2B	protein_coding			rna_seq	GeneMaskLFCScorer(requested_output=RNA_SEQ)	UBERON:0000995 total RNA-seq	-	total RNA-seq	UBERON:0000995	uterus	tissue	adult	encode	paired	FALSE				0.00415349	0.975349	0.975349	chr9:21649120-22697696:.
chr9:22168129:T>C		rs7863846	9	22168128	22168129	T	C	ENSG00000215221	UBA52P6	transcribed_processed_pseudogene			rna_seq	GeneMaskLFCScorer(requested_output=RNA_SEQ)	UBERON:0000995 gtex Uterus polyA plus RNA-seq	.	polyA plus RNA-seq	UBERON:0000995	uterus	tissue	adult	gtex	paired	FALSE			Uterus	0.00558782	0.975349	0.975349	chr9:21643841-22692417:.
chr12:95108743:A>C		rs6538591	12	95502519	95108743	A	C	ENSG00000257847	LSM3P2	processed_pseudogene			rna_seq	GeneMaskLFCScorer(requested_output=RNA_SEQ)	UBERON:0000995 gtex Uterus polyA plus RNA-seq	.	polyA plus RNA-seq	UBERON:0000995	uterus	tissue	adult	gtex	paired	FALSE			Uterus	0.0056262	0.975349	0.975349	chr12:94584455-95633031:.
chr12:95010408:A>G		rs171597	12	95404184	95010408	A	G	ENSG00000266099	MIR5700	miRNA			rna_seq	GeneMaskLFCScorer(requested_output=RNA_SEQ)	UBERON:0000995 gtex Uterus polyA plus RNA-seq	.	polyA plus RNA-seq	UBERON:0000995	uterus	tissue	adult	gtex	paired	FALSE			Uterus	0.0056181	0.975349	0.975349	chr12:94486120-95534696:.
chr2:202625718:T>G		rs10208580	2	203490441	202625718	T	G	ENSG00000227890	PSMA2P3	processed_pseudogene			rna_seq	GeneMaskLFCScorer(requested_output=RNA_SEQ)	UBERON:0000995 gtex Uterus polyA plus RNA-seq	.	polyA plus RNA-seq	UBERON:0000995	uterus	tissue	adult	gtex	paired	FALSE			Uterus	0.00559401	0.975349	0.975349	chr2:202101430-203150006:.
chr7:25721244:A>G		rs714062	7	25760864	25721244	A	G	ENSG00000287096	ENSG00000287096	lncRNA			rna_seq	GeneMaskLFCScorer(requested_output=RNA_SEQ)	UBERON:0000995 gtex Uterus polyA plus RNA-seq	.	polyA plus RNA-seq	UBERON:0000995	uterus	tissue	adult	gtex	paired	FALSE			Uterus	0.00560093	0.975349	0.975349	chr7:25196956-26245532:.
chr1:22141722:T>C		rs3820282	1	22468215	22141722	T	C	ENSG00000142789	CELA3A	protein_coding			rna_seq	GeneMaskLFCScorer(requested_output=RNA_SEQ)	UBERON:0000995 gtex Uterus polyA plus RNA-seq	.	polyA plus RNA-seq	UBERON:0000995	uterus	tissue	adult	gtex	paired	FALSE			Uterus	0.00560212	0.975349	0.975349	chr1:21617434-22666010:.
chr6:151379758:T>C		rs57968001	6	151700893	151379758	T	C	ENSG00000219747	RPL32P16	processed_pseudogene			rna_seq	GeneMaskLFCScorer(requested_output=RNA_SEQ)	UBERON:0000995 gtex Uterus polyA plus RNA-seq	.	polyA plus RNA-seq	UBERON:0000995	uterus	tissue	adult	gtex	paired	FALSE			Uterus	0.00560087	0.975349	0.975349	chr6:150855470-151904046:.
chr12:57049508:C>G		rs73114468	12	57443292	57049508	C	G	ENSG00000166863	TAC3	protein_coding			rna_seq	GeneMaskLFCScorer(requested_output=RNA_SEQ)	UBERON:0000995 total RNA-seq	-	total RNA-seq	UBERON:0000995	uterus	tissue	adult	encode	paired	FALSE				0.00414848	0.975349	0.975349	chr12:56525220-57573796:.
chrX:71093814:T>G		rs9887450	X	70313664	71093814	T	G	ENSG00000229324	NUTF2P7	processed_pseudogene			rna_seq	GeneMaskLFCScorer(requested_output=RNA_SEQ)	UBERON:0000995 gtex Uterus polyA plus RNA-seq	.	polyA plus RNA-seq	UBERON:0000995	uterus	tissue	adult	gtex	paired	FALSE			Uterus	0.00559616	0.975349	0.975349	chrX:70569526-71618102:.
chr6:73849858:T>C		rs4301271	6	74559555	73849858	T	C	ENSG00000224221	RPS6P8	processed_pseudogene			rna_seq	GeneMaskLFCScorer(requested_output=RNA_SEQ)	UBERON:0000995 total RNA-seq	-	total RNA-seq	UBERON:0000995	uterus	tissue	adult	encode	paired	FALSE				0.00416184	0.975349	0.975349	chr6:73325570-74374146:.
chr6:34189538:T>G		rs114355919	6	34157315	34189538	T	G	ENSG00000276404	MIR6835	miRNA			rna_seq	GeneMaskLFCScorer(requested_output=RNA_SEQ)	UBERON:0000995 total RNA-seq	+	total RNA-seq	UBERON:0000995	uterus	tissue	adult	encode	paired	FALSE				0.00503588	0.975349	0.975349	chr6:33665250-34713826:.
chr11:87132885:A>G		rs79382297	11	86843927	87132885	A	G	ENSG00000213287	ENSG00000213287	processed_pseudogene			rna_seq	GeneMaskLFCScorer(requested_output=RNA_SEQ)	UBERON:0000995 gtex Uterus polyA plus RNA-seq	.	polyA plus RNA-seq	UBERON:0000995	uterus	tissue	adult	gtex	paired	FALSE			Uterus	0.00561953	0.975349	0.975349	chr11:86608597-87657173:.
chr3:49997890:T>C		rs4688757	3	50035323	49997890	T	C	ENSG00000179564	LSMEM2	protein_coding			rna_seq	GeneMaskLFCScorer(requested_output=RNA_SEQ)	UBERON:0000995 total RNA-seq	+	total RNA-seq	UBERON:0000995	uterus	tissue	adult	encode	paired	FALSE				0.00504017	0.975349	0.975349	chr3:49473602-50522178:.
chr17:65827170:A>G		rs12600822	17	63823288	65827170	A	G	ENSG00000091583	APOH	protein_coding			rna_seq	GeneMaskLFCScorer(requested_output=RNA_SEQ)	UBERON:0000995 gtex Uterus polyA plus RNA-seq	.	polyA plus RNA-seq	UBERON:0000995	uterus	tissue	adult	gtex	paired	FALSE			Uterus	0.00560379	0.975349	0.975349	chr17:65302882-66351458:.
chr3:49229339:T>C		rs4955432	3	49266772	49229339	T	C	ENSG00000259970	ENSG00000259970	lncRNA			rna_seq	GeneMaskLFCScorer(requested_output=RNA_SEQ)	UBERON:0000995 total RNA-seq	-	total RNA-seq	UBERON:0000995	uterus	tissue	adult	encode	paired	FALSE				0.00417066	0.975349	0.975349	chr3:48705051-49753627:.
chr3:49147362:A>T		rs7645551	3	49184795	49147362	A	T	ENSG00000264633	MIR4271	miRNA			rna_seq	GeneMaskLFCScorer(requested_output=RNA_SEQ)	UBERON:0000995 total RNA-seq	+	total RNA-seq	UBERON:0000995	uterus	tissue	adult	encode	paired	FALSE				0.0050559	0.975349	0.975349	chr3:48623074-49671650:.
chr2:27294815:A>G		rs62130711	2	27517683	27294815	A	G	ENSG00000206731	ENSG00000206731	snoRNA			rna_seq	GeneMaskLFCScorer(requested_output=RNA_SEQ)	UBERON:0000995 gtex Uterus polyA plus RNA-seq	.	polyA plus RNA-seq	UBERON:0000995	uterus	tissue	adult	gtex	paired	FALSE			Uterus	0.0055995	0.975349	0.975349	chr2:26770527-27819103:.
chrX:70995966:T>G		rs5936617	X	70215816	70995966	T	G	ENSG00000147168	IL2RG	protein_coding			rna_seq	GeneMaskLFCScorer(requested_output=RNA_SEQ)	UBERON:0000995 total RNA-seq	-	total RNA-seq	UBERON:0000995	uterus	tissue	adult	encode	paired	FALSE				0.00414872	0.975349	0.975349	chrX:70471678-71520254:.
chr1:172398537:A>G		rs10911684	1	172367677	172398537	A	G	ENSG00000197959	DNM3	protein_coding			rna_seq	GeneMaskLFCScorer(requested_output=RNA_SEQ)	UBERON:0000995 gtex Uterus polyA plus RNA-seq	.	polyA plus RNA-seq	UBERON:0000995	uterus	tissue	adult	gtex	paired	FALSE			Uterus	0.00560307	0.975349	0.975349	chr1:171874249-172922825:.
chr17:20234396:A>C		rs2703776	17	20137709	20234396	A	C	ENSG00000235546	ENSG00000235546	processed_pseudogene			rna_seq	GeneMaskLFCScorer(requested_output=RNA_SEQ)	UBERON:0000995 gtex Uterus polyA plus RNA-seq	.	polyA plus RNA-seq	UBERON:0000995	uterus	tissue	adult	gtex	paired	FALSE			Uterus	0.00559711	0.975349	0.975349	chr17:19710108-20758684:.
chr6:29823675:A>G		rs72838212	6	29791452	29823675	A	G	ENSG00000235963	MCCD1P1	unprocessed_pseudogene			rna_seq	GeneMaskLFCScorer(requested_output=RNA_SEQ)	UBERON:0000995 total RNA-seq	-	total RNA-seq	UBERON:0000995	uterus	tissue	adult	encode	paired	FALSE				0.00414753	0.975349	0.975349	chr6:29299387-30347963:.
chr8:11559635:T>C		rs36048422	8	11417144	11559635	T	C	ENSG00000269954	ENSG00000269954	lncRNA			rna_seq	GeneMaskLFCScorer(requested_output=RNA_SEQ)	UBERON:0000995 gtex Uterus polyA plus RNA-seq	.	polyA plus RNA-seq	UBERON:0000995	uterus	tissue	adult	gtex	paired	FALSE			Uterus	0.00562239	0.975349	0.975349	chr8:11035347-12083923:.
chr8:74353954:A>G		rs13269312	8	75266189	74353954	A	G	ENSG00000207417	Y_RNA	misc_RNA			rna_seq	GeneMaskLFCScorer(requested_output=RNA_SEQ)	UBERON:0000995 total RNA-seq	+	total RNA-seq	UBERON:0000995	uterus	tissue	adult	encode	paired	FALSE				0.00503826	0.975349	0.975349	chr8:73829666-74878242:.
chr3:49864727:T>C		rs2883059	3	49902160	49864727	T	C	ENSG00000173531	MST1	protein_coding			rna_seq	GeneMaskLFCScorer(requested_output=RNA_SEQ)	UBERON:0000995 total RNA-seq	-	total RNA-seq	UBERON:0000995	uterus	tissue	adult	encode	paired	FALSE				0.00417376	0.975349	0.975349	chr3:49340439-50389015:.
chr2:187445578:A>G		rs1912848	2	188310305	187445578	A	G	ENSG00000235616	ST13P2	processed_pseudogene			rna_seq	GeneMaskLFCScorer(requested_output=RNA_SEQ)	UBERON:0000995 gtex Uterus polyA plus RNA-seq	.	polyA plus RNA-seq	UBERON:0000995	uterus	tissue	adult	gtex	paired	FALSE			Uterus	0.00559759	0.975349	0.975349	chr2:186921290-187969866:.
chr17:48248919:A>G		rs74447547	17	46326281	48248919	A	G	ENSG00000266601	ENSG00000266601	lncRNA			rna_seq	GeneMaskLFCScorer(requested_output=RNA_SEQ)	UBERON:0000995 total RNA-seq	-	total RNA-seq	UBERON:0000995	uterus	tissue	adult	encode	paired	FALSE				0.00415993	0.975349	0.975349	chr17:47724631-48773207:.
chr5:82760769:A>G		rs918619	5	82056588	82760769	A	G	ENSG00000174695	TMEM167A	protein_coding			rna_seq	GeneMaskActiveScorer(requested_output=RNA_SEQ)	UBERON:0000995 total RNA-seq	-	total RNA-seq	UBERON:0000995	uterus	tissue	adult	encode	paired	FALSE				0.92167	0.975119	0.975119	chr5:82236481-83285057:.
chr10:88323588:T>C		rs11202713	10	90083345	88323588	T	C	ENSG00000171862	PTEN	protein_coding			rna_seq	GeneMaskActiveScorer(requested_output=RNA_SEQ)	UBERON:0000995 total RNA-seq	+	total RNA-seq	UBERON:0000995	uterus	tissue	adult	encode	paired	FALSE				0.89097	0.975119	0.975119	chr10:87799300-88847876:.
chrX:71128494:A>G		rs5030618	X	70348344	71128494	A	G	ENSG00000147140	NONO	protein_coding			rna_seq	GeneMaskActiveScorer(requested_output=RNA_SEQ)	UBERON:0000995 total RNA-seq	+	total RNA-seq	UBERON:0000995	uterus	tissue	adult	encode	paired	FALSE				0.89112	0.975119	0.975119	chrX:70604206-71652782:.
chr3:50025445:A>G		rs13071931	3	50062878	50025445	A	G	ENSG00000173402	DAG1	protein_coding			rna_seq	GeneMaskActiveScorer(requested_output=RNA_SEQ)	UBERON:0000995 total RNA-seq	+	total RNA-seq	UBERON:0000995	uterus	tissue	adult	encode	paired	FALSE				0.899274	0.975119	0.975119	chr3:49501157-50549733:.
chr17:48197948:T>C		rs8071262	17	46275310	48197948	T	C	ENSG00000108424	KPNB1	protein_coding			rna_seq	GeneMaskActiveScorer(requested_output=RNA_SEQ)	UBERON:0000995 total RNA-seq	+	total RNA-seq	UBERON:0000995	uterus	tissue	adult	encode	paired	FALSE				0.892935	0.975119	0.975119	chr17:47673660-48722236:.
chr10:21822300:A>T		rs2252343	10	22111229	21822300	A	T	ENSG00000168283	BMI1	protein_coding			rna_seq	GeneMaskActiveScorer(requested_output=RNA_SEQ)	UBERON:0000995 total RNA-seq	+	total RNA-seq	UBERON:0000995	uterus	tissue	adult	encode	paired	FALSE				0.899952	0.975119	0.975119	chr10:21298012-22346588:.
chr10:88282077:A>C		rs4934390	10	90041834	88282077	A	C	ENSG00000171862	PTEN	protein_coding			rna_seq	GeneMaskActiveScorer(requested_output=RNA_SEQ)	UBERON:0000995 total RNA-seq	+	total RNA-seq	UBERON:0000995	uterus	tissue	adult	encode	paired	FALSE				0.89475	0.975119	0.975119	chr10:87757789-88806365:.
chr6:29868575:A>T		rs72848649	6	29836352	29868575	A	T	ENSG00000235238	SUMO2P1	processed_pseudogene			rna_seq	GeneMaskActiveScorer(requested_output=RNA_SEQ)	UBERON:0000995 gtex Uterus polyA plus RNA-seq	.	polyA plus RNA-seq	UBERON:0000995	uterus	tissue	adult	gtex	paired	FALSE			Uterus	2.66481	0.975119	0.975119	chr6:29344287-30392863:.
chr2:11514748:T>C		rs61362255	2	11654874	11514748	T	C	ENSG00000134318	ROCK2	protein_coding			rna_seq	GeneMaskActiveScorer(requested_output=RNA_SEQ)	UBERON:0000995 total RNA-seq	-	total RNA-seq	UBERON:0000995	uterus	tissue	adult	encode	paired	FALSE				0.917947	0.975119	0.975119	chr2:10990460-12039036:.
chr8:41072423:A>G		rs11774707	8	40929942	41072423	A	G	ENSG00000104332	SFRP1	protein_coding			rna_seq	GeneMaskActiveScorer(requested_output=RNA_SEQ)	UBERON:0000995 total RNA-seq	-	total RNA-seq	UBERON:0000995	uterus	tissue	adult	encode	paired	FALSE				0.917052	0.975119	0.975119	chr8:40548135-41596711:.
chr10:21998793:T>C		rs12571634	10	22287722	21998793	T	C	ENSG00000168283	BMI1	protein_coding			rna_seq	GeneMaskActiveScorer(requested_output=RNA_SEQ)	UBERON:0000995 total RNA-seq	+	total RNA-seq	UBERON:0000995	uterus	tissue	adult	encode	paired	FALSE				0.902111	0.975119	0.975119	chr10:21474505-22523081:.
chr10:21959495:T>C		rs2859622	10	22248424	21959495	T	C	ENSG00000168283	BMI1	protein_coding			rna_seq	GeneMaskActiveScorer(requested_output=RNA_SEQ)	UBERON:0000995 total RNA-seq	+	total RNA-seq	UBERON:0000995	uterus	tissue	adult	encode	paired	FALSE				0.899712	0.975119	0.975119	chr10:21435207-22483783:.
chr1:22251127:A>G		rs79008139	1	22577620	22251127	A	G	ENSG00000159189	C1QC	protein_coding			rna_seq	GeneMaskActiveScorer(requested_output=RNA_SEQ)	UBERON:0000995 total RNA-seq	+	total RNA-seq	UBERON:0000995	uterus	tissue	adult	encode	paired	FALSE				0.891754	0.975119	0.975119	chr1:21726839-22775415:.
chr3:49958620:A>G		rs13077403	3	49996053	49958620	A	G	ENSG00000003756	RBM5	protein_coding			rna_seq	GeneMaskActiveScorer(requested_output=RNA_SEQ)	UBERON:0000995 total RNA-seq	+	total RNA-seq	UBERON:0000995	uterus	tissue	adult	encode	paired	FALSE				0.886403	0.975119	0.975119	chr3:49434332-50482908:.
chr8:41097928:A>G		rs11776952	8	40955447	41097928	A	G	ENSG00000264578	ENSG00000264578	lncRNA			rna_seq	GeneMaskActiveScorer(requested_output=RNA_SEQ)	UBERON:0000995 gtex Uterus polyA plus RNA-seq	.	polyA plus RNA-seq	UBERON:0000995	uterus	tissue	adult	gtex	paired	FALSE			Uterus	2.67012	0.975119	0.975119	chr8:40573640-41622216:.
chr6:34223754:T>C		rs116836493	6	34191531	34223754	T	C	ENSG00000196821	ILRUN	protein_coding			rna_seq	GeneMaskActiveScorer(requested_output=RNA_SEQ)	UBERON:0000995 total RNA-seq	-	total RNA-seq	UBERON:0000995	uterus	tissue	adult	encode	paired	FALSE				0.922236	0.975119	0.975119	chr6:33699466-34748042:.
chr10:21988390:A>T		rs4748775	10	22277319	21988390	A	T	ENSG00000168283	BMI1	protein_coding			rna_seq	GeneMaskActiveScorer(requested_output=RNA_SEQ)	UBERON:0000995 total RNA-seq	+	total RNA-seq	UBERON:0000995	uterus	tissue	adult	encode	paired	FALSE				0.903762	0.975119	0.975119	chr10:21464102-22512678:.
chrX:70947595:A>T		rs4320701	X	70167445	70947595	A	T	ENSG00000147140	NONO	protein_coding			rna_seq	GeneMaskActiveScorer(requested_output=RNA_SEQ)	UBERON:0000995 total RNA-seq	+	total RNA-seq	UBERON:0000995	uterus	tissue	adult	encode	paired	FALSE				0.90779	0.975119	0.975119	chrX:70423307-71471883:.
chr1:171976942:T>C		rs6425522	1	171946082	171976942	T	C	ENSG00000034971	MYOC	protein_coding			rna_seq	GeneMaskActiveScorer(requested_output=RNA_SEQ)	UBERON:0000995 total RNA-seq	-	total RNA-seq	UBERON:0000995	uterus	tissue	adult	encode	paired	FALSE				0.919876	0.975119	0.975119	chr1:171452654-172501230:.
chr3:49790588:C>G		rs7620848	3	49828021	49790588	C	G	ENSG00000003756	RBM5	protein_coding			rna_seq	GeneMaskActiveScorer(requested_output=RNA_SEQ)	UBERON:0000995 total RNA-seq	+	total RNA-seq	UBERON:0000995	uterus	tissue	adult	encode	paired	FALSE				0.898734	0.975119	0.975119	chr3:49266300-50314876:.
chr10:21856759:A>G		rs2793353	10	22145688	21856759	A	G	ENSG00000168283	BMI1	protein_coding			rna_seq	GeneMaskActiveScorer(requested_output=RNA_SEQ)	UBERON:0000995 total RNA-seq	+	total RNA-seq	UBERON:0000995	uterus	tissue	adult	encode	paired	FALSE				0.898029	0.975119	0.975119	chr10:21332471-22381047:.
chr4:101343418:T>C		rs2850326	4	102264575	101343418	T	C	ENSG00000138814	PPP3CA	protein_coding			rna_seq	GeneMaskActiveScorer(requested_output=RNA_SEQ)	UBERON:0000995 total RNA-seq	-	total RNA-seq	UBERON:0000995	uterus	tissue	adult	encode	paired	FALSE				0.918842	0.975119	0.975119	chr4:100819130-101867706:.
chrX:71012992:T>C		rs3125941	X	70232842	71012992	T	C	ENSG00000147140	NONO	protein_coding			rna_seq	GeneMaskActiveScorer(requested_output=RNA_SEQ)	UBERON:0000995 total RNA-seq	+	total RNA-seq	UBERON:0000995	uterus	tissue	adult	encode	paired	FALSE				0.890905	0.975119	0.975119	chrX:70488704-71537280:.
chr11:32342070:C>G		rs11031728	11	32363616	32342070	C	G	ENSG00000049449	RCN1	protein_coding			rna_seq	GeneMaskActiveScorer(requested_output=RNA_SEQ)	UBERON:0000995 total RNA-seq	+	total RNA-seq	UBERON:0000995	uterus	tissue	adult	encode	paired	FALSE				0.896701	0.975119	0.975119	chr11:31817782-32866358:.
chr3:49364704:T>C		rs11130190	3	49402137	49364704	T	C	ENSG00000114302	PRKAR2A	protein_coding			rna_seq	GeneMaskActiveScorer(requested_output=RNA_SEQ)	UBERON:0000995 total RNA-seq	-	total RNA-seq	UBERON:0000995	uterus	tissue	adult	encode	paired	FALSE				0.917178	0.975119	0.975119	chr3:48840416-49888992:.
chr10:88291553:T>C		rs10887796	10	90051310	88291553	T	C	ENSG00000171862	PTEN	protein_coding			rna_seq	GeneMaskActiveScorer(requested_output=RNA_SEQ)	UBERON:0000995 total RNA-seq	+	total RNA-seq	UBERON:0000995	uterus	tissue	adult	encode	paired	FALSE				0.892868	0.975119	0.975119	chr10:87767265-88815841:.
chr3:50037340:A>G		rs4688753	3	50074773	50037340	A	G	ENSG00000003756	RBM5	protein_coding			rna_seq	GeneMaskActiveScorer(requested_output=RNA_SEQ)	UBERON:0000995 total RNA-seq	+	total RNA-seq	UBERON:0000995	uterus	tissue	adult	encode	paired	FALSE				0.889351	0.975119	0.975119	chr3:49513052-50561628:.
chr6:34197944:A>G		rs7742369	6	34165721	34197944	A	G	ENSG00000196821	ILRUN	protein_coding			rna_seq	GeneMaskActiveScorer(requested_output=RNA_SEQ)	UBERON:0000995 total RNA-seq	-	total RNA-seq	UBERON:0000995	uterus	tissue	adult	encode	paired	FALSE				0.917742	0.975119	0.975119	chr6:33673656-34722232:.
chrX:70982277:A>G		rs5937047	X	70202127	70982277	A	G	ENSG00000147140	NONO	protein_coding			rna_seq	GeneMaskActiveScorer(requested_output=RNA_SEQ)	UBERON:0000995 total RNA-seq	+	total RNA-seq	UBERON:0000995	uterus	tissue	adult	encode	paired	FALSE				0.892326	0.975119	0.975119	chrX:70457989-71506565:.
chr12:14370213:A>G		rs7308067	12	14523147	14370213	A	G	ENSG00000182993	C12orf60	protein_coding			rna_seq	GeneMaskActiveScorer(requested_output=RNA_SEQ)	UBERON:0000995 gtex Uterus polyA plus RNA-seq	.	polyA plus RNA-seq	UBERON:0000995	uterus	tissue	adult	gtex	paired	FALSE			Uterus	2.64616	0.975119	0.975119	chr12:13845925-14894501:.
chr2:112771663:T>C		rs11677416	2	113529240	112771663	T	C	ENSG00000231747	ENSG00000231747	processed_pseudogene			rna_seq	GeneMaskActiveScorer(requested_output=RNA_SEQ)	UBERON:0000995 gtex Uterus polyA plus RNA-seq	.	polyA plus RNA-seq	UBERON:0000995	uterus	tissue	adult	gtex	paired	FALSE			Uterus	2.64923	0.975119	0.975119	chr2:112247375-113295951:.
chrX:71001133:T>C		rs5937054	X	70220983	71001133	T	C	ENSG00000147140	NONO	protein_coding			rna_seq	GeneMaskActiveScorer(requested_output=RNA_SEQ)	UBERON:0000995 total RNA-seq	+	total RNA-seq	UBERON:0000995	uterus	tissue	adult	encode	paired	FALSE				0.894518	0.975119	0.975119	chrX:70476845-71525421:.
chr4:101315757:T>C		rs2583399	4	102236914	101315757	T	C	ENSG00000138814	PPP3CA	protein_coding			rna_seq	GeneMaskActiveScorer(requested_output=RNA_SEQ)	UBERON:0000995 total RNA-seq	-	total RNA-seq	UBERON:0000995	uterus	tissue	adult	encode	paired	FALSE				0.917477	0.975119	0.975119	chr4:100791469-101840045:.
chr11:32337367:A>G		rs11031724	11	32358913	32337367	A	G	ENSG00000049449	RCN1	protein_coding			rna_seq	GeneMaskActiveScorer(requested_output=RNA_SEQ)	UBERON:0000995 total RNA-seq	+	total RNA-seq	UBERON:0000995	uterus	tissue	adult	encode	paired	FALSE				0.893477	0.975119	0.975119	chr11:31813079-32861655:.
chr2:27122616:A>G		rs7605526	2	27345484	27122616	A	G	ENSG00000115234	SNX17	protein_coding			rna_seq	GeneMaskActiveScorer(requested_output=RNA_SEQ)	UBERON:0000995 total RNA-seq	+	total RNA-seq	UBERON:0000995	uterus	tissue	adult	encode	paired	FALSE				0.901946	0.975119	0.975119	chr2:26598328-27646904:.
chr10:21861782:A>G		rs2666764	10	22150711	21861782	A	G	ENSG00000168283	BMI1	protein_coding			rna_seq	GeneMaskActiveScorer(requested_output=RNA_SEQ)	UBERON:0000995 total RNA-seq	+	total RNA-seq	UBERON:0000995	uterus	tissue	adult	encode	paired	FALSE				0.895644	0.975119	0.975119	chr10:21337494-22386070:.
chr10:21999203:T>C		rs4748779	10	22288132	21999203	T	C	ENSG00000168283	BMI1	protein_coding			rna_seq	GeneMaskActiveScorer(requested_output=RNA_SEQ)	UBERON:0000995 total RNA-seq	+	total RNA-seq	UBERON:0000995	uterus	tissue	adult	encode	paired	FALSE				0.903308	0.975119	0.975119	chr10:21474915-22523491:.
chr7:23529198:A>T		rs62468821	7	23568817	23529198	A	T	ENSG00000136235	GPNMB	protein_coding			rna_seq	GeneMaskActiveScorer(requested_output=RNA_SEQ)	UBERON:0000995 total RNA-seq	+	total RNA-seq	UBERON:0000995	uterus	tissue	adult	encode	paired	FALSE				0.90712	0.975119	0.975119	chr7:23004910-24053486:.
chr6:34265019:A>C		rs145993284	6	34232796	34265019	A	C	ENSG00000124562	SNRPC	protein_coding			rna_seq	GeneMaskActiveScorer(requested_output=RNA_SEQ)	UBERON:0000995 total RNA-seq	+	total RNA-seq	UBERON:0000995	uterus	tissue	adult	encode	paired	FALSE				0.900901	0.975119	0.975119	chr6:33740731-34789307:.
chr6:29946767:T>C		rs17185910	6	29914544	29946767	T	C	ENSG00000235238	SUMO2P1	processed_pseudogene			rna_seq	GeneMaskActiveScorer(requested_output=RNA_SEQ)	UBERON:0000995 gtex Uterus polyA plus RNA-seq	.	polyA plus RNA-seq	UBERON:0000995	uterus	tissue	adult	gtex	paired	FALSE			Uterus	2.66343	0.975119	0.975119	chr6:29422479-30471055:.
chr10:88356599:A>G		rs17424682	10	90116356	88356599	A	G	ENSG00000171862	PTEN	protein_coding			rna_seq	GeneMaskActiveScorer(requested_output=RNA_SEQ)	UBERON:0000995 total RNA-seq	+	total RNA-seq	UBERON:0000995	uterus	tissue	adult	encode	paired	FALSE				0.904565	0.975119	0.975119	chr10:87832311-88880887:.
chr2:97716827:T>C		rs11683207	2	98333290	97716827	T	C	ENSG00000115073	ACTR1B	protein_coding			rna_seq	GeneMaskActiveScorer(requested_output=RNA_SEQ)	UBERON:0000995 gtex Uterus polyA plus RNA-seq	.	polyA plus RNA-seq	UBERON:0000995	uterus	tissue	adult	gtex	paired	FALSE			Uterus	2.64417	0.975119	0.975119	chr2:97192539-98241115:.
chr10:88335167:T>C		rs10887806	10	90094924	88335167	T	C	ENSG00000171862	PTEN	protein_coding			rna_seq	GeneMaskActiveScorer(requested_output=RNA_SEQ)	UBERON:0000995 total RNA-seq	+	total RNA-seq	UBERON:0000995	uterus	tissue	adult	encode	paired	FALSE				0.896635	0.975119	0.975119	chr10:87810879-88859455:.
chr6:34209733:A>T		rs116251328	6	34177510	34209733	A	T	ENSG00000196821	ILRUN	protein_coding			rna_seq	GeneMaskActiveScorer(requested_output=RNA_SEQ)	UBERON:0000995 total RNA-seq	-	total RNA-seq	UBERON:0000995	uterus	tissue	adult	encode	paired	FALSE				0.919568	0.975119	0.975119	chr6:33685445-34734021:.
chr12:15180926:A>G		rs17762368	12	15333860	15180926	A	G	ENSG00000151491	EPS8	protein_coding			rna_seq	GeneMaskActiveScorer(requested_output=RNA_SEQ)	UBERON:0000995 total RNA-seq	-	total RNA-seq	UBERON:0000995	uterus	tissue	adult	encode	paired	FALSE				0.924282	0.975119	0.975119	chr12:14656638-15705214:.
chrX:70827938:T>C		rs5937000	X	70047788	70827938	T	C	ENSG00000147140	NONO	protein_coding			rna_seq	GeneMaskActiveScorer(requested_output=RNA_SEQ)	UBERON:0000995 total RNA-seq	+	total RNA-seq	UBERON:0000995	uterus	tissue	adult	encode	paired	FALSE				0.886723	0.975119	0.975119	chrX:70303650-71352226:.
chr6:34221115:A>C		rs9689096	6	34188892	34221115	A	C	ENSG00000196821	ILRUN	protein_coding			rna_seq	GeneMaskActiveScorer(requested_output=RNA_SEQ)	UBERON:0000995 total RNA-seq	-	total RNA-seq	UBERON:0000995	uterus	tissue	adult	encode	paired	FALSE				0.916453	0.975119	0.975119	chr6:33696827-34745403:.
chr10:21954143:A>G		rs2666754	10	22243072	21954143	A	G	ENSG00000168283	BMI1	protein_coding			rna_seq	GeneMaskActiveScorer(requested_output=RNA_SEQ)	UBERON:0000995 total RNA-seq	+	total RNA-seq	UBERON:0000995	uterus	tissue	adult	encode	paired	FALSE				0.895562	0.975119	0.975119	chr10:21429855-22478431:.
chr2:11588255:T>C		rs6746291	2	11728381	11588255	T	C	ENSG00000239899	RN7SL674P	misc_RNA			rna_seq	GeneMaskActiveScorer(requested_output=RNA_SEQ)	UBERON:0000995 total RNA-seq	+	total RNA-seq	UBERON:0000995	uterus	tissue	adult	encode	paired	FALSE				0.898663	0.975119	0.975119	chr2:11063967-12112543:.
chr4:101308621:T>C		rs2583396	4	102229778	101308621	T	C	ENSG00000138814	PPP3CA	protein_coding			rna_seq	GeneMaskActiveScorer(requested_output=RNA_SEQ)	UBERON:0000995 total RNA-seq	-	total RNA-seq	UBERON:0000995	uterus	tissue	adult	encode	paired	FALSE				0.924098	0.975119	0.975119	chr4:100784333-101832909:.
chr6:152271967:A>G		rs6904757	6	152593102	152271967	A	G	ENSG00000120279	MYCT1	protein_coding			rna_seq	GeneMaskActiveScorer(requested_output=RNA_SEQ)	UBERON:0000995 total RNA-seq	+	total RNA-seq	UBERON:0000995	uterus	tissue	adult	encode	paired	FALSE				0.887523	0.975119	0.975119	chr6:151747679-152796255:.
chr19:17274367:T>C		rs10416654	19	17385176	17274367	T	C	ENSG00000160113	NR2F6	protein_coding			rna_seq	GeneMaskActiveScorer(requested_output=RNA_SEQ)	UBERON:0000995 total RNA-seq	-	total RNA-seq	UBERON:0000995	uterus	tissue	adult	encode	paired	FALSE				0.924114	0.975119	0.975119	chr19:16750079-17798655:.
chr1:171970501:A>T		rs2038480	1	171939641	171970501	A	T	ENSG00000117523	PRRC2C	protein_coding			rna_seq	GeneMaskActiveScorer(requested_output=RNA_SEQ)	UBERON:0000995 total RNA-seq	+	total RNA-seq	UBERON:0000995	uterus	tissue	adult	encode	paired	FALSE				0.887604	0.975119	0.975119	chr1:171446213-172494789:.
chr6:34268685:C>G		rs115299044	6	34236462	34268685	C	G	ENSG00000124562	SNRPC	protein_coding			rna_seq	GeneMaskActiveScorer(requested_output=RNA_SEQ)	UBERON:0000995 total RNA-seq	+	total RNA-seq	UBERON:0000995	uterus	tissue	adult	encode	paired	FALSE				0.904995	0.975119	0.975119	chr6:33744397-34792973:.
chr2:26975280:T>C		rs11680032	2	27198148	26975280	T	C	ENSG00000115234	SNX17	protein_coding			rna_seq	GeneMaskActiveScorer(requested_output=RNA_SEQ)	UBERON:0000995 total RNA-seq	+	total RNA-seq	UBERON:0000995	uterus	tissue	adult	encode	paired	FALSE				0.891594	0.975119	0.975119	chr2:26450992-27499568:.
chr1:22181191:T>C		rs2092315	1	22507684	22181191	T	C	ENSG00000159189	C1QC	protein_coding			rna_seq	GeneMaskActiveScorer(requested_output=RNA_SEQ)	UBERON:0000995 total RNA-seq	+	total RNA-seq	UBERON:0000995	uterus	tissue	adult	encode	paired	FALSE				0.904547	0.975119	0.975119	chr1:21656903-22705479:.
chr10:88259806:T>C		rs286482	10	90019563	88259806	T	C	ENSG00000171862	PTEN	protein_coding			rna_seq	GeneMaskActiveScorer(requested_output=RNA_SEQ)	UBERON:0000995 total RNA-seq	+	total RNA-seq	UBERON:0000995	uterus	tissue	adult	encode	paired	FALSE				0.888812	0.975119	0.975119	chr10:87735518-88784094:.
chr22:40064107:A>C		rs6001740	22	40460111	40064107	A	C	ENSG00000284431	ENSG00000284431	protein_coding			rna_seq	GeneMaskActiveScorer(requested_output=RNA_SEQ)	UBERON:0000995 total RNA-seq	+	total RNA-seq	UBERON:0000995	uterus	tissue	adult	encode	paired	FALSE				0.897321	0.975119	0.975119	chr22:39539819-40588395:.
chr17:48191986:T>C		rs1452661	17	46269348	48191986	T	C	ENSG00000108424	KPNB1	protein_coding			rna_seq	GeneMaskActiveScorer(requested_output=RNA_SEQ)	UBERON:0000995 total RNA-seq	+	total RNA-seq	UBERON:0000995	uterus	tissue	adult	encode	paired	FALSE				0.893683	0.975119	0.975119	chr17:47667698-48716274:.
chr2:11546172:A>G		rs11692389	2	11686298	11546172	A	G	ENSG00000134318	ROCK2	protein_coding			rna_seq	GeneMaskActiveScorer(requested_output=RNA_SEQ)	UBERON:0000995 total RNA-seq	-	total RNA-seq	UBERON:0000995	uterus	tissue	adult	encode	paired	FALSE				0.916511	0.975119	0.975119	chr2:11021884-12070460:.
chr1:22289247:A>C		rs12734427	1	22615740	22289247	A	C	ENSG00000159189	C1QC	protein_coding			rna_seq	GeneMaskActiveScorer(requested_output=RNA_SEQ)	UBERON:0000995 total RNA-seq	+	total RNA-seq	UBERON:0000995	uterus	tissue	adult	encode	paired	FALSE				0.890526	0.975119	0.975119	chr1:21764959-22813535:.
chr6:34270518:A>G		rs116158112	6	34238295	34270518	A	G	ENSG00000124562	SNRPC	protein_coding			rna_seq	GeneMaskActiveScorer(requested_output=RNA_SEQ)	UBERON:0000995 total RNA-seq	+	total RNA-seq	UBERON:0000995	uterus	tissue	adult	encode	paired	FALSE				0.88999	0.975119	0.975119	chr6:33746230-34794806:.
chr19:17274693:A>G		rs67412075	19	17385502	17274693	A	G	ENSG00000269307	ENSG00000269307	protein_coding			rna_seq	GeneMaskActiveScorer(requested_output=RNA_SEQ)	UBERON:0000995 total RNA-seq	+	total RNA-seq	UBERON:0000995	uterus	tissue	adult	encode	paired	FALSE				0.893842	0.975119	0.975119	chr19:16750405-17798981:.
chr10:21887133:T>C		rs1086896	10	22176062	21887133	T	C	ENSG00000168283	BMI1	protein_coding			rna_seq	GeneMaskActiveScorer(requested_output=RNA_SEQ)	UBERON:0000995 total RNA-seq	+	total RNA-seq	UBERON:0000995	uterus	tissue	adult	encode	paired	FALSE				0.891699	0.975119	0.975119	chr10:21362845-22411421:.
chr7:23437153:A>C		rs58927741	7	23476772	23437153	A	C	ENSG00000136235	GPNMB	protein_coding			rna_seq	GeneMaskActiveScorer(requested_output=RNA_SEQ)	UBERON:0000995 total RNA-seq	+	total RNA-seq	UBERON:0000995	uterus	tissue	adult	encode	paired	FALSE				0.890678	0.975119	0.975119	chr7:22912865-23961441:.
chr10:88314248:A>G		rs11202709	10	90074005	88314248	A	G	ENSG00000171862	PTEN	protein_coding			rna_seq	GeneMaskActiveScorer(requested_output=RNA_SEQ)	UBERON:0000995 total RNA-seq	+	total RNA-seq	UBERON:0000995	uterus	tissue	adult	encode	paired	FALSE				0.897089	0.975119	0.975119	chr10:87789960-88838536:.
chr10:88331783:T>C		rs1426619	10	90091540	88331783	T	C	ENSG00000171862	PTEN	protein_coding			rna_seq	GeneMaskActiveScorer(requested_output=RNA_SEQ)	UBERON:0000995 total RNA-seq	+	total RNA-seq	UBERON:0000995	uterus	tissue	adult	encode	paired	FALSE				0.903326	0.975119	0.975119	chr10:87807495-88856071:.
chr7:23469676:C>G		rs118003225	7	23509295	23469676	C	G	ENSG00000136235	GPNMB	protein_coding			rna_seq	GeneMaskActiveScorer(requested_output=RNA_SEQ)	UBERON:0000995 total RNA-seq	+	total RNA-seq	UBERON:0000995	uterus	tissue	adult	encode	paired	FALSE				0.89369	0.975119	0.975119	chr7:22945388-23993964:.
chr11:32285780:A>G		rs4603277	11	32307326	32285780	A	G	ENSG00000049449	RCN1	protein_coding			rna_seq	GeneMaskActiveScorer(requested_output=RNA_SEQ)	UBERON:0000995 total RNA-seq	+	total RNA-seq	UBERON:0000995	uterus	tissue	adult	encode	paired	FALSE				0.889716	0.975119	0.975119	chr11:31761492-32810068:.
chrX:70809275:A>G		rs6625686	X	70029125	70809275	A	G	ENSG00000147140	NONO	protein_coding			rna_seq	GeneMaskActiveScorer(requested_output=RNA_SEQ)	UBERON:0000995 total RNA-seq	+	total RNA-seq	UBERON:0000995	uterus	tissue	adult	encode	paired	FALSE				0.88608	0.975119	0.975119	chrX:70284987-71333563:.
chr12:14371565:A>C		rs11055954	12	14524499	14371565	A	C	ENSG00000182993	C12orf60	protein_coding			rna_seq	GeneMaskActiveScorer(requested_output=RNA_SEQ)	UBERON:0000995 gtex Uterus polyA plus RNA-seq	.	polyA plus RNA-seq	UBERON:0000995	uterus	tissue	adult	gtex	paired	FALSE			Uterus	2.64941	0.975119	0.975119	chr12:13847277-14895853:.
chr1:22146917:T>C		rs7515106	1	22473410	22146917	T	C	ENSG00000159189	C1QC	protein_coding			rna_seq	GeneMaskActiveScorer(requested_output=RNA_SEQ)	UBERON:0000995 total RNA-seq	+	total RNA-seq	UBERON:0000995	uterus	tissue	adult	encode	paired	FALSE				0.898335	0.975119	0.975119	chr1:21622629-22671205:.
chr2:26989728:A>G		rs4665366	2	27212596	26989728	A	G	ENSG00000115234	SNX17	protein_coding			rna_seq	GeneMaskActiveScorer(requested_output=RNA_SEQ)	UBERON:0000995 total RNA-seq	+	total RNA-seq	UBERON:0000995	uterus	tissue	adult	encode	paired	FALSE				0.903886	0.975119	0.975119	chr2:26465440-27514016:.
chrX:70798375:T>C		rs4379599	X	70018225	70798375	T	C	ENSG00000147140	NONO	protein_coding			rna_seq	GeneMaskActiveScorer(requested_output=RNA_SEQ)	UBERON:0000995 total RNA-seq	+	total RNA-seq	UBERON:0000995	uterus	tissue	adult	encode	paired	FALSE				0.889644	0.975119	0.975119	chrX:70274087-71322663:.
chrX:70988773:T>C		rs7051683	X	70208623	70988773	T	C	ENSG00000147140	NONO	protein_coding			rna_seq	GeneMaskActiveScorer(requested_output=RNA_SEQ)	UBERON:0000995 total RNA-seq	+	total RNA-seq	UBERON:0000995	uterus	tissue	adult	encode	paired	FALSE				0.887231	0.975119	0.975119	chrX:70464485-71513061:.
chrX:70873026:A>C		rs17216855	X	70092876	70873026	A	C	ENSG00000147140	NONO	protein_coding			rna_seq	GeneMaskActiveScorer(requested_output=RNA_SEQ)	UBERON:0000995 total RNA-seq	+	total RNA-seq	UBERON:0000995	uterus	tissue	adult	encode	paired	FALSE				0.890633	0.975119	0.975119	chrX:70348738-71397314:.
chrX:70976079:T>C		rs11094191	X	70195929	70976079	T	C	ENSG00000147140	NONO	protein_coding			rna_seq	GeneMaskActiveScorer(requested_output=RNA_SEQ)	UBERON:0000995 total RNA-seq	+	total RNA-seq	UBERON:0000995	uterus	tissue	adult	encode	paired	FALSE				0.885831	0.975119	0.975119	chrX:70451791-71500367:.
chr10:88327082:A>G		rs10887802	10	90086839	88327082	A	G	ENSG00000289051	ENSG00000289051	protein_coding			rna_seq	GeneMaskActiveScorer(requested_output=RNA_SEQ)	UBERON:0000995 total RNA-seq	+	total RNA-seq	UBERON:0000995	uterus	tissue	adult	encode	paired	FALSE				0.887807	0.975119	0.975119	chr10:87802794-88851370:.
chr10:21875006:A>G		rs792457	10	22163935	21875006	A	G	ENSG00000168283	BMI1	protein_coding			rna_seq	GeneMaskActiveScorer(requested_output=RNA_SEQ)	UBERON:0000995 total RNA-seq	+	total RNA-seq	UBERON:0000995	uterus	tissue	adult	encode	paired	FALSE				0.897476	0.975119	0.975119	chr10:21350718-22399294:.
chrX:70943920:A>G		rs4421514	X	70163770	70943920	A	G	ENSG00000147140	NONO	protein_coding			rna_seq	GeneMaskActiveScorer(requested_output=RNA_SEQ)	UBERON:0000995 total RNA-seq	+	total RNA-seq	UBERON:0000995	uterus	tissue	adult	encode	paired	FALSE				0.893942	0.975119	0.975119	chrX:70419632-71468208:.
chr10:21858870:T>C		rs2666779	10	22147799	21858870	T	C	ENSG00000168283	BMI1	protein_coding			rna_seq	GeneMaskActiveScorer(requested_output=RNA_SEQ)	UBERON:0000995 total RNA-seq	+	total RNA-seq	UBERON:0000995	uterus	tissue	adult	encode	paired	FALSE				0.899066	0.975119	0.975119	chr10:21334582-22383158:.
chr2:11588255:T>C		rs6746291	2	11728381	11588255	T	C	ENSG00000134318	ROCK2	protein_coding			rna_seq	GeneMaskActiveScorer(requested_output=RNA_SEQ)	UBERON:0000995 total RNA-seq	-	total RNA-seq	UBERON:0000995	uterus	tissue	adult	encode	paired	FALSE				0.920565	0.975119	0.975119	chr2:11063967-12112543:.
chr10:88316086:A>G		rs10887800	10	90075843	88316086	A	G	ENSG00000171862	PTEN	protein_coding			rna_seq	GeneMaskActiveScorer(requested_output=RNA_SEQ)	UBERON:0000995 total RNA-seq	+	total RNA-seq	UBERON:0000995	uterus	tissue	adult	encode	paired	FALSE				0.895171	0.975119	0.975119	chr10:87791798-88840374:.
chr10:88291560:A>G		rs60888743	10	90051317	88291560	A	G	ENSG00000171862	PTEN	protein_coding			rna_seq	GeneMaskActiveScorer(requested_output=RNA_SEQ)	UBERON:0000995 total RNA-seq	+	total RNA-seq	UBERON:0000995	uterus	tissue	adult	encode	paired	FALSE				0.892213	0.975119	0.975119	chr10:87767272-88815848:.
chr22:40076395:A>G		rs6519216	22	40472399	40076395	A	G	ENSG00000284431	ENSG00000284431	protein_coding			rna_seq	GeneMaskActiveScorer(requested_output=RNA_SEQ)	UBERON:0000995 total RNA-seq	+	total RNA-seq	UBERON:0000995	uterus	tissue	adult	encode	paired	FALSE				0.894003	0.975119	0.975119	chr22:39552107-40600683:.
chr10:21852513:T>C		rs1086899	10	22141442	21852513	T	C	ENSG00000168283	BMI1	protein_coding			rna_seq	GeneMaskActiveScorer(requested_output=RNA_SEQ)	UBERON:0000995 total RNA-seq	+	total RNA-seq	UBERON:0000995	uterus	tissue	adult	encode	paired	FALSE				0.90631	0.975119	0.975119	chr10:21328225-22376801:.
chr10:21991735:A>T		rs6650130	10	22280664	21991735	A	T	ENSG00000168283	BMI1	protein_coding			rna_seq	GeneMaskActiveScorer(requested_output=RNA_SEQ)	UBERON:0000995 total RNA-seq	+	total RNA-seq	UBERON:0000995	uterus	tissue	adult	encode	paired	FALSE				0.892401	0.975119	0.975119	chr10:21467447-22516023:.
chrX:70780022:T>C		rs6525416	X	69999872	70780022	T	C	ENSG00000147140	NONO	protein_coding			rna_seq	GeneMaskActiveScorer(requested_output=RNA_SEQ)	UBERON:0000995 total RNA-seq	+	total RNA-seq	UBERON:0000995	uterus	tissue	adult	encode	paired	FALSE				0.887453	0.975119	0.975119	chrX:70255734-71304310:.
chrX:70953481:A>C		rs5981041	X	70173331	70953481	A	C	ENSG00000147140	NONO	protein_coding			rna_seq	GeneMaskActiveScorer(requested_output=RNA_SEQ)	UBERON:0000995 total RNA-seq	+	total RNA-seq	UBERON:0000995	uterus	tissue	adult	encode	paired	FALSE				0.890831	0.975119	0.975119	chrX:70429193-71477769:.
chr11:32320971:A>G		rs7121219	11	32342517	32320971	A	G	ENSG00000049449	RCN1	protein_coding			rna_seq	GeneMaskActiveScorer(requested_output=RNA_SEQ)	UBERON:0000995 total RNA-seq	+	total RNA-seq	UBERON:0000995	uterus	tissue	adult	encode	paired	FALSE				0.892976	0.975119	0.975119	chr11:31796683-32845259:.
chr6:29868590:A>G		rs72848650	6	29836367	29868590	A	G	ENSG00000235238	SUMO2P1	processed_pseudogene			rna_seq	GeneMaskActiveScorer(requested_output=RNA_SEQ)	UBERON:0000995 gtex Uterus polyA plus RNA-seq	.	polyA plus RNA-seq	UBERON:0000995	uterus	tissue	adult	gtex	paired	FALSE			Uterus	2.63917	0.975119	0.975119	chr6:29344302-30392878:.
chr6:29824859:A>G		rs3882583	6	29792636	29824859	A	G	ENSG00000235238	SUMO2P1	processed_pseudogene			rna_seq	GeneMaskActiveScorer(requested_output=RNA_SEQ)	UBERON:0000995 gtex Uterus polyA plus RNA-seq	.	polyA plus RNA-seq	UBERON:0000995	uterus	tissue	adult	gtex	paired	FALSE			Uterus	2.66236	0.975119	0.975119	chr6:29300571-30349147:.
chr10:21904493:T>C		rs792455	10	22193422	21904493	T	C	ENSG00000168283	BMI1	protein_coding			rna_seq	GeneMaskActiveScorer(requested_output=RNA_SEQ)	UBERON:0000995 total RNA-seq	+	total RNA-seq	UBERON:0000995	uterus	tissue	adult	encode	paired	FALSE				0.894412	0.975119	0.975119	chr10:21380205-22428781:.
chrX:70976163:C>G		rs5937041	X	70196013	70976163	C	G	ENSG00000147140	NONO	protein_coding			rna_seq	GeneMaskActiveScorer(requested_output=RNA_SEQ)	UBERON:0000995 total RNA-seq	+	total RNA-seq	UBERON:0000995	uterus	tissue	adult	encode	paired	FALSE				0.888367	0.975119	0.975119	chrX:70451875-71500451:.
chr4:101320584:T>G		rs2583395	4	102241741	101320584	T	G	ENSG00000138814	PPP3CA	protein_coding			rna_seq	GeneMaskActiveScorer(requested_output=RNA_SEQ)	UBERON:0000995 total RNA-seq	-	total RNA-seq	UBERON:0000995	uterus	tissue	adult	encode	paired	FALSE				0.923169	0.975119	0.975119	chr4:100796296-101844872:.
chrX:70992170:T>G		rs4129655	X	70212020	70992170	T	G	ENSG00000147140	NONO	protein_coding			rna_seq	GeneMaskActiveScorer(requested_output=RNA_SEQ)	UBERON:0000995 total RNA-seq	+	total RNA-seq	UBERON:0000995	uterus	tissue	adult	encode	paired	FALSE				0.892172	0.975119	0.975119	chrX:70467882-71516458:.
chr11:32325269:T>G		rs11031715	11	32346815	32325269	T	G	ENSG00000049449	RCN1	protein_coding			rna_seq	GeneMaskActiveScorer(requested_output=RNA_SEQ)	UBERON:0000995 total RNA-seq	+	total RNA-seq	UBERON:0000995	uterus	tissue	adult	encode	paired	FALSE				0.898939	0.975119	0.975119	chr11:31800981-32849557:.
chr1:21772447:T>C		rs10917041	1	22098940	21772447	T	C	ENSG00000117298	ECE1	protein_coding			rna_seq	GeneMaskActiveScorer(requested_output=RNA_SEQ)	UBERON:0000995 total RNA-seq	-	total RNA-seq	UBERON:0000995	uterus	tissue	adult	encode	paired	FALSE				0.916619	0.975119	0.975119	chr1:21248159-22296735:.
chr17:48136806:T>C		rs10445377	17	46214168	48136806	T	C	ENSG00000141279	NPEPPS	protein_coding			rna_seq	GeneMaskActiveScorer(requested_output=RNA_SEQ)	UBERON:0000995 gtex Uterus polyA plus RNA-seq	.	polyA plus RNA-seq	UBERON:0000995	uterus	tissue	adult	gtex	paired	FALSE			Uterus	2.65787	0.975119	0.975119	chr17:47612518-48661094:.
chr2:11594189:T>C		rs9798272	2	11734315	11594189	T	C	ENSG00000134318	ROCK2	protein_coding			rna_seq	GeneMaskActiveScorer(requested_output=RNA_SEQ)	UBERON:0000995 total RNA-seq	-	total RNA-seq	UBERON:0000995	uterus	tissue	adult	encode	paired	FALSE				0.923423	0.975119	0.975119	chr2:11069901-12118477:.
chr19:17250255:T>C		rs10415471	19	17361064	17250255	T	C	ENSG00000269307	ENSG00000269307	protein_coding			rna_seq	GeneMaskActiveScorer(requested_output=RNA_SEQ)	UBERON:0000995 total RNA-seq	+	total RNA-seq	UBERON:0000995	uterus	tissue	adult	encode	paired	FALSE				0.891666	0.975119	0.975119	chr19:16725967-17774543:.
chr7:23490432:A>G		rs62468795	7	23530051	23490432	A	G	ENSG00000136235	GPNMB	protein_coding			rna_seq	GeneMaskActiveScorer(requested_output=RNA_SEQ)	UBERON:0000995 total RNA-seq	+	total RNA-seq	UBERON:0000995	uterus	tissue	adult	encode	paired	FALSE				0.89228	0.975119	0.975119	chr7:22966144-24014720:.
chr10:88284067:T>C		rs7069968	10	90043824	88284067	T	C	ENSG00000171862	PTEN	protein_coding			rna_seq	GeneMaskActiveScorer(requested_output=RNA_SEQ)	UBERON:0000995 total RNA-seq	+	total RNA-seq	UBERON:0000995	uterus	tissue	adult	encode	paired	FALSE				0.887737	0.975119	0.975119	chr10:87759779-88808355:.
chr6:152219333:A>T		rs2147378	6	152540468	152219333	A	T	ENSG00000120279	MYCT1	protein_coding			rna_seq	GeneMaskActiveScorer(requested_output=RNA_SEQ)	UBERON:0000995 total RNA-seq	+	total RNA-seq	UBERON:0000995	uterus	tissue	adult	encode	paired	FALSE				0.90543	0.975119	0.975119	chr6:151695045-152743621:.
chr3:50077812:A>G		rs2526743	3	50115245	50077812	A	G	ENSG00000068001	HYAL2	protein_coding			rna_seq	GeneMaskActiveScorer(requested_output=RNA_SEQ)	UBERON:0000995 total RNA-seq	-	total RNA-seq	UBERON:0000995	uterus	tissue	adult	encode	paired	FALSE				0.916256	0.975119	0.975119	chr3:49553524-50602100:.
chr2:112805785:T>C		rs12613067	2	113563362	112805785	T	C	ENSG00000231747	ENSG00000231747	processed_pseudogene			rna_seq	GeneMaskActiveScorer(requested_output=RNA_SEQ)	UBERON:0000995 gtex Uterus polyA plus RNA-seq	.	polyA plus RNA-seq	UBERON:0000995	uterus	tissue	adult	gtex	paired	FALSE			Uterus	2.67277	0.975119	0.975119	chr2:112281497-113330073:.
chr11:32334582:T>C		rs7127500	11	32356128	32334582	T	C	ENSG00000049449	RCN1	protein_coding			rna_seq	GeneMaskActiveScorer(requested_output=RNA_SEQ)	UBERON:0000995 total RNA-seq	+	total RNA-seq	UBERON:0000995	uterus	tissue	adult	encode	paired	FALSE				0.896663	0.975119	0.975119	chr11:31810294-32858870:.
chr6:34290794:T>G		rs116839142	6	34258571	34290794	T	G	ENSG00000124562	SNRPC	protein_coding			rna_seq	GeneMaskActiveScorer(requested_output=RNA_SEQ)	UBERON:0000995 total RNA-seq	+	total RNA-seq	UBERON:0000995	uterus	tissue	adult	encode	paired	FALSE				0.901695	0.975119	0.975119	chr6:33766506-34815082:.
chr10:21862649:A>G		rs2793351	10	22151578	21862649	A	G	ENSG00000168283	BMI1	protein_coding			rna_seq	GeneMaskActiveScorer(requested_output=RNA_SEQ)	UBERON:0000995 total RNA-seq	+	total RNA-seq	UBERON:0000995	uterus	tissue	adult	encode	paired	FALSE				0.897471	0.975119	0.975119	chr10:21338361-22386937:.
chr3:49983004:A>G		rs2681776	3	50020437	49983004	A	G	ENSG00000003756	RBM5	protein_coding			rna_seq	GeneMaskActiveScorer(requested_output=RNA_SEQ)	UBERON:0000995 total RNA-seq	+	total RNA-seq	UBERON:0000995	uterus	tissue	adult	encode	paired	FALSE				0.894006	0.975119	0.975119	chr3:49458716-50507292:.
chr7:23539568:A>G		rs6973315	7	23579187	23539568	A	G	ENSG00000136235	GPNMB	protein_coding			rna_seq	GeneMaskActiveScorer(requested_output=RNA_SEQ)	UBERON:0000995 total RNA-seq	+	total RNA-seq	UBERON:0000995	uterus	tissue	adult	encode	paired	FALSE				0.904867	0.975119	0.975119	chr7:23015280-24063856:.
chr6:29882354:C>G		rs72838653	6	29850131	29882354	C	G	ENSG00000235238	SUMO2P1	processed_pseudogene			rna_seq	GeneMaskActiveScorer(requested_output=RNA_SEQ)	UBERON:0000995 gtex Uterus polyA plus RNA-seq	.	polyA plus RNA-seq	UBERON:0000995	uterus	tissue	adult	gtex	paired	FALSE			Uterus	2.66038	0.975119	0.975119	chr6:29358066-30406642:.
chr10:88283017:T>G		rs3781197	10	90042774	88283017	T	G	ENSG00000171862	PTEN	protein_coding			rna_seq	GeneMaskActiveScorer(requested_output=RNA_SEQ)	UBERON:0000995 total RNA-seq	+	total RNA-seq	UBERON:0000995	uterus	tissue	adult	encode	paired	FALSE				0.895889	0.975119	0.975119	chr10:87758729-88807305:.
chr2:11545605:T>C		rs12624009	2	11685731	11545605	T	C	ENSG00000134318	ROCK2	protein_coding			rna_seq	GeneMaskActiveScorer(requested_output=RNA_SEQ)	UBERON:0000995 total RNA-seq	-	total RNA-seq	UBERON:0000995	uterus	tissue	adult	encode	paired	FALSE				0.918591	0.975119	0.975119	chr2:11021317-12069893:.
chr10:21868032:T>C		rs806772	10	22156961	21868032	T	C	ENSG00000168283	BMI1	protein_coding			rna_seq	GeneMaskActiveScorer(requested_output=RNA_SEQ)	UBERON:0000995 total RNA-seq	+	total RNA-seq	UBERON:0000995	uterus	tissue	adult	encode	paired	FALSE				0.908724	0.975119	0.975119	chr10:21343744-22392320:.
chr2:202426338:T>C		rs112054978	2	203291061	202426338	T	C	ENSG00000289490	ENSG00000289490	protein_coding			rna_seq	GeneMaskActiveScorer(requested_output=RNA_SEQ)	UBERON:0000995 total RNA-seq	+	total RNA-seq	UBERON:0000995	uterus	tissue	adult	encode	paired	FALSE				0.902138	0.975119	0.975119	chr2:201902050-202950626:.
chr10:88323430:A>G		rs11202712	10	90083187	88323430	A	G	ENSG00000171862	PTEN	protein_coding			rna_seq	GeneMaskActiveScorer(requested_output=RNA_SEQ)	UBERON:0000995 total RNA-seq	+	total RNA-seq	UBERON:0000995	uterus	tissue	adult	encode	paired	FALSE				0.895365	0.975119	0.975119	chr10:87799142-88847718:.
chr3:50139306:A>C		rs2624846	3	50176739	50139306	A	C	ENSG00000068001	HYAL2	protein_coding			rna_seq	GeneMaskActiveScorer(requested_output=RNA_SEQ)	UBERON:0000995 total RNA-seq	-	total RNA-seq	UBERON:0000995	uterus	tissue	adult	encode	paired	FALSE				0.922229	0.975119	0.975119	chr3:49615018-50663594:.
chr6:29868825:T>C		rs72848653	6	29836602	29868825	T	C	ENSG00000235238	SUMO2P1	processed_pseudogene			rna_seq	GeneMaskActiveScorer(requested_output=RNA_SEQ)	UBERON:0000995 gtex Uterus polyA plus RNA-seq	.	polyA plus RNA-seq	UBERON:0000995	uterus	tissue	adult	gtex	paired	FALSE			Uterus	2.65364	0.975119	0.975119	chr6:29344537-30393113:.
chr2:11519874:A>C		rs13432124	2	11660000	11519874	A	C	ENSG00000134318	ROCK2	protein_coding			rna_seq	GeneMaskActiveScorer(requested_output=RNA_SEQ)	UBERON:0000995 total RNA-seq	-	total RNA-seq	UBERON:0000995	uterus	tissue	adult	encode	paired	FALSE				0.922591	0.975119	0.975119	chr2:10995586-12044162:.
chr2:11576793:A>T		rs4668732	2	11716919	11576793	A	T	ENSG00000134318	ROCK2	protein_coding			rna_seq	GeneMaskActiveScorer(requested_output=RNA_SEQ)	UBERON:0000995 total RNA-seq	-	total RNA-seq	UBERON:0000995	uterus	tissue	adult	encode	paired	FALSE				0.922705	0.975119	0.975119	chr2:11052505-12101081:.
chr2:11594754:A>G		rs12993278	2	11734880	11594754	A	G	ENSG00000134318	ROCK2	protein_coding			rna_seq	GeneMaskActiveScorer(requested_output=RNA_SEQ)	UBERON:0000995 total RNA-seq	-	total RNA-seq	UBERON:0000995	uterus	tissue	adult	encode	paired	FALSE				0.918416	0.975119	0.975119	chr2:11070466-12119042:.
chr17:48190356:T>C		rs12601973	17	46267718	48190356	T	C	ENSG00000108424	KPNB1	protein_coding			rna_seq	GeneMaskActiveScorer(requested_output=RNA_SEQ)	UBERON:0000995 total RNA-seq	+	total RNA-seq	UBERON:0000995	uterus	tissue	adult	encode	paired	FALSE				0.890534	0.975119	0.975119	chr17:47666068-48714644:.
chr1:172131456:T>G		rs2421986	1	172100596	172131456	T	G	ENSG00000034971	MYOC	protein_coding			rna_seq	GeneMaskActiveScorer(requested_output=RNA_SEQ)	UBERON:0000995 total RNA-seq	-	total RNA-seq	UBERON:0000995	uterus	tissue	adult	encode	paired	FALSE				0.924445	0.975119	0.975119	chr1:171607168-172655744:.
chr10:88327655:C>G		rs11202716	10	90087412	88327655	C	G	ENSG00000171862	PTEN	protein_coding			rna_seq	GeneMaskActiveScorer(requested_output=RNA_SEQ)	UBERON:0000995 total RNA-seq	+	total RNA-seq	UBERON:0000995	uterus	tissue	adult	encode	paired	FALSE				0.907848	0.975119	0.975119	chr10:87803367-88851943:.
chr2:11570590:A>G		rs6432220	2	11710716	11570590	A	G	ENSG00000134318	ROCK2	protein_coding			rna_seq	GeneMaskActiveScorer(requested_output=RNA_SEQ)	UBERON:0000995 total RNA-seq	-	total RNA-seq	UBERON:0000995	uterus	tissue	adult	encode	paired	FALSE				0.920273	0.975119	0.975119	chr2:11046302-12094878:.
chr10:88255644:T>C		rs955033	10	90015401	88255644	T	C	ENSG00000171862	PTEN	protein_coding			rna_seq	GeneMaskActiveScorer(requested_output=RNA_SEQ)	UBERON:0000995 total RNA-seq	+	total RNA-seq	UBERON:0000995	uterus	tissue	adult	encode	paired	FALSE				0.893193	0.975119	0.975119	chr10:87731356-88779932:.
chr10:88268118:A>G		rs643431	10	90027875	88268118	A	G	ENSG00000171862	PTEN	protein_coding			rna_seq	GeneMaskActiveScorer(requested_output=RNA_SEQ)	UBERON:0000995 total RNA-seq	+	total RNA-seq	UBERON:0000995	uterus	tissue	adult	encode	paired	FALSE				0.894827	0.975119	0.975119	chr10:87743830-88792406:.
chr17:48189075:T>C		rs7213530	17	46266437	48189075	T	C	ENSG00000108424	KPNB1	protein_coding			rna_seq	GeneMaskActiveScorer(requested_output=RNA_SEQ)	UBERON:0000995 total RNA-seq	+	total RNA-seq	UBERON:0000995	uterus	tissue	adult	encode	paired	FALSE				0.893526	0.975119	0.975119	chr17:47664787-48713363:.
chr2:11584454:T>G		rs9789525	2	11724580	11584454	T	G	ENSG00000134318	ROCK2	protein_coding			rna_seq	GeneMaskActiveScorer(requested_output=RNA_SEQ)	UBERON:0000995 total RNA-seq	-	total RNA-seq	UBERON:0000995	uterus	tissue	adult	encode	paired	FALSE				0.916043	0.975119	0.975119	chr2:11060166-12108742:.
chr17:48184809:T>C		rs2278868	17	46262171	48184809	T	C	ENSG00000108424	KPNB1	protein_coding			rna_seq	GeneMaskActiveScorer(requested_output=RNA_SEQ)	UBERON:0000995 total RNA-seq	+	total RNA-seq	UBERON:0000995	uterus	tissue	adult	encode	paired	FALSE				0.901449	0.975119	0.975119	chr17:47660521-48709097:.
chr4:101310306:A>T		rs2850367	4	102231463	101310306	A	T	ENSG00000138814	PPP3CA	protein_coding			rna_seq	GeneMaskActiveScorer(requested_output=RNA_SEQ)	UBERON:0000995 total RNA-seq	-	total RNA-seq	UBERON:0000995	uterus	tissue	adult	encode	paired	FALSE				0.917844	0.975119	0.975119	chr4:100786018-101834594:.
chrX:71009154:T>C		rs5936622	X	70229004	71009154	T	C	ENSG00000147140	NONO	protein_coding			rna_seq	GeneMaskActiveScorer(requested_output=RNA_SEQ)	UBERON:0000995 total RNA-seq	+	total RNA-seq	UBERON:0000995	uterus	tissue	adult	encode	paired	FALSE				0.904558	0.975119	0.975119	chrX:70484866-71533442:.
chrX:70956553:A>G		rs5981042	X	70176403	70956553	A	G	ENSG00000147140	NONO	protein_coding			rna_seq	GeneMaskActiveScorer(requested_output=RNA_SEQ)	UBERON:0000995 total RNA-seq	+	total RNA-seq	UBERON:0000995	uterus	tissue	adult	encode	paired	FALSE				0.90461	0.975119	0.975119	chrX:70432265-71480841:.
chr10:88356025:A>G		rs61855396	10	90115782	88356025	A	G	ENSG00000171862	PTEN	protein_coding			rna_seq	GeneMaskActiveScorer(requested_output=RNA_SEQ)	UBERON:0000995 total RNA-seq	+	total RNA-seq	UBERON:0000995	uterus	tissue	adult	encode	paired	FALSE				0.886253	0.975119	0.975119	chr10:87831737-88880313:.
chr3:50171620:T>G		rs3774751	3	50209053	50171620	T	G	ENSG00000003756	RBM5	protein_coding			rna_seq	GeneMaskActiveScorer(requested_output=RNA_SEQ)	UBERON:0000995 total RNA-seq	+	total RNA-seq	UBERON:0000995	uterus	tissue	adult	encode	paired	FALSE				0.887401	0.975119	0.975119	chr3:49647332-50695908:.
chr6:111720429:T>C		rs118086828	6	112041632	111720429	T	C	ENSG00000009413	REV3L	protein_coding			rna_seq	GeneMaskActiveScorer(requested_output=RNA_SEQ)	UBERON:0000995 total RNA-seq	-	total RNA-seq	UBERON:0000995	uterus	tissue	adult	encode	paired	FALSE				0.920564	0.975119	0.975119	chr6:111196141-112244717:.
chr2:11543297:T>G		rs7568223	2	11683423	11543297	T	G	ENSG00000134318	ROCK2	protein_coding			rna_seq	GeneMaskActiveScorer(requested_output=RNA_SEQ)	UBERON:0000995 total RNA-seq	-	total RNA-seq	UBERON:0000995	uterus	tissue	adult	encode	paired	FALSE				0.917507	0.975119	0.975119	chr2:11019009-12067585:.
chrX:70819949:A>G		rs5981012	X	70039799	70819949	A	G	ENSG00000147140	NONO	protein_coding			rna_seq	GeneMaskActiveScorer(requested_output=RNA_SEQ)	UBERON:0000995 total RNA-seq	+	total RNA-seq	UBERON:0000995	uterus	tissue	adult	encode	paired	FALSE				0.890845	0.975119	0.975119	chrX:70295661-71344237:.
chr10:94843657:A>G		rs11592737	10	96603414	94843657	A	G	ENSG00000276490	ENSG00000276490	protein_coding			rna_seq	PolyadenylationScorer()	UBERON:0000995 gtex Uterus polyA plus RNA-seq	.	polyA plus RNA-seq	UBERON:0000995	uterus	tissue	adult	gtex	paired	FALSE			Uterus	0.0130978	0.975119	0.975119	chr10:94319369-95367945:.
chr10:88342646:T>G		rs55894538	10	90102403	88342646	T	G	ENSG00000171862	PTEN	protein_coding			rna_seq	GeneMaskActiveScorer(requested_output=RNA_SEQ)	UBERON:0000995 total RNA-seq	+	total RNA-seq	UBERON:0000995	uterus	tissue	adult	encode	paired	FALSE				0.892071	0.975119	0.975119	chr10:87818358-88866934:.
chr10:88353411:T>G		rs4586059	10	90113168	88353411	T	G	ENSG00000171862	PTEN	protein_coding			rna_seq	GeneMaskActiveScorer(requested_output=RNA_SEQ)	UBERON:0000995 total RNA-seq	+	total RNA-seq	UBERON:0000995	uterus	tissue	adult	encode	paired	FALSE				0.891527	0.975119	0.975119	chr10:87829123-88877699:.
chr11:32284662:A>C		rs11031691	11	32306208	32284662	A	C	ENSG00000049449	RCN1	protein_coding			rna_seq	GeneMaskActiveScorer(requested_output=RNA_SEQ)	UBERON:0000995 total RNA-seq	+	total RNA-seq	UBERON:0000995	uterus	tissue	adult	encode	paired	FALSE				0.890981	0.975119	0.975119	chr11:31760374-32808950:.
chrX:70857147:T>C		rs4844270	X	70076997	70857147	T	C	ENSG00000147140	NONO	protein_coding			rna_seq	GeneMaskActiveScorer(requested_output=RNA_SEQ)	UBERON:0000995 total RNA-seq	+	total RNA-seq	UBERON:0000995	uterus	tissue	adult	encode	paired	FALSE				0.892171	0.975119	0.975119	chrX:70332859-71381435:.
chr10:21858494:T>C		rs2066271	10	22147423	21858494	T	C	ENSG00000168283	BMI1	protein_coding			rna_seq	GeneMaskActiveScorer(requested_output=RNA_SEQ)	UBERON:0000995 total RNA-seq	+	total RNA-seq	UBERON:0000995	uterus	tissue	adult	encode	paired	FALSE				0.905383	0.975119	0.975119	chr10:21334206-22382782:.
chrX:70943422:A>T		rs4403555	X	70163272	70943422	A	T	ENSG00000147140	NONO	protein_coding			rna_seq	GeneMaskActiveScorer(requested_output=RNA_SEQ)	UBERON:0000995 total RNA-seq	+	total RNA-seq	UBERON:0000995	uterus	tissue	adult	encode	paired	FALSE				0.888599	0.975119	0.975119	chrX:70419134-71467710:.
chr10:21966049:A>T		rs2666759	10	22254978	21966049	A	T	ENSG00000168283	BMI1	protein_coding			rna_seq	GeneMaskActiveScorer(requested_output=RNA_SEQ)	UBERON:0000995 total RNA-seq	+	total RNA-seq	UBERON:0000995	uterus	tissue	adult	encode	paired	FALSE				0.901227	0.975119	0.975119	chr10:21441761-22490337:.
chr2:11599242:T>G		rs10929760	2	11739368	11599242	T	G	ENSG00000134318	ROCK2	protein_coding			rna_seq	GeneMaskActiveScorer(requested_output=RNA_SEQ)	UBERON:0000995 total RNA-seq	-	total RNA-seq	UBERON:0000995	uterus	tissue	adult	encode	paired	FALSE				0.924381	0.975119	0.975119	chr2:11074954-12123530:.
chr6:29853593:A>G		rs17179241	6	29821370	29853593	A	G	ENSG00000235238	SUMO2P1	processed_pseudogene			rna_seq	GeneMaskActiveScorer(requested_output=RNA_SEQ)	UBERON:0000995 gtex Uterus polyA plus RNA-seq	.	polyA plus RNA-seq	UBERON:0000995	uterus	tissue	adult	gtex	paired	FALSE			Uterus	2.66879	0.975119	0.975119	chr6:29329305-30377881:.
chr6:152223349:T>C		rs6557208	6	152544484	152223349	T	C	ENSG00000120279	MYCT1	protein_coding			rna_seq	GeneMaskActiveScorer(requested_output=RNA_SEQ)	UBERON:0000995 total RNA-seq	+	total RNA-seq	UBERON:0000995	uterus	tissue	adult	encode	paired	FALSE				0.904153	0.975119	0.975119	chr6:151699061-152747637:.
chr6:34219555:T>C		rs144229896	6	34187332	34219555	T	C	ENSG00000196821	ILRUN	protein_coding			rna_seq	GeneMaskActiveScorer(requested_output=RNA_SEQ)	UBERON:0000995 total RNA-seq	-	total RNA-seq	UBERON:0000995	uterus	tissue	adult	encode	paired	FALSE				0.916616	0.975119	0.975119	chr6:33695267-34743843:.
chr10:21844864:T>G		rs792458	10	22133793	21844864	T	G	ENSG00000168283	BMI1	protein_coding			rna_seq	GeneMaskActiveScorer(requested_output=RNA_SEQ)	UBERON:0000995 total RNA-seq	+	total RNA-seq	UBERON:0000995	uterus	tissue	adult	encode	paired	FALSE				0.892301	0.975119	0.975119	chr10:21320576-22369152:.
chr2:11546746:T>C		rs2082831	2	11686872	11546746	T	C	ENSG00000134318	ROCK2	protein_coding			rna_seq	GeneMaskActiveScorer(requested_output=RNA_SEQ)	UBERON:0000995 total RNA-seq	-	total RNA-seq	UBERON:0000995	uterus	tissue	adult	encode	paired	FALSE				0.917495	0.975119	0.975119	chr2:11022458-12071034:.
chr6:29870402:A>C		rs72838605	6	29838179	29870402	A	C	ENSG00000235238	SUMO2P1	processed_pseudogene			rna_seq	GeneMaskActiveScorer(requested_output=RNA_SEQ)	UBERON:0000995 gtex Uterus polyA plus RNA-seq	.	polyA plus RNA-seq	UBERON:0000995	uterus	tissue	adult	gtex	paired	FALSE			Uterus	2.63589	0.975119	0.975119	chr6:29346114-30394690:.
chr12:15248862:A>T		rs1120565	12	15401796	15248862	A	T	ENSG00000151491	EPS8	protein_coding			rna_seq	GeneMaskActiveScorer(requested_output=RNA_SEQ)	UBERON:0000995 total RNA-seq	-	total RNA-seq	UBERON:0000995	uterus	tissue	adult	encode	paired	FALSE				0.918817	0.975119	0.975119	chr12:14724574-15773150:.
chr2:11578465:T>C		rs1529868	2	11718591	11578465	T	C	ENSG00000134318	ROCK2	protein_coding			rna_seq	GeneMaskActiveScorer(requested_output=RNA_SEQ)	UBERON:0000995 total RNA-seq	-	total RNA-seq	UBERON:0000995	uterus	tissue	adult	encode	paired	FALSE				0.918361	0.975119	0.975119	chr2:11054177-12102753:.
chrX:70943771:A>G		rs4463589	X	70163621	70943771	A	G	ENSG00000147140	NONO	protein_coding			rna_seq	GeneMaskActiveScorer(requested_output=RNA_SEQ)	UBERON:0000995 total RNA-seq	+	total RNA-seq	UBERON:0000995	uterus	tissue	adult	encode	paired	FALSE				0.891808	0.975119	0.975119	chrX:70419483-71468059:.
chr6:152201677:T>G		rs2673776	6	152522812	152201677	T	G	ENSG00000120279	MYCT1	protein_coding			rna_seq	GeneMaskActiveScorer(requested_output=RNA_SEQ)	UBERON:0000995 total RNA-seq	+	total RNA-seq	UBERON:0000995	uterus	tissue	adult	encode	paired	FALSE				0.885775	0.975119	0.975119	chr6:151677389-152725965:.
chr2:112793111:T>C		rs12478842	2	113550688	112793111	T	C	ENSG00000231747	ENSG00000231747	processed_pseudogene			rna_seq	GeneMaskActiveScorer(requested_output=RNA_SEQ)	UBERON:0000995 gtex Uterus polyA plus RNA-seq	.	polyA plus RNA-seq	UBERON:0000995	uterus	tissue	adult	gtex	paired	FALSE			Uterus	2.65589	0.975119	0.975119	chr2:112268823-113317399:.
chr11:32349669:T>C		rs932503	11	32371215	32349669	T	C	ENSG00000049449	RCN1	protein_coding			rna_seq	GeneMaskActiveScorer(requested_output=RNA_SEQ)	UBERON:0000995 total RNA-seq	+	total RNA-seq	UBERON:0000995	uterus	tissue	adult	encode	paired	FALSE				0.901921	0.975119	0.975119	chr11:31825381-32873957:.
chr3:49913883:T>C		rs9848497	3	49951316	49913883	T	C	ENSG00000068001	HYAL2	protein_coding			rna_seq	GeneMaskActiveScorer(requested_output=RNA_SEQ)	UBERON:0000995 total RNA-seq	-	total RNA-seq	UBERON:0000995	uterus	tissue	adult	encode	paired	FALSE				0.923085	0.975119	0.975119	chr3:49389595-50438171:.
chr6:29944520:A>G		rs1136949	6	29912297	29944520	A	G	ENSG00000235238	SUMO2P1	processed_pseudogene			rna_seq	GeneMaskActiveScorer(requested_output=RNA_SEQ)	UBERON:0000995 gtex Uterus polyA plus RNA-seq	.	polyA plus RNA-seq	UBERON:0000995	uterus	tissue	adult	gtex	paired	FALSE			Uterus	2.63834	0.975119	0.975119	chr6:29420232-30468808:.
chr10:88290211:C>G		rs7097903	10	90049968	88290211	C	G	ENSG00000171862	PTEN	protein_coding			rna_seq	GeneMaskActiveScorer(requested_output=RNA_SEQ)	UBERON:0000995 total RNA-seq	+	total RNA-seq	UBERON:0000995	uterus	tissue	adult	encode	paired	FALSE				0.899543	0.975119	0.975119	chr10:87765923-88814499:.
chr10:21966168:T>C		rs2666760	10	22255097	21966168	T	C	ENSG00000168283	BMI1	protein_coding			rna_seq	GeneMaskActiveScorer(requested_output=RNA_SEQ)	UBERON:0000995 total RNA-seq	+	total RNA-seq	UBERON:0000995	uterus	tissue	adult	encode	paired	FALSE				0.888427	0.975119	0.975119	chr10:21441880-22490456:.
chr6:29848594:T>G		rs2394185	6	29816371	29848594	T	G	ENSG00000235238	SUMO2P1	processed_pseudogene			rna_seq	GeneMaskActiveScorer(requested_output=RNA_SEQ)	UBERON:0000995 gtex Uterus polyA plus RNA-seq	.	polyA plus RNA-seq	UBERON:0000995	uterus	tissue	adult	gtex	paired	FALSE			Uterus	2.65369	0.975119	0.975119	chr6:29324306-30372882:.
chr2:27101856:C>G		rs2384571	2	27324724	27101856	C	G	ENSG00000115234	SNX17	protein_coding			rna_seq	GeneMaskActiveScorer(requested_output=RNA_SEQ)	UBERON:0000995 total RNA-seq	+	total RNA-seq	UBERON:0000995	uterus	tissue	adult	encode	paired	FALSE				0.899054	0.975119	0.975119	chr2:26577568-27626144:.
chr6:29851885:A>G		rs2107198	6	29819662	29851885	A	G	ENSG00000235238	SUMO2P1	processed_pseudogene			rna_seq	GeneMaskActiveScorer(requested_output=RNA_SEQ)	UBERON:0000995 gtex Uterus polyA plus RNA-seq	.	polyA plus RNA-seq	UBERON:0000995	uterus	tissue	adult	gtex	paired	FALSE			Uterus	2.65229	0.975119	0.975119	chr6:29327597-30376173:.
chr10:88282397:T>G		rs3781196	10	90042154	88282397	T	G	ENSG00000171862	PTEN	protein_coding			rna_seq	GeneMaskActiveScorer(requested_output=RNA_SEQ)	UBERON:0000995 total RNA-seq	+	total RNA-seq	UBERON:0000995	uterus	tissue	adult	encode	paired	FALSE				0.895759	0.975119	0.975119	chr10:87758109-88806685:.
chr2:11568707:C>G		rs9287732	2	11708833	11568707	C	G	ENSG00000134318	ROCK2	protein_coding			rna_seq	GeneMaskActiveScorer(requested_output=RNA_SEQ)	UBERON:0000995 total RNA-seq	-	total RNA-seq	UBERON:0000995	uterus	tissue	adult	encode	paired	FALSE				0.923745	0.975119	0.975119	chr2:11044419-12092995:.
chr6:34222587:A>G		rs77577224	6	34190364	34222587	A	G	ENSG00000196821	ILRUN	protein_coding			rna_seq	GeneMaskActiveScorer(requested_output=RNA_SEQ)	UBERON:0000995 total RNA-seq	-	total RNA-seq	UBERON:0000995	uterus	tissue	adult	encode	paired	FALSE				0.923313	0.975119	0.975119	chr6:33698299-34746875:.
chr1:22175135:T>C		rs10917165	1	22501628	22175135	T	C	ENSG00000159189	C1QC	protein_coding			rna_seq	GeneMaskActiveScorer(requested_output=RNA_SEQ)	UBERON:0000995 total RNA-seq	+	total RNA-seq	UBERON:0000995	uterus	tissue	adult	encode	paired	FALSE				0.886051	0.975119	0.975119	chr1:21650847-22699423:.
chrX:70976194:T>C		rs11094192	X	70196044	70976194	T	C	ENSG00000147140	NONO	protein_coding			rna_seq	GeneMaskActiveScorer(requested_output=RNA_SEQ)	UBERON:0000995 total RNA-seq	+	total RNA-seq	UBERON:0000995	uterus	tissue	adult	encode	paired	FALSE				0.903338	0.975119	0.975119	chrX:70451906-71500482:.
chr10:88264842:A>G		rs166976	10	90024599	88264842	A	G	ENSG00000171862	PTEN	protein_coding			rna_seq	GeneMaskActiveScorer(requested_output=RNA_SEQ)	UBERON:0000995 total RNA-seq	+	total RNA-seq	UBERON:0000995	uterus	tissue	adult	encode	paired	FALSE				0.904539	0.975119	0.975119	chr10:87740554-88789130:.
chr10:88264842:A>G		rs166976	10	90024599	88264842	A	G	ENSG00000289051	ENSG00000289051	protein_coding			rna_seq	GeneMaskActiveScorer(requested_output=RNA_SEQ)	UBERON:0000995 total RNA-seq	+	total RNA-seq	UBERON:0000995	uterus	tissue	adult	encode	paired	FALSE				0.904617	0.975119	0.975119	chr10:87740554-88789130:.
chr7:23516195:T>C		rs10259241	7	23555814	23516195	T	C	ENSG00000136235	GPNMB	protein_coding			rna_seq	GeneMaskActiveScorer(requested_output=RNA_SEQ)	UBERON:0000995 total RNA-seq	+	total RNA-seq	UBERON:0000995	uterus	tissue	adult	encode	paired	FALSE				0.894763	0.975119	0.975119	chr7:22991907-24040483:.
chr3:50040788:T>C		rs7430334	3	50078221	50040788	T	C	ENSG00000068001	HYAL2	protein_coding			rna_seq	GeneMaskActiveScorer(requested_output=RNA_SEQ)	UBERON:0000995 total RNA-seq	-	total RNA-seq	UBERON:0000995	uterus	tissue	adult	encode	paired	FALSE				0.917595	0.975119	0.975119	chr3:49516500-50565076:.
chr19:17277981:T>C		rs56028644	19	17388790	17277981	T	C	ENSG00000160113	NR2F6	protein_coding			rna_seq	GeneMaskActiveScorer(requested_output=RNA_SEQ)	UBERON:0000995 total RNA-seq	-	total RNA-seq	UBERON:0000995	uterus	tissue	adult	encode	paired	FALSE				0.921979	0.975119	0.975119	chr19:16753693-17802269:.
chr10:88275584:T>C		rs12415812	10	90035341	88275584	T	C	ENSG00000171862	PTEN	protein_coding			rna_seq	GeneMaskActiveScorer(requested_output=RNA_SEQ)	UBERON:0000995 total RNA-seq	+	total RNA-seq	UBERON:0000995	uterus	tissue	adult	encode	paired	FALSE				0.888744	0.975119	0.975119	chr10:87751296-88799872:.
chr7:23559404:T>C		rs62467091	7	23599023	23559404	T	C	ENSG00000136235	GPNMB	protein_coding			rna_seq	GeneMaskActiveScorer(requested_output=RNA_SEQ)	UBERON:0000995 total RNA-seq	+	total RNA-seq	UBERON:0000995	uterus	tissue	adult	encode	paired	FALSE				0.889725	0.975119	0.975119	chr7:23035116-24083692:.
chr19:17261390:T>C		rs58925582	19	17372199	17261390	T	C	ENSG00000160113	NR2F6	protein_coding			rna_seq	GeneMaskActiveScorer(requested_output=RNA_SEQ)	UBERON:0000995 total RNA-seq	-	total RNA-seq	UBERON:0000995	uterus	tissue	adult	encode	paired	FALSE				0.919356	0.975119	0.975119	chr19:16737102-17785678:.
chrX:70784394:A>G		rs4400531	X	70004244	70784394	A	G	ENSG00000147140	NONO	protein_coding			rna_seq	GeneMaskActiveScorer(requested_output=RNA_SEQ)	UBERON:0000995 total RNA-seq	+	total RNA-seq	UBERON:0000995	uterus	tissue	adult	encode	paired	FALSE				0.900283	0.975119	0.975119	chrX:70260106-71308682:.
chrX:70796779:T>C		rs5936987	X	70016629	70796779	T	C	ENSG00000147140	NONO	protein_coding			rna_seq	GeneMaskActiveScorer(requested_output=RNA_SEQ)	UBERON:0000995 total RNA-seq	+	total RNA-seq	UBERON:0000995	uterus	tissue	adult	encode	paired	FALSE				0.897546	0.975119	0.975119	chrX:70272491-71321067:.
chr1:171973643:A>C		rs6425521	1	171942783	171973643	A	C	ENSG00000117523	PRRC2C	protein_coding			rna_seq	GeneMaskActiveScorer(requested_output=RNA_SEQ)	UBERON:0000995 total RNA-seq	+	total RNA-seq	UBERON:0000995	uterus	tissue	adult	encode	paired	FALSE				0.889758	0.975119	0.975119	chr1:171449355-172497931:.
chr6:34207131:A>G		rs1776877	6	34174908	34207131	A	G	ENSG00000196821	ILRUN	protein_coding			rna_seq	GeneMaskActiveScorer(requested_output=RNA_SEQ)	UBERON:0000995 total RNA-seq	-	total RNA-seq	UBERON:0000995	uterus	tissue	adult	encode	paired	FALSE				0.919471	0.975119	0.975119	chr6:33682843-34731419:.
chr6:34251921:T>C		rs57026767	6	34219698	34251921	T	C	ENSG00000124562	SNRPC	protein_coding			rna_seq	GeneMaskActiveScorer(requested_output=RNA_SEQ)	UBERON:0000995 total RNA-seq	+	total RNA-seq	UBERON:0000995	uterus	tissue	adult	encode	paired	FALSE				0.897069	0.975119	0.975119	chr6:33727633-34776209:.
chr6:34253827:T>C		rs9394201	6	34221604	34253827	T	C	ENSG00000217130	ENSG00000217130	processed_pseudogene			rna_seq	GeneMaskActiveScorer(requested_output=RNA_SEQ)	UBERON:0000995 gtex Uterus polyA plus RNA-seq	.	polyA plus RNA-seq	UBERON:0000995	uterus	tissue	adult	gtex	paired	FALSE			Uterus	2.67102	0.975119	0.975119	chr6:33729539-34778115:.
chr10:88274282:A>G		rs7922058	10	90034039	88274282	A	G	ENSG00000171862	PTEN	protein_coding			rna_seq	GeneMaskActiveScorer(requested_output=RNA_SEQ)	UBERON:0000995 total RNA-seq	+	total RNA-seq	UBERON:0000995	uterus	tissue	adult	encode	paired	FALSE				0.905959	0.975119	0.975119	chr10:87749994-88798570:.
chr10:88270362:A>G		rs286487	10	90030119	88270362	A	G	ENSG00000171862	PTEN	protein_coding			rna_seq	GeneMaskActiveScorer(requested_output=RNA_SEQ)	UBERON:0000995 total RNA-seq	+	total RNA-seq	UBERON:0000995	uterus	tissue	adult	encode	paired	FALSE				0.885885	0.975119	0.975119	chr10:87746074-88794650:.
chr10:88316958:T>C		rs1426618	10	90076715	88316958	T	C	ENSG00000171862	PTEN	protein_coding			rna_seq	GeneMaskActiveScorer(requested_output=RNA_SEQ)	UBERON:0000995 total RNA-seq	+	total RNA-seq	UBERON:0000995	uterus	tissue	adult	encode	paired	FALSE				0.901862	0.975119	0.975119	chr10:87792670-88841246:.
chr7:23440687:C>G		rs12532727	7	23480306	23440687	C	G	ENSG00000136235	GPNMB	protein_coding			rna_seq	GeneMaskActiveScorer(requested_output=RNA_SEQ)	UBERON:0000995 total RNA-seq	+	total RNA-seq	UBERON:0000995	uterus	tissue	adult	encode	paired	FALSE				0.901297	0.975119	0.975119	chr7:22916399-23964975:.
chr7:23533700:C>G		rs62468823	7	23573319	23533700	C	G	ENSG00000136235	GPNMB	protein_coding			rna_seq	GeneMaskActiveScorer(requested_output=RNA_SEQ)	UBERON:0000995 total RNA-seq	+	total RNA-seq	UBERON:0000995	uterus	tissue	adult	encode	paired	FALSE				0.891917	0.975119	0.975119	chr7:23009412-24057988:.
chr2:11516381:T>C		rs13418262	2	11656507	11516381	T	C	ENSG00000134318	ROCK2	protein_coding			rna_seq	GeneMaskActiveScorer(requested_output=RNA_SEQ)	UBERON:0000995 total RNA-seq	-	total RNA-seq	UBERON:0000995	uterus	tissue	adult	encode	paired	FALSE				0.922572	0.975119	0.975119	chr2:10992093-12040669:.
chrX:71094569:T>G		rs5980741	X	70314419	71094569	T	G	ENSG00000147140	NONO	protein_coding			rna_seq	GeneMaskActiveScorer(requested_output=RNA_SEQ)	UBERON:0000995 total RNA-seq	+	total RNA-seq	UBERON:0000995	uterus	tissue	adult	encode	paired	FALSE				0.887575	0.975119	0.975119	chrX:70570281-71618857:.
chr3:49990952:A>G		rs4688758	3	50028385	49990952	A	G	ENSG00000003756	RBM5	protein_coding			rna_seq	GeneMaskActiveScorer(requested_output=RNA_SEQ)	UBERON:0000995 total RNA-seq	+	total RNA-seq	UBERON:0000995	uterus	tissue	adult	encode	paired	FALSE				0.885932	0.975119	0.975119	chr3:49466664-50515240:.
chr3:50033846:A>C		rs7624030	3	50071279	50033846	A	C	ENSG00000173402	DAG1	protein_coding			rna_seq	GeneMaskActiveScorer(requested_output=RNA_SEQ)	UBERON:0000995 total RNA-seq	+	total RNA-seq	UBERON:0000995	uterus	tissue	adult	encode	paired	FALSE				0.892941	0.975119	0.975119	chr3:49509558-50558134:.
chr6:34221746:A>G		rs116526250	6	34189523	34221746	A	G	ENSG00000196821	ILRUN	protein_coding			rna_seq	GeneMaskActiveScorer(requested_output=RNA_SEQ)	UBERON:0000995 total RNA-seq	-	total RNA-seq	UBERON:0000995	uterus	tissue	adult	encode	paired	FALSE				0.917186	0.975119	0.975119	chr6:33697458-34746034:.
chr17:4255949:A>C		rs12945048	17	4159244	4255949	A	C	ENSG00000263165	ENSG00000263165	lncRNA			rna_seq	GeneMaskActiveScorer(requested_output=RNA_SEQ)	UBERON:0000995 gtex Uterus polyA plus RNA-seq	.	polyA plus RNA-seq	UBERON:0000995	uterus	tissue	adult	gtex	paired	FALSE			Uterus	2.67615	0.975119	0.975119	chr17:3731661-4780237:.
chr6:29818775:A>G		rs7743930	6	29786552	29818775	A	G	ENSG00000235238	SUMO2P1	processed_pseudogene			rna_seq	GeneMaskActiveScorer(requested_output=RNA_SEQ)	UBERON:0000995 gtex Uterus polyA plus RNA-seq	.	polyA plus RNA-seq	UBERON:0000995	uterus	tissue	adult	gtex	paired	FALSE			Uterus	2.67154	0.975119	0.975119	chr6:29294487-30343063:.
chr2:27086791:A>C		rs6742004	2	27309659	27086791	A	C	ENSG00000138030	KHK	protein_coding			rna_seq	PolyadenylationScorer()	UBERON:0000995 total RNA-seq	+	total RNA-seq	UBERON:0000995	uterus	tissue	adult	encode	paired	FALSE				0.0243343	0.975119	0.975119	chr2:26562503-27611079:.
chr3:49270439:T>C		rs11130187	3	49307872	49270439	T	C	ENSG00000172053	QARS1	protein_coding			rna_seq	GeneMaskActiveScorer(requested_output=RNA_SEQ)	UBERON:0000995 total RNA-seq	-	total RNA-seq	UBERON:0000995	uterus	tissue	adult	encode	paired	FALSE				0.919343	0.975119	0.975119	chr3:48746151-49794727:.
chr3:50029865:A>T		rs6446194	3	50067298	50029865	A	T	ENSG00000173402	DAG1	protein_coding			rna_seq	GeneMaskActiveScorer(requested_output=RNA_SEQ)	UBERON:0000995 total RNA-seq	+	total RNA-seq	UBERON:0000995	uterus	tissue	adult	encode	paired	FALSE				0.908359	0.975119	0.975119	chr3:49505577-50554153:.
chrX:71066926:T>C		rs62608158	X	70286776	71066926	T	C	ENSG00000147140	NONO	protein_coding			rna_seq	GeneMaskActiveScorer(requested_output=RNA_SEQ)	UBERON:0000995 total RNA-seq	+	total RNA-seq	UBERON:0000995	uterus	tissue	adult	encode	paired	FALSE				0.896312	0.975119	0.975119	chrX:70542638-71591214:.
chr10:21875231:T>C		rs7904395	10	22164160	21875231	T	C	ENSG00000168283	BMI1	protein_coding			rna_seq	GeneMaskActiveScorer(requested_output=RNA_SEQ)	UBERON:0000995 total RNA-seq	+	total RNA-seq	UBERON:0000995	uterus	tissue	adult	encode	paired	FALSE				0.903947	0.975119	0.975119	chr10:21350943-22399519:.
chr10:88329768:A>G		rs11202717	10	90089525	88329768	A	G	ENSG00000171862	PTEN	protein_coding			rna_seq	GeneMaskActiveScorer(requested_output=RNA_SEQ)	UBERON:0000995 total RNA-seq	+	total RNA-seq	UBERON:0000995	uterus	tissue	adult	encode	paired	FALSE				0.899727	0.975119	0.975119	chr10:87805480-88854056:.
chrX:70905253:A>G		rs62608084	X	70125103	70905253	A	G	ENSG00000147140	NONO	protein_coding			rna_seq	GeneMaskActiveScorer(requested_output=RNA_SEQ)	UBERON:0000995 total RNA-seq	+	total RNA-seq	UBERON:0000995	uterus	tissue	adult	encode	paired	FALSE				0.892172	0.975119	0.975119	chrX:70380965-71429541:.
chr2:11581409:T>G	GREB1/2p25.1	rs11674184	2	11721535	11581409	T	G	ENSG00000134318	ROCK2	protein_coding			rna_seq	GeneMaskActiveScorer(requested_output=RNA_SEQ)	UBERON:0000995 total RNA-seq	-	total RNA-seq	UBERON:0000995	uterus	tissue	adult	encode	paired	FALSE				0.917185	0.975119	0.975119	chr2:11057121-12105697:.	11721535	2
chr10:21941545:A>C		rs2807985	10	22230474	21941545	A	C	ENSG00000168283	BMI1	protein_coding			rna_seq	GeneMaskActiveScorer(requested_output=RNA_SEQ)	UBERON:0000995 total RNA-seq	+	total RNA-seq	UBERON:0000995	uterus	tissue	adult	encode	paired	FALSE				0.888731	0.975119	0.975119	chr10:21417257-22465833:.
chr6:152309045:A>G		rs7742927	6	152630180	152309045	A	G	ENSG00000120279	MYCT1	protein_coding			rna_seq	GeneMaskActiveScorer(requested_output=RNA_SEQ)	UBERON:0000995 total RNA-seq	+	total RNA-seq	UBERON:0000995	uterus	tissue	adult	encode	paired	FALSE				0.908061	0.975119	0.975119	chr6:151784757-152833333:.
chr19:17276445:A>G		rs61634114	19	17387254	17276445	A	G	ENSG00000160113	NR2F6	protein_coding			rna_seq	GeneMaskActiveScorer(requested_output=RNA_SEQ)	UBERON:0000995 total RNA-seq	-	total RNA-seq	UBERON:0000995	uterus	tissue	adult	encode	paired	FALSE				0.918059	0.975119	0.975119	chr19:16752157-17800733:.
chr6:29816592:T>C		rs77911920	6	29784369	29816592	T	C	ENSG00000235238	SUMO2P1	processed_pseudogene			rna_seq	GeneMaskActiveScorer(requested_output=RNA_SEQ)	UBERON:0000995 gtex Uterus polyA plus RNA-seq	.	polyA plus RNA-seq	UBERON:0000995	uterus	tissue	adult	gtex	paired	FALSE			Uterus	2.6705	0.975119	0.975119	chr6:29292304-30340880:.
chr10:88290044:A>C		rs1426616	10	90049801	88290044	A	C	ENSG00000171862	PTEN	protein_coding			rna_seq	GeneMaskActiveScorer(requested_output=RNA_SEQ)	UBERON:0000995 total RNA-seq	+	total RNA-seq	UBERON:0000995	uterus	tissue	adult	encode	paired	FALSE				0.888369	0.975119	0.975119	chr10:87765756-88814332:.
chr10:88277155:A>G		rs7094781	10	90036912	88277155	A	G	ENSG00000171862	PTEN	protein_coding			rna_seq	GeneMaskActiveScorer(requested_output=RNA_SEQ)	UBERON:0000995 total RNA-seq	+	total RNA-seq	UBERON:0000995	uterus	tissue	adult	encode	paired	FALSE				0.890254	0.975119	0.975119	chr10:87752867-88801443:.
chr2:11519075:T>C		rs7597108	2	11659201	11519075	T	C	ENSG00000134318	ROCK2	protein_coding			rna_seq	GeneMaskActiveScorer(requested_output=RNA_SEQ)	UBERON:0000995 total RNA-seq	-	total RNA-seq	UBERON:0000995	uterus	tissue	adult	encode	paired	FALSE				0.923322	0.975119	0.975119	chr2:10994787-12043363:.
chr6:34279270:T>C		rs77136196	6	34247047	34279270	T	C	ENSG00000124562	SNRPC	protein_coding			rna_seq	GeneMaskActiveScorer(requested_output=RNA_SEQ)	UBERON:0000995 total RNA-seq	+	total RNA-seq	UBERON:0000995	uterus	tissue	adult	encode	paired	FALSE				0.900578	0.975119	0.975119	chr6:33754982-34803558:.
chr17:48330072:T>C		rs6504172	17	46407434	48330072	T	C	ENSG00000278765	ENSG00000278765	lncRNA			rna_seq	GeneMaskLFCScorer(requested_output=RNA_SEQ)	UBERON:0000995 total RNA-seq	-	total RNA-seq	UBERON:0000995	uterus	tissue	adult	encode	paired	FALSE				-0.00415659	-0.974781	0.974781	chr17:47805784-48854360:.
chr8:98977636:C>G		rs7824113	8	99989864	98977636	C	G	ENSG00000229625	ENSG00000229625	lncRNA			rna_seq	GeneMaskLFCScorer(requested_output=RNA_SEQ)	UBERON:0000995 gtex Uterus polyA plus RNA-seq	.	polyA plus RNA-seq	UBERON:0000995	uterus	tissue	adult	gtex	paired	FALSE			Uterus	-0.00564575	-0.974781	0.974781	chr8:98453348-99501924:.
chr6:74120015:A>G		rs7743606	6	74829731	74120015	A	G	ENSG00000272243	ENSG00000272243	lncRNA			rna_seq	GeneMaskLFCScorer(requested_output=RNA_SEQ)	UBERON:0000995 gtex Uterus polyA plus RNA-seq	.	polyA plus RNA-seq	UBERON:0000995	uterus	tissue	adult	gtex	paired	FALSE			Uterus	-0.00564098	-0.974781	0.974781	chr6:73595727-74644303:.
chr8:74377935:A>G		rs7813560	8	75290170	74377935	A	G	ENSG00000104343	UBE2W	protein_coding			rna_seq	GeneMaskLFCScorer(requested_output=RNA_SEQ)	UBERON:0000995 total RNA-seq	-	total RNA-seq	UBERON:0000995	uterus	tissue	adult	encode	paired	FALSE				-0.0041734	-0.974781	0.974781	chr8:73853647-74902223:.
chr12:57068242:T>C		rs7298475	12	57462025	57068242	T	C	ENSG00000170426	SDR9C7	protein_coding			rna_seq	GeneMaskLFCScorer(requested_output=RNA_SEQ)	UBERON:0000995 gtex Uterus polyA plus RNA-seq	.	polyA plus RNA-seq	UBERON:0000995	uterus	tissue	adult	gtex	paired	FALSE			Uterus	-0.00562572	-0.974781	0.974781	chr12:56543954-57592530:.
chr7:25821518:T>C		rs12535837	7	25861138	25821518	T	C	ENSG00000199085	MIR148A	miRNA			rna_seq	GeneMaskLFCScorer(requested_output=RNA_SEQ)	UBERON:0000995 gtex Uterus polyA plus RNA-seq	.	polyA plus RNA-seq	UBERON:0000995	uterus	tissue	adult	gtex	paired	FALSE			Uterus	-0.00561714	-0.974781	0.974781	chr7:25297230-26345806:.
chr8:11558919:T>C		rs6988443	8	11416428	11558919	T	C	ENSG00000154316	TDH	transcribed_unitary_pseudogene			rna_seq	GeneMaskLFCScorer(requested_output=RNA_SEQ)	UBERON:0000995 total RNA-seq	+	total RNA-seq	UBERON:0000995	uterus	tissue	adult	encode	paired	FALSE				-0.00505686	-0.974781	0.974781	chr8:11034631-12083207:.
chr8:99326220:A>G		rs3110396	8	100338448	99326220	A	G	ENSG00000254312	MRPL57P7	processed_pseudogene			rna_seq	GeneMaskLFCScorer(requested_output=RNA_SEQ)	UBERON:0000995 total RNA-seq	-	total RNA-seq	UBERON:0000995	uterus	tissue	adult	encode	paired	FALSE				-0.00418377	-0.974781	0.974781	chr8:98801932-99850508:.
chr2:11546066:A>C		rs1814385	2	11686192	11546066	A	C	ENSG00000239899	RN7SL674P	misc_RNA			rna_seq	GeneMaskLFCScorer(requested_output=RNA_SEQ)	UBERON:0000995 total RNA-seq	+	total RNA-seq	UBERON:0000995	uterus	tissue	adult	encode	paired	FALSE				-0.0050599	-0.974781	0.974781	chr2:11021778-12070354:.
chrX:71099692:T>C		rs5981072	X	70319542	71099692	T	C	ENSG00000184481	FOXO4	protein_coding			rna_seq	GeneMaskLFCScorer(requested_output=RNA_SEQ)	UBERON:0000995 total RNA-seq	+	total RNA-seq	UBERON:0000995	uterus	tissue	adult	encode	paired	FALSE				-0.00503147	-0.974781	0.974781	chrX:70575404-71623980:.
chr12:57073216:C>G		rs79563920	12	57466999	57073216	C	G	ENSG00000207031	SNORD59A	snoRNA			rna_seq	GeneMaskLFCScorer(requested_output=RNA_SEQ)	UBERON:0000995 gtex Uterus polyA plus RNA-seq	.	polyA plus RNA-seq	UBERON:0000995	uterus	tissue	adult	gtex	paired	FALSE			Uterus	-0.00561488	-0.974781	0.974781	chr12:56548928-57597504:.
chr6:29820168:T>C		rs59457386	6	29787945	29820168	T	C	ENSG00000201330	SNORD32B	snoRNA			rna_seq	GeneMaskLFCScorer(requested_output=RNA_SEQ)	UBERON:0000995 gtex Uterus polyA plus RNA-seq	.	polyA plus RNA-seq	UBERON:0000995	uterus	tissue	adult	gtex	paired	FALSE			Uterus	-0.00564003	-0.974781	0.974781	chr6:29295880-30344456:.
chr13:50382916:A>T		rs9568399	13	50957052	50382916	A	T	ENSG00000286191	ENSG00000286191	lncRNA			rna_seq	GeneMaskLFCScorer(requested_output=RNA_SEQ)	UBERON:0000995 total RNA-seq	-	total RNA-seq	UBERON:0000995	uterus	tissue	adult	encode	paired	FALSE				-0.00416565	-0.974781	0.974781	chr13:49858628-50907204:.
chr12:15248862:A>T		rs1120565	12	15401796	15248862	A	T	ENSG00000289909	ENSG00000289909	lncRNA			rna_seq	GeneMaskLFCScorer(requested_output=RNA_SEQ)	UBERON:0000995 gtex Uterus polyA plus RNA-seq	.	polyA plus RNA-seq	UBERON:0000995	uterus	tissue	adult	gtex	paired	FALSE			Uterus	-0.00565171	-0.974781	0.974781	chr12:14724574-15773150:.
chrX:71000596:A>T		rs5937053	X	70220446	71000596	A	T	ENSG00000230629	RPS23P8	processed_pseudogene			rna_seq	GeneMaskLFCScorer(requested_output=RNA_SEQ)	UBERON:0000995 total RNA-seq	+	total RNA-seq	UBERON:0000995	uterus	tissue	adult	encode	paired	FALSE				-0.00503087	-0.974781	0.974781	chrX:70476308-71524884:.
chr3:49860885:C>G		rs62260755	3	49898318	49860885	C	G	ENSG00000004838	ZMYND10	protein_coding			rna_seq	GeneMaskLFCScorer(requested_output=RNA_SEQ)	UBERON:0000995 total RNA-seq	-	total RNA-seq	UBERON:0000995	uterus	tissue	adult	encode	paired	FALSE				-0.00416613	-0.974781	0.974781	chr3:49336597-50385173:.
chr3:49506082:T>C		rs149273410	3	49543515	49506082	T	C	ENSG00000273211	ENSG00000273211	lncRNA			rna_seq	GeneMaskLFCScorer(requested_output=RNA_SEQ)	UBERON:0000995 total RNA-seq	-	total RNA-seq	UBERON:0000995	uterus	tissue	adult	encode	paired	FALSE				-0.00417089	-0.974781	0.974781	chr3:48981794-50030370:.
chr8:11081980:T>G		rs2898260	8	10939490	11081980	T	G	ENSG00000283210	MIR1322	miRNA			rna_seq	GeneMaskLFCScorer(requested_output=RNA_SEQ)	UBERON:0000995 total RNA-seq	-	total RNA-seq	UBERON:0000995	uterus	tissue	adult	encode	paired	FALSE				-0.00418282	-0.974781	0.974781	chr8:10557692-11606268:.
chr7:25677221:T>C		rs17152208	7	25716841	25677221	T	C	ENSG00000290106	ENSG00000290106	lncRNA			rna_seq	GeneMaskLFCScorer(requested_output=RNA_SEQ)	UBERON:0000995 gtex Uterus polyA plus RNA-seq	.	polyA plus RNA-seq	UBERON:0000995	uterus	tissue	adult	gtex	paired	FALSE			Uterus	-0.00563621	-0.974781	0.974781	chr7:25152933-26201509:.
chr6:19706392:A>C		rs1016250	6	19706623	19706392	A	C	ENSG00000227803	ENSG00000227803	lncRNA			rna_seq	GeneMaskLFCScorer(requested_output=RNA_SEQ)	UBERON:0000995 total RNA-seq	+	total RNA-seq	UBERON:0000995	uterus	tissue	adult	encode	paired	FALSE				-0.00502873	-0.974781	0.974781	chr6:19182104-20230680:.
chr17:48359200:A>G		rs7210959	17	46436562	48359200	A	G	ENSG00000264920	SP2-DT	lncRNA			rna_seq	GeneMaskLFCScorer(requested_output=RNA_SEQ)	UBERON:0000995 total RNA-seq	-	total RNA-seq	UBERON:0000995	uterus	tissue	adult	encode	paired	FALSE				-0.00417614	-0.974781	0.974781	chr17:47834912-48883488:.
chr10:21627799:T>C		rs1243182	10	21916728	21627799	T	C	ENSG00000222071	MIR1915	miRNA			rna_seq	GeneMaskLFCScorer(requested_output=RNA_SEQ)	UBERON:0000995 total RNA-seq	-	total RNA-seq	UBERON:0000995	uterus	tissue	adult	encode	paired	FALSE				-0.00416517	-0.974781	0.974781	chr10:21103511-22152087:.
chr1:172254963:A>T		rs1992550	1	172224103	172254963	A	T	ENSG00000283844	MIR214	miRNA			rna_seq	GeneMaskLFCScorer(requested_output=RNA_SEQ)	UBERON:0000995 total RNA-seq	-	total RNA-seq	UBERON:0000995	uterus	tissue	adult	encode	paired	FALSE				-0.00415683	-0.974781	0.974781	chr1:171730675-172779251:.
chr8:41085988:A>G		rs10112560	8	40943507	41085988	A	G	ENSG00000263372	MIR548AO	miRNA			rna_seq	GeneMaskLFCScorer(requested_output=RNA_SEQ)	UBERON:0000995 gtex Uterus polyA plus RNA-seq	.	polyA plus RNA-seq	UBERON:0000995	uterus	tissue	adult	gtex	paired	FALSE			Uterus	-0.00565338	-0.974781	0.974781	chr8:40561700-41610276:.
chr8:10385908:A>C		rs7824675	8	10243418	10385908	A	C	ENSG00000285237	PRSS52P	unprocessed_pseudogene			rna_seq	GeneMaskLFCScorer(requested_output=RNA_SEQ)	UBERON:0000995 gtex Uterus polyA plus RNA-seq	.	polyA plus RNA-seq	UBERON:0000995	uterus	tissue	adult	gtex	paired	FALSE			Uterus	-0.00562143	-0.974781	0.974781	chr8:9861620-10910196:.
chr17:48347427:A>G		rs9897162	17	46424789	48347427	A	G	ENSG00000234494	SP2-AS1	lncRNA			rna_seq	GeneMaskLFCScorer(requested_output=RNA_SEQ)	UBERON:0000995 total RNA-seq	-	total RNA-seq	UBERON:0000995	uterus	tissue	adult	encode	paired	FALSE				-0.00416851	-0.974781	0.974781	chr17:47823139-48871715:.
chr3:49199961:T>C		rs12629759	3	49237394	49199961	T	C	ENSG00000236980	C3orf84	protein_coding			rna_seq	GeneMaskLFCScorer(requested_output=RNA_SEQ)	UBERON:0000995 gtex Uterus polyA plus RNA-seq	.	polyA plus RNA-seq	UBERON:0000995	uterus	tissue	adult	gtex	paired	FALSE			Uterus	-0.00562096	-0.974781	0.974781	chr3:48675673-49724249:.
chr6:29956663:T>C		rs17179851	6	29924440	29956663	T	C	ENSG00000290574	ENSG00000290574	lncRNA			rna_seq	GeneMaskLFCScorer(requested_output=RNA_SEQ)	UBERON:0000995 total RNA-seq	+	total RNA-seq	UBERON:0000995	uterus	tissue	adult	encode	paired	FALSE				-0.00502896	-0.974781	0.974781	chr6:29432375-30480951:.
chr3:49429438:A>G		rs6446275	3	49466871	49429438	A	G	ENSG00000199546	Y_RNA	misc_RNA			rna_seq	GeneMaskLFCScorer(requested_output=RNA_SEQ)	UBERON:0000995 total RNA-seq	+	total RNA-seq	UBERON:0000995	uterus	tissue	adult	encode	paired	FALSE				-0.00505304	-0.974781	0.974781	chr3:48905150-49953726:.
chr5:133061659:A>G		rs55747751	5	132397351	133061659	A	G	ENSG00000286408	ENSG00000286408	lncRNA			rna_seq	GeneMaskLFCScorer(requested_output=RNA_SEQ)	UBERON:0000995 total RNA-seq	-	total RNA-seq	UBERON:0000995	uterus	tissue	adult	encode	paired	FALSE				-0.00417519	-0.974781	0.974781	chr5:132537371-133585947:.
chr8:99472846:T>C		rs1117459	8	100485074	99472846	T	C	ENSG00000132554	RGS22	protein_coding			rna_seq	GeneMaskLFCScorer(requested_output=RNA_SEQ)	UBERON:0000995 gtex Uterus polyA plus RNA-seq	.	polyA plus RNA-seq	UBERON:0000995	uterus	tissue	adult	gtex	paired	FALSE			Uterus	-0.00563383	-0.974781	0.974781	chr8:98948558-99997134:.
chr17:48181739:A>G		rs3805371	17	46259101	48181739	A	G	ENSG00000242067	RPL9P28	processed_pseudogene			rna_seq	GeneMaskLFCScorer(requested_output=RNA_SEQ)	UBERON:0000995 gtex Uterus polyA plus RNA-seq	.	polyA plus RNA-seq	UBERON:0000995	uterus	tissue	adult	gtex	paired	FALSE			Uterus	-0.00563812	-0.974781	0.974781	chr17:47657451-48706027:.
chrX:71045392:A>G		rs12849838	X	70265242	71045392	A	G	ENSG00000228427	ENSG00000228427	lncRNA			rna_seq	GeneMaskLFCScorer(requested_output=RNA_SEQ)	UBERON:0000995 total RNA-seq	-	total RNA-seq	UBERON:0000995	uterus	tissue	adult	encode	paired	FALSE				-0.00417089	-0.974781	0.974781	chrX:70521104-71569680:.
chr1:21928155:T>G		rs13374960	1	22254648	21928155	T	G	ENSG00000289715	ENSG00000289715	protein_coding			rna_seq	GeneMaskLFCScorer(requested_output=RNA_SEQ)	UBERON:0000995 gtex Uterus polyA plus RNA-seq	.	polyA plus RNA-seq	UBERON:0000995	uterus	tissue	adult	gtex	paired	FALSE			Uterus	-0.00561786	-0.974781	0.974781	chr1:21403867-22452443:.
chr17:20123825:A>G		rs55705283	17	20027138	20123825	A	G	ENSG00000225681	ENSG00000225681	transcribed_processed_pseudogene			rna_seq	GeneMaskLFCScorer(requested_output=RNA_SEQ)	UBERON:0000995 total RNA-seq	+	total RNA-seq	UBERON:0000995	uterus	tissue	adult	encode	paired	FALSE				-0.00503874	-0.974781	0.974781	chr17:19599537-20648113:.
chr6:34270518:A>G		rs116158112	6	34238295	34270518	A	G	ENSG00000272288	ILRUN-AS1	lncRNA			rna_seq	GeneMaskLFCScorer(requested_output=RNA_SEQ)	UBERON:0000995 total RNA-seq	+	total RNA-seq	UBERON:0000995	uterus	tissue	adult	encode	paired	FALSE				-0.0050683	-0.974781	0.974781	chr6:33746230-34794806:.
chr12:53993593:T>G		rs1109391	12	54387377	53993593	T	G	ENSG00000260470	ENSG00000260470	lncRNA			rna_seq	GeneMaskLFCScorer(requested_output=RNA_SEQ)	UBERON:0000995 total RNA-seq	-	total RNA-seq	UBERON:0000995	uterus	tissue	adult	encode	paired	FALSE				-0.00416374	-0.974781	0.974781	chr12:53469305-54517881:.
chr3:49199006:T>G		rs6808036	3	49236439	49199006	T	G	ENSG00000284488	MIR6890	miRNA			rna_seq	GeneMaskLFCScorer(requested_output=RNA_SEQ)	UBERON:0000995 total RNA-seq	-	total RNA-seq	UBERON:0000995	uterus	tissue	adult	encode	paired	FALSE				-0.00418067	-0.974781	0.974781	chr3:48674718-49723294:.
chr3:49341364:A>T		rs9834535	3	49378797	49341364	A	T	ENSG00000264706	RN7SL217P	misc_RNA			rna_seq	GeneMaskLFCScorer(requested_output=RNA_SEQ)	UBERON:0000995 gtex Uterus polyA plus RNA-seq	.	polyA plus RNA-seq	UBERON:0000995	uterus	tissue	adult	gtex	paired	FALSE			Uterus	-0.00563526	-0.974781	0.974781	chr3:48817076-49865652:.
chr3:49608025:A>G		rs12637313	3	49645458	49608025	A	G	ENSG00000199546	Y_RNA	misc_RNA			rna_seq	GeneMaskLFCScorer(requested_output=RNA_SEQ)	UBERON:0000995 total RNA-seq	+	total RNA-seq	UBERON:0000995	uterus	tissue	adult	encode	paired	FALSE				-0.00503302	-0.974781	0.974781	chr3:49083737-50132313:.
chr15:40084891:T>C		rs7183977	15	40377092	40084891	T	C	ENSG00000137812	KNL1	protein_coding			rna_seq	GeneMaskLFCScorer(requested_output=RNA_SEQ)	UBERON:0000995 total RNA-seq	+	total RNA-seq	UBERON:0000995	uterus	tissue	adult	encode	paired	FALSE				-0.00502873	-0.974781	0.974781	chr15:39560603-40609179:.
chr17:48295786:T>C		rs16954931	17	46373148	48295786	T	C	ENSG00000170703	TTLL6	protein_coding			rna_seq	GeneMaskLFCScorer(requested_output=RNA_SEQ)	UBERON:0000995 gtex Uterus polyA plus RNA-seq	.	polyA plus RNA-seq	UBERON:0000995	uterus	tissue	adult	gtex	paired	FALSE			Uterus	-0.00561762	-0.974781	0.974781	chr17:47771498-48820074:.
chr12:54024382:A>G		rs894736	12	54418166	54024382	A	G	ENSG00000199122	MIR148B	miRNA			rna_seq	GeneMaskLFCScorer(requested_output=RNA_SEQ)	UBERON:0000995 total RNA-seq	+	total RNA-seq	UBERON:0000995	uterus	tissue	adult	encode	paired	FALSE				-0.00503492	-0.974781	0.974781	chr12:53500094-54548670:.
chr11:32306518:T>C		rs7928458	11	32328064	32306518	T	C	ENSG00000227160	THEM7P	transcribed_unitary_pseudogene			rna_seq	GeneMaskLFCScorer(requested_output=RNA_SEQ)	UBERON:0000995 total RNA-seq	-	total RNA-seq	UBERON:0000995	uterus	tissue	adult	encode	paired	FALSE				-0.00415516	-0.974781	0.974781	chr11:31782230-32830806:.
chr17:48233050:T>C		rs2924258	17	46310412	48233050	T	C	ENSG00000189120	SP6	protein_coding			rna_seq	GeneMaskLFCScorer(requested_output=RNA_SEQ)	UBERON:0000995 total RNA-seq	-	total RNA-seq	UBERON:0000995	uterus	tissue	adult	encode	paired	FALSE				-0.00416279	-0.974781	0.974781	chr17:47708762-48757338:.
chr11:30269267:T>G		rs61886090	11	30290814	30269267	T	G	ENSG00000182255	KCNA4	protein_coding			rna_seq	GeneMaskLFCScorer(requested_output=RNA_SEQ)	UBERON:0000995 total RNA-seq	-	total RNA-seq	UBERON:0000995	uterus	tissue	adult	encode	paired	FALSE				-0.00417209	-0.974781	0.974781	chr11:29744979-30793555:.
chr22:32707932:A>G		rs10854627	22	33103918	32707932	A	G	ENSG00000242082	SLC5A4-AS1	lncRNA			rna_seq	GeneMaskLFCScorer(requested_output=RNA_SEQ)	UBERON:0000995 total RNA-seq	+	total RNA-seq	UBERON:0000995	uterus	tissue	adult	encode	paired	FALSE				-0.00504827	-0.974781	0.974781	chr22:32183644-33232220:.
chr1:172201778:T>C		rs572802	1	172170918	172201778	T	C	ENSG00000233540	DNM3-IT1	lncRNA			rna_seq	GeneMaskLFCScorer(requested_output=RNA_SEQ)	UBERON:0000995 total RNA-seq	+	total RNA-seq	UBERON:0000995	uterus	tissue	adult	encode	paired	FALSE				-0.00505733	-0.974781	0.974781	chr1:171677490-172726066:.
chrX:70728250:A>G		rs7885833	X	69948100	70728250	A	G	ENSG00000200473	RNA5SP507	rRNA_pseudogene			rna_seq	GeneMaskLFCScorer(requested_output=RNA_SEQ)	UBERON:0000995 gtex Uterus polyA plus RNA-seq	.	polyA plus RNA-seq	UBERON:0000995	uterus	tissue	adult	gtex	paired	FALSE			Uterus	-0.00564289	-0.974781	0.974781	chrX:70203962-71252538:.
chr2:27040254:T>C		rs1866654	2	27263122	27040254	T	C	ENSG00000236099	ENSG00000236099	unprocessed_pseudogene			rna_seq	GeneMaskLFCScorer(requested_output=RNA_SEQ)	UBERON:0000995 gtex Uterus polyA plus RNA-seq	.	polyA plus RNA-seq	UBERON:0000995	uterus	tissue	adult	gtex	paired	FALSE			Uterus	-0.00562477	-0.974781	0.974781	chr2:26515966-27564542:.
chr22:40083480:T>C		rs7292602	22	40479484	40083480	T	C	ENSG00000226085	UQCRFS1P1	processed_pseudogene			rna_seq	GeneMaskLFCScorer(requested_output=RNA_SEQ)	UBERON:0000995 total RNA-seq	+	total RNA-seq	UBERON:0000995	uterus	tissue	adult	encode	paired	FALSE				-0.00504374	-0.974781	0.974781	chr22:39559192-40607768:.
chr7:23458323:A>T		rs62468783	7	23497942	23458323	A	T	ENSG00000200847	Y_RNA	misc_RNA			rna_seq	GeneMaskLFCScorer(requested_output=RNA_SEQ)	UBERON:0000995 gtex Uterus polyA plus RNA-seq	.	polyA plus RNA-seq	UBERON:0000995	uterus	tissue	adult	gtex	paired	FALSE			Uterus	-0.00563765	-0.974781	0.974781	chr7:22934035-23982611:.
chr13:50487844:A>G		rs61964388	13	51061980	50487844	A	G	ENSG00000277752	ENSG00000277752	misc_RNA			rna_seq	GeneMaskLFCScorer(requested_output=RNA_SEQ)	UBERON:0000995 gtex Uterus polyA plus RNA-seq	.	polyA plus RNA-seq	UBERON:0000995	uterus	tissue	adult	gtex	paired	FALSE			Uterus	-0.00561309	-0.974781	0.974781	chr13:49963556-51012132:.
chr12:95305464:T>C		rs7966079	12	95699240	95305464	T	C	ENSG00000136014	USP44	protein_coding			rna_seq	GeneMaskLFCScorer(requested_output=RNA_SEQ)	UBERON:0000995 total RNA-seq	-	total RNA-seq	UBERON:0000995	uterus	tissue	adult	encode	paired	FALSE				-0.00418806	-0.974781	0.974781	chr12:94781176-95829752:.
chr2:11582984:A>G		rs16857668	2	11723110	11582984	A	G	ENSG00000285626	5S_rRNA	rRNA_pseudogene			rna_seq	GeneMaskLFCScorer(requested_output=RNA_SEQ)	UBERON:0000995 gtex Uterus polyA plus RNA-seq	.	polyA plus RNA-seq	UBERON:0000995	uterus	tissue	adult	gtex	paired	FALSE			Uterus	-0.00562048	-0.974781	0.974781	chr2:11058696-12107272:.
chr6:152356975:C>G		rs6906442	6	152678110	152356975	C	G	ENSG00000224893	LINC02840	lncRNA			rna_seq	GeneMaskLFCScorer(requested_output=RNA_SEQ)	UBERON:0000995 gtex Uterus polyA plus RNA-seq	.	polyA plus RNA-seq	UBERON:0000995	uterus	tissue	adult	gtex	paired	FALSE			Uterus	-0.00561762	-0.974781	0.974781	chr6:151832687-152881263:.
chr3:50132282:T>C		rs4688686	3	50169715	50132282	T	C	ENSG00000173531	MST1	protein_coding			rna_seq	GeneMaskLFCScorer(requested_output=RNA_SEQ)	UBERON:0000995 total RNA-seq	-	total RNA-seq	UBERON:0000995	uterus	tissue	adult	encode	paired	FALSE				-0.00416636	-0.974781	0.974781	chr3:49607994-50656570:.
chr12:102429700:A>G		rs5742667	12	102823478	102429700	A	G	ENSG00000183395	PMCH	protein_coding			rna_seq	GeneMaskLFCScorer(requested_output=RNA_SEQ)	UBERON:0000995 gtex Uterus polyA plus RNA-seq	.	polyA plus RNA-seq	UBERON:0000995	uterus	tissue	adult	gtex	paired	FALSE			Uterus	-0.00563359	-0.974781	0.974781	chr12:101905412-102953988:.
chr9:22196864:A>G		rs1751449	9	22196863	22196864	A	G	ENSG00000147889	CDKN2A	protein_coding			rna_seq	GeneMaskLFCScorer(requested_output=RNA_SEQ)	UBERON:0000995 gtex Uterus polyA plus RNA-seq	.	polyA plus RNA-seq	UBERON:0000995	uterus	tissue	adult	gtex	paired	FALSE			Uterus	-0.00562382	-0.974781	0.974781	chr9:21672576-22721152:.
chr10:94866231:T>C		rs7072872	10	96625988	94866231	T	C	ENSG00000274691	ENSG00000274691	unprocessed_pseudogene			rna_seq	GeneMaskLFCScorer(requested_output=RNA_SEQ)	UBERON:0000995 gtex Uterus polyA plus RNA-seq	.	polyA plus RNA-seq	UBERON:0000995	uterus	tissue	adult	gtex	paired	FALSE			Uterus	-0.00562668	-0.974781	0.974781	chr10:94341943-95390519:.
chr10:21856759:A>G		rs2793353	10	22145688	21856759	A	G	ENSG00000222071	MIR1915	miRNA			rna_seq	GeneMaskLFCScorer(requested_output=RNA_SEQ)	UBERON:0000995 total RNA-seq	-	total RNA-seq	UBERON:0000995	uterus	tissue	adult	encode	paired	FALSE				-0.00416327	-0.974781	0.974781	chr10:21332471-22381047:.
chr1:172230433:T>G		rs479336	1	172199573	172230433	T	G	ENSG00000206684	RNU6-157P	snRNA			rna_seq	GeneMaskLFCScorer(requested_output=RNA_SEQ)	UBERON:0000995 total RNA-seq	+	total RNA-seq	UBERON:0000995	uterus	tissue	adult	encode	paired	FALSE				-0.00505781	-0.974781	0.974781	chr1:171706145-172754721:.
chr6:29849502:A>T		rs72843700	6	29817279	29849502	A	T	ENSG00000231226	TRIM31-AS1	lncRNA			rna_seq	GeneMaskLFCScorer(requested_output=RNA_SEQ)	UBERON:0000995 gtex Uterus polyA plus RNA-seq	.	polyA plus RNA-seq	UBERON:0000995	uterus	tissue	adult	gtex	paired	FALSE			Uterus	-0.00561333	-0.974781	0.974781	chr6:29325214-30373790:.
chr1:22360199:T>C		rs12029320	1	22686692	22360199	T	C	ENSG00000232037	RPL21P29	processed_pseudogene			rna_seq	GeneMaskLFCScorer(requested_output=RNA_SEQ)	UBERON:0000995 gtex Uterus polyA plus RNA-seq	.	polyA plus RNA-seq	UBERON:0000995	uterus	tissue	adult	gtex	paired	FALSE			Uterus	-0.00563192	-0.974781	0.974781	chr1:21835911-22884487:.
chr22:32696683:A>G		rs1475978	22	33092669	32696683	A	G	ENSG00000205853	RFPL3S	lncRNA			rna_seq	GeneMaskLFCScorer(requested_output=RNA_SEQ)	UBERON:0000995 total RNA-seq	-	total RNA-seq	UBERON:0000995	uterus	tissue	adult	encode	paired	FALSE				-0.00415611	-0.974781	0.974781	chr22:32172395-33220971:.
chr1:172141625:A>G		rs12047492	1	172110765	172141625	A	G	ENSG00000233540	DNM3-IT1	lncRNA			rna_seq	GeneMaskLFCScorer(requested_output=RNA_SEQ)	UBERON:0000995 total RNA-seq	+	total RNA-seq	UBERON:0000995	uterus	tissue	adult	encode	paired	FALSE				-0.00504637	-0.974781	0.974781	chr1:171617337-172665913:.
chr6:29954222:A>G		rs77735985	6	29921999	29954222	A	G	ENSG00000281831	HCP5B	lncRNA			rna_seq	GeneMaskLFCScorer(requested_output=RNA_SEQ)	UBERON:0000995 gtex Uterus polyA plus RNA-seq	.	polyA plus RNA-seq	UBERON:0000995	uterus	tissue	adult	gtex	paired	FALSE			Uterus	-0.00562429	-0.974781	0.974781	chr6:29429934-30478510:.
chr12:26277428:C>G		rs10842700	12	26430361	26277428	C	G	ENSG00000256894	ENSG00000256894	lncRNA			rna_seq	GeneMaskLFCScorer(requested_output=RNA_SEQ)	UBERON:0000995 total RNA-seq	-	total RNA-seq	UBERON:0000995	uterus	tissue	adult	encode	paired	FALSE				-0.00417662	-0.974781	0.974781	chr12:25753140-26801716:.
chr17:48157691:T>G		rs188268	17	46235053	48157691	T	G	ENSG00000210741	MIR196A1	miRNA			rna_seq	GeneMaskLFCScorer(requested_output=RNA_SEQ)	UBERON:0000995 gtex Uterus polyA plus RNA-seq	.	polyA plus RNA-seq	UBERON:0000995	uterus	tissue	adult	gtex	paired	FALSE			Uterus	-0.00562763	-0.974781	0.974781	chr17:47633403-48681979:.
chr8:10756874:T>C		rs718741	8	10614384	10756874	T	C	ENSG00000258724	PINX1	protein_coding			rna_seq	GeneMaskLFCScorer(requested_output=RNA_SEQ)	UBERON:0000995 total RNA-seq	-	total RNA-seq	UBERON:0000995	uterus	tissue	adult	encode	paired	FALSE				-0.00417602	-0.974781	0.974781	chr8:10232586-11281162:.
chrX:71130097:A>C		rs5030619	X	70349947	71130097	A	C	ENSG00000147168	IL2RG	protein_coding			rna_seq	GeneMaskLFCScorer(requested_output=RNA_SEQ)	UBERON:0000995 total RNA-seq	-	total RNA-seq	UBERON:0000995	uterus	tissue	adult	encode	paired	FALSE				-0.00415802	-0.974781	0.974781	chrX:70605809-71654385:.
chr4:55151107:T>C		rs1580217	4	56017274	55151107	T	C	ENSG00000109255	NMU	protein_coding			rna_seq	GeneMaskLFCScorer(requested_output=RNA_SEQ)	UBERON:0000995 total RNA-seq	-	total RNA-seq	UBERON:0000995	uterus	tissue	adult	encode	paired	FALSE				-0.00416088	-0.974781	0.974781	chr4:54626819-55675395:.
chr8:10959262:A>G		rs4314618	8	10816772	10959262	A	G	ENSG00000253641	LINC03022	lncRNA			rna_seq	GeneMaskLFCScorer(requested_output=RNA_SEQ)	UBERON:0000995 total RNA-seq	+	total RNA-seq	UBERON:0000995	uterus	tissue	adult	encode	paired	FALSE				-0.0050559	-0.974781	0.974781	chr8:10434974-11483550:.
chr6:29845720:A>G		rs61538976	6	29813497	29845720	A	G	ENSG00000272236	ENSG00000272236	lncRNA			rna_seq	GeneMaskLFCScorer(requested_output=RNA_SEQ)	UBERON:0000995 gtex Uterus polyA plus RNA-seq	.	polyA plus RNA-seq	UBERON:0000995	uterus	tissue	adult	gtex	paired	FALSE			Uterus	-0.00562048	-0.974781	0.974781	chr6:29321432-30370008:.
chr14:92642119:T>C		rs734206	14	93108464	92642119	T	C	ENSG00000293569	ENSG00000293569	protein_coding			rna_seq	GeneMaskLFCScorer(requested_output=RNA_SEQ)	UBERON:0000995 gtex Uterus polyA plus RNA-seq	.	polyA plus RNA-seq	UBERON:0000995	uterus	tissue	adult	gtex	paired	FALSE			Uterus	-0.00565243	-0.974781	0.974781	chr14:92117831-93166407:.
chr3:49699890:A>G		rs11130217	3	49737323	49699890	A	G	ENSG00000264633	MIR4271	miRNA			rna_seq	GeneMaskLFCScorer(requested_output=RNA_SEQ)	UBERON:0000995 total RNA-seq	+	total RNA-seq	UBERON:0000995	uterus	tissue	adult	encode	paired	FALSE				-0.00505638	-0.974781	0.974781	chr3:49175602-50224178:.
chr12:54013506:T>C		rs11170785	12	54407290	54013506	T	C	ENSG00000123407	HOXC12	protein_coding			rna_seq	GeneMaskLFCScorer(requested_output=RNA_SEQ)	UBERON:0000995 gtex Uterus polyA plus RNA-seq	.	polyA plus RNA-seq	UBERON:0000995	uterus	tissue	adult	gtex	paired	FALSE			Uterus	-0.00564814	-0.974781	0.974781	chr12:53489218-54537794:.
chr10:21952283:A>T		rs2807988	10	22241212	21952283	A	T	ENSG00000261671	ENSG00000261671	lncRNA			rna_seq	GeneMaskLFCScorer(requested_output=RNA_SEQ)	UBERON:0000995 total RNA-seq	+	total RNA-seq	UBERON:0000995	uterus	tissue	adult	encode	paired	FALSE				-0.00503397	-0.974781	0.974781	chr10:21427995-22476571:.
chr10:94732015:A>T		rs10882493	10	96491772	94732015	A	T	ENSG00000244332	ENSG00000244332	lncRNA			rna_seq	GeneMaskLFCScorer(requested_output=RNA_SEQ)	UBERON:0000995 total RNA-seq	+	total RNA-seq	UBERON:0000995	uterus	tissue	adult	encode	paired	FALSE				-0.00504685	-0.974781	0.974781	chr10:94207727-95256303:.
chr17:20011233:T>C		rs4925065	17	19914546	20011233	T	C	ENSG00000266042	ENSG00000266042	processed_pseudogene			rna_seq	GeneMaskLFCScorer(requested_output=RNA_SEQ)	UBERON:0000995 gtex Uterus polyA plus RNA-seq	.	polyA plus RNA-seq	UBERON:0000995	uterus	tissue	adult	gtex	paired	FALSE			Uterus	-0.00562763	-0.974781	0.974781	chr17:19486945-20535521:.
chr8:9064954:T>C		rs7387360	8	8922464	9064954	T	C	ENSG00000293372	ENSG00000293372	lncRNA			rna_seq	GeneMaskLFCScorer(requested_output=RNA_SEQ)	UBERON:0000995 total RNA-seq	+	total RNA-seq	UBERON:0000995	uterus	tissue	adult	encode	paired	FALSE				-0.00503635	-0.974781	0.974781	chr8:8540666-9589242:.
chr2:27098356:T>C		rs10185736	2	27321224	27098356	T	C	ENSG00000235267	ENSG00000235267	processed_pseudogene			rna_seq	GeneMaskLFCScorer(requested_output=RNA_SEQ)	UBERON:0000995 gtex Uterus polyA plus RNA-seq	.	polyA plus RNA-seq	UBERON:0000995	uterus	tissue	adult	gtex	paired	FALSE			Uterus	-0.00565195	-0.974781	0.974781	chr2:26574068-27622644:.
chr6:125679918:A>G		rs1954360	6	126001064	125679918	A	G	ENSG00000226409	ENSG00000226409	lncRNA			rna_seq	GeneMaskLFCScorer(requested_output=RNA_SEQ)	UBERON:0000995 total RNA-seq	-	total RNA-seq	UBERON:0000995	uterus	tissue	adult	encode	paired	FALSE				-0.00418663	-0.974781	0.974781	chr6:125155630-126204206:.
chr8:99149979:T>C		rs72670297	8	100162207	99149979	T	C	ENSG00000229625	ENSG00000229625	lncRNA			rna_seq	GeneMaskLFCScorer(requested_output=RNA_SEQ)	UBERON:0000995 total RNA-seq	+	total RNA-seq	UBERON:0000995	uterus	tissue	adult	encode	paired	FALSE				-0.005054	-0.974781	0.974781	chr8:98625691-99674267:.
chr6:34236116:A>G		rs115177000	6	34203893	34236116	A	G	ENSG00000217130	ENSG00000217130	processed_pseudogene			rna_seq	GeneMaskLFCScorer(requested_output=RNA_SEQ)	UBERON:0000995 total RNA-seq	+	total RNA-seq	UBERON:0000995	uterus	tissue	adult	encode	paired	FALSE				-0.00503683	-0.974781	0.974781	chr6:33711828-34760404:.
chr7:25855101:T>C		rs1451385	7	25894721	25855101	T	C	ENSG00000239622	ENSG00000239622	processed_pseudogene			rna_seq	GeneMaskLFCScorer(requested_output=RNA_SEQ)	UBERON:0000995 total RNA-seq	-	total RNA-seq	UBERON:0000995	uterus	tissue	adult	encode	paired	FALSE				-0.00417137	-0.974781	0.974781	chr7:25330813-26379389:.
chr12:15285098:T>G		rs1117152	12	15438032	15285098	T	G	ENSG00000182993	C12orf60	protein_coding			rna_seq	GeneMaskLFCScorer(requested_output=RNA_SEQ)	UBERON:0000995 total RNA-seq	+	total RNA-seq	UBERON:0000995	uterus	tissue	adult	encode	paired	FALSE				-0.00504637	-0.974781	0.974781	chr12:14760810-15809386:.
chr4:55136950:T>C		rs9284955	4	56003117	55136950	T	C	ENSG00000273257	LINC02928	lncRNA			rna_seq	GeneMaskLFCScorer(requested_output=RNA_SEQ)	UBERON:0000995 total RNA-seq	+	total RNA-seq	UBERON:0000995	uterus	tissue	adult	encode	paired	FALSE				-0.00504875	-0.974781	0.974781	chr4:54612662-55661238:.
chr3:49624201:T>C		rs62262673	3	49661634	49624201	T	C	ENSG00000199546	Y_RNA	misc_RNA			rna_seq	GeneMaskLFCScorer(requested_output=RNA_SEQ)	UBERON:0000995 total RNA-seq	+	total RNA-seq	UBERON:0000995	uterus	tissue	adult	encode	paired	FALSE				-0.00503969	-0.974781	0.974781	chr3:49099913-50148489:.
chr3:49870590:A>G		rs952594	3	49908023	49870590	A	G	ENSG00000173531	MST1	protein_coding			rna_seq	GeneMaskLFCScorer(requested_output=RNA_SEQ)	UBERON:0000995 total RNA-seq	-	total RNA-seq	UBERON:0000995	uterus	tissue	adult	encode	paired	FALSE				-0.00416303	-0.974781	0.974781	chr3:49346302-50394878:.
chr6:151373369:A>G		rs9479023	6	151694504	151373369	A	G	ENSG00000181472	ZBTB2	protein_coding			rna_seq	GeneMaskLFCScorer(requested_output=RNA_SEQ)	UBERON:0000995 total RNA-seq	-	total RNA-seq	UBERON:0000995	uterus	tissue	adult	encode	paired	FALSE				-0.0041877	-0.974781	0.974781	chr6:150849081-151897657:.
chr8:11573481:T>C		rs12679960	8	11430990	11573481	T	C	ENSG00000255020	TDH-AS1	lncRNA			rna_seq	GeneMaskLFCScorer(requested_output=RNA_SEQ)	UBERON:0000995 gtex Uterus polyA plus RNA-seq	.	polyA plus RNA-seq	UBERON:0000995	uterus	tissue	adult	gtex	paired	FALSE			Uterus	-0.00561666	-0.974781	0.974781	chr8:11049193-12097769:.
chrX:132288406:T>C		rs377807	X	131422434	132288406	T	C	ENSG00000228089	PNKDP1	processed_pseudogene			rna_seq	GeneMaskLFCScorer(requested_output=RNA_SEQ)	UBERON:0000995 gtex Uterus polyA plus RNA-seq	.	polyA plus RNA-seq	UBERON:0000995	uterus	tissue	adult	gtex	paired	FALSE			Uterus	-0.0056262	-0.974781	0.974781	chrX:131764118-132812694:.
chrX:70762863:A>G		rs5936980	X	69982713	70762863	A	G	ENSG00000200473	RNA5SP507	rRNA_pseudogene			rna_seq	GeneMaskLFCScorer(requested_output=RNA_SEQ)	UBERON:0000995 gtex Uterus polyA plus RNA-seq	.	polyA plus RNA-seq	UBERON:0000995	uterus	tissue	adult	gtex	paired	FALSE			Uterus	-0.00564003	-0.974781	0.974781	chrX:70238575-71287151:.
chr17:48291930:T>C		rs11655781	17	46369292	48291930	T	C	ENSG00000272763	LINC03057	lncRNA			rna_seq	GeneMaskLFCScorer(requested_output=RNA_SEQ)	UBERON:0000995 total RNA-seq	-	total RNA-seq	UBERON:0000995	uterus	tissue	adult	encode	paired	FALSE				-0.00418377	-0.974781	0.974781	chr17:47767642-48816218:.
chr3:49643540:A>G		rs10452032	3	49680973	49643540	A	G	ENSG00000283726	MIR5193	miRNA			rna_seq	GeneMaskLFCScorer(requested_output=RNA_SEQ)	UBERON:0000995 total RNA-seq	-	total RNA-seq	UBERON:0000995	uterus	tissue	adult	encode	paired	FALSE				-0.00415981	-0.974781	0.974781	chr3:49119252-50167828:.
chr11:32308069:A>G		rs57402804	11	32329615	32308069	A	G	ENSG00000293378	ENSG00000293378	lncRNA			rna_seq	GeneMaskLFCScorer(requested_output=RNA_SEQ)	UBERON:0000995 total RNA-seq	-	total RNA-seq	UBERON:0000995	uterus	tissue	adult	encode	paired	FALSE				-0.00418425	-0.974781	0.974781	chr11:31783781-32832357:.
chr10:21532345:A>G		rs7084454	10	21821274	21532345	A	G	ENSG00000078114	NEBL	protein_coding			rna_seq	GeneMaskLFCScorer(requested_output=RNA_SEQ)	UBERON:0000995 total RNA-seq	-	total RNA-seq	UBERON:0000995	uterus	tissue	adult	encode	paired	FALSE				-0.00416255	-0.974781	0.974781	chr10:21008057-22056633:.
chr10:21517903:A>C		rs946711	10	21806832	21517903	A	C	ENSG00000222071	MIR1915	miRNA			rna_seq	GeneMaskLFCScorer(requested_output=RNA_SEQ)	UBERON:0000995 gtex Uterus polyA plus RNA-seq	.	polyA plus RNA-seq	UBERON:0000995	uterus	tissue	adult	gtex	paired	FALSE			Uterus	-0.00563574	-0.974781	0.974781	chr10:20993615-22042191:.
chr12:57049333:T>G		rs17119388	12	57443117	57049333	T	G	ENSG00000025423	HSD17B6	protein_coding			rna_seq	GeneMaskLFCScorer(requested_output=RNA_SEQ)	UBERON:0000995 total RNA-seq	+	total RNA-seq	UBERON:0000995	uterus	tissue	adult	encode	paired	FALSE				-0.00503612	-0.974781	0.974781	chr12:56525045-57573621:.
chr15:40101061:A>G		rs500804	15	40393262	40101061	A	G	ENSG00000156970	BUB1B	protein_coding			rna_seq	GeneMaskLFCScorer(requested_output=RNA_SEQ)	UBERON:0000995 total RNA-seq	+	total RNA-seq	UBERON:0000995	uterus	tissue	adult	encode	paired	FALSE				-0.0050354	-0.974781	0.974781	chr15:39576773-40625349:.
chr1:172171886:T>C		rs640159	1	172141026	172171886	T	C	ENSG00000197959	DNM3	protein_coding			rna_seq	GeneMaskLFCScorer(requested_output=RNA_SEQ)	UBERON:0000995 total RNA-seq	+	total RNA-seq	UBERON:0000995	uterus	tissue	adult	encode	paired	FALSE				-0.00504184	-0.974781	0.974781	chr1:171647598-172696174:.
chrX:134569894:T>C		rs5930651	X	133703924	134569894	T	C	ENSG00000199132	MIR450A1	miRNA			rna_seq	GeneMaskLFCScorer(requested_output=RNA_SEQ)	UBERON:0000995 gtex Uterus polyA plus RNA-seq	.	polyA plus RNA-seq	UBERON:0000995	uterus	tissue	adult	gtex	paired	FALSE			Uterus	-0.00561833	-0.974781	0.974781	chrX:134045606-135094182:.
chr3:49638442:C>G		rs9830730	3	49675875	49638442	C	G	ENSG00000234667	ACTL11P	unitary_pseudogene			rna_seq	GeneMaskLFCScorer(requested_output=RNA_SEQ)	UBERON:0000995 gtex Uterus polyA plus RNA-seq	.	polyA plus RNA-seq	UBERON:0000995	uterus	tissue	adult	gtex	paired	FALSE			Uterus	-0.00562811	-0.974781	0.974781	chr3:49114154-50162730:.
chr7:25687698:A>G		rs1544481	7	25727318	25687698	A	G	ENSG00000153790	SPMIP4	protein_coding			rna_seq	GeneMaskLFCScorer(requested_output=RNA_SEQ)	UBERON:0000995 total RNA-seq	-	total RNA-seq	UBERON:0000995	uterus	tissue	adult	encode	paired	FALSE				-0.00416613	-0.974781	0.974781	chr7:25163410-26211986:.
chr17:48210950:A>G		rs11079817	17	46288312	48210950	A	G	ENSG00000167183	PRR15L	protein_coding			rna_seq	GeneMaskLFCScorer(requested_output=RNA_SEQ)	UBERON:0000995 total RNA-seq	-	total RNA-seq	UBERON:0000995	uterus	tissue	adult	encode	paired	FALSE				-0.00417519	-0.974781	0.974781	chr17:47686662-48735238:.
chr17:20011979:A>G		rs4925066	17	19915292	20011979	A	G	ENSG00000263107	ENSG00000263107	processed_pseudogene			rna_seq	GeneMaskLFCScorer(requested_output=RNA_SEQ)	UBERON:0000995 gtex Uterus polyA plus RNA-seq	.	polyA plus RNA-seq	UBERON:0000995	uterus	tissue	adult	gtex	paired	FALSE			Uterus	-0.00561333	-0.974781	0.974781	chr17:19487691-20536267:.
chr6:29848594:T>G		rs2394185	6	29816371	29848594	T	G	ENSG00000229142	HCG4P8	unprocessed_pseudogene			rna_seq	GeneMaskLFCScorer(requested_output=RNA_SEQ)	UBERON:0000995 gtex Uterus polyA plus RNA-seq	.	polyA plus RNA-seq	UBERON:0000995	uterus	tissue	adult	gtex	paired	FALSE			Uterus	-0.0056169	-0.974781	0.974781	chr6:29324306-30372882:.
chr17:20017757:T>C		rs4924801	17	19921070	20017757	T	C	ENSG00000225014	KCTD9P1	transcribed_processed_pseudogene			rna_seq	GeneMaskLFCScorer(requested_output=RNA_SEQ)	UBERON:0000995 gtex Uterus polyA plus RNA-seq	.	polyA plus RNA-seq	UBERON:0000995	uterus	tissue	adult	gtex	paired	FALSE			Uterus	-0.00562525	-0.974781	0.974781	chr17:19493469-20542045:.
chr6:151497695:T>G		rs80285688	6	151818830	151497695	T	G	ENSG00000223039	RN7SKP268	misc_RNA			rna_seq	GeneMaskLFCScorer(requested_output=RNA_SEQ)	UBERON:0000995 gtex Uterus polyA plus RNA-seq	.	polyA plus RNA-seq	UBERON:0000995	uterus	tissue	adult	gtex	paired	FALSE			Uterus	-0.00561357	-0.974781	0.974781	chr6:150973407-152021983:.
chr3:49940636:T>C		rs6772095	3	49978069	49940636	T	C	ENSG00000272104	ENSG00000272104	protein_coding			rna_seq	GeneMaskLFCScorer(requested_output=RNA_SEQ)	UBERON:0000995 total RNA-seq	+	total RNA-seq	UBERON:0000995	uterus	tissue	adult	encode	paired	FALSE				-0.00505865	-0.974781	0.974781	chr3:49416348-50464924:.
chr1:172254963:A>T		rs1992550	1	172224103	172254963	A	T	ENSG00000283152	MIR3120	miRNA			rna_seq	GeneMaskLFCScorer(requested_output=RNA_SEQ)	UBERON:0000995 total RNA-seq	+	total RNA-seq	UBERON:0000995	uterus	tissue	adult	encode	paired	FALSE				-0.00505447	-0.974781	0.974781	chr1:171730675-172779251:.
chr6:151691821:A>G		rs3020334	6	152012956	151691821	A	G	ENSG00000284615	ENSG00000284615	lncRNA			rna_seq	GeneMaskLFCScorer(requested_output=RNA_SEQ)	UBERON:0000995 gtex Uterus polyA plus RNA-seq	.	polyA plus RNA-seq	UBERON:0000995	uterus	tissue	adult	gtex	paired	FALSE			Uterus	-0.00563765	-0.974781	0.974781	chr6:151167533-152216109:.
chr6:29869091:A>G		rs72848658	6	29836868	29869091	A	G	ENSG00000176998	HCG4	unprocessed_pseudogene			rna_seq	GeneMaskLFCScorer(requested_output=RNA_SEQ)	UBERON:0000995 gtex Uterus polyA plus RNA-seq	.	polyA plus RNA-seq	UBERON:0000995	uterus	tissue	adult	gtex	paired	FALSE			Uterus	-0.00563073	-0.974781	0.974781	chr6:29344803-30393379:.
chr5:134494704:A>G		rs6871635	5	133830395	134494704	A	G	ENSG00000263963	ENSG00000263963	miRNA			rna_seq	GeneMaskLFCScorer(requested_output=RNA_SEQ)	UBERON:0000995 gtex Uterus polyA plus RNA-seq	.	polyA plus RNA-seq	UBERON:0000995	uterus	tissue	adult	gtex	paired	FALSE			Uterus	0.00558162	0.974781	0.974781	chr5:133970416-135018992:.
chr10:88443938:T>C		rs10749587	10	90203695	88443938	T	C	ENSG00000026103	FAS	protein_coding			rna_seq	GeneMaskLFCScorer(requested_output=RNA_SEQ)	UBERON:0000995 total RNA-seq	+	total RNA-seq	UBERON:0000995	uterus	tissue	adult	encode	paired	FALSE				0.00501299	0.974781	0.974781	chr10:87919650-88968226:.
chr8:99329025:T>G		rs3103732	8	100341253	99329025	T	G	ENSG00000206699	Y_RNA	misc_RNA			rna_seq	GeneMaskLFCScorer(requested_output=RNA_SEQ)	UBERON:0000995 total RNA-seq	+	total RNA-seq	UBERON:0000995	uterus	tissue	adult	encode	paired	FALSE				0.0050106	0.974781	0.974781	chr8:98804737-99853313:.
chr10:88452905:T>C		rs1935578	10	90212662	88452905	T	C	ENSG00000182333	LIPF	protein_coding			rna_seq	GeneMaskLFCScorer(requested_output=RNA_SEQ)	UBERON:0000995 total RNA-seq	+	total RNA-seq	UBERON:0000995	uterus	tissue	adult	encode	paired	FALSE				0.00499248	0.974781	0.974781	chr10:87928617-88977193:.
chr2:11581409:T>G	GREB1/2p25.1	rs11674184	2	11721535	11581409	T	G	ENSG00000251718	RNU2-13P	snRNA			rna_seq	GeneMaskLFCScorer(requested_output=RNA_SEQ)	UBERON:0000995 total RNA-seq	+	total RNA-seq	UBERON:0000995	uterus	tissue	adult	encode	paired	FALSE				0.00500917	0.974781	0.974781	chr2:11057121-12105697:.	11721535	2
chr8:99411449:A>G		rs3134180	8	100423677	99411449	A	G	ENSG00000254312	MRPL57P7	processed_pseudogene			rna_seq	GeneMaskLFCScorer(requested_output=RNA_SEQ)	UBERON:0000995 total RNA-seq	-	total RNA-seq	UBERON:0000995	uterus	tissue	adult	encode	paired	FALSE				0.00411272	0.974781	0.974781	chr8:98887161-99935737:.
chr8:98923471:A>C		rs72668449	8	99935699	98923471	A	C	ENSG00000253948	VPS13B-DT	lncRNA			rna_seq	GeneMaskLFCScorer(requested_output=RNA_SEQ)	UBERON:0000995 total RNA-seq	-	total RNA-seq	UBERON:0000995	uterus	tissue	adult	encode	paired	FALSE				0.00412703	0.974781	0.974781	chr8:98399183-99447759:.
chrX:132120786:A>G		rs1884017	X	131254814	132120786	A	G	ENSG00000228819	AGKP2	processed_pseudogene			rna_seq	GeneMaskLFCScorer(requested_output=RNA_SEQ)	UBERON:0000995 total RNA-seq	-	total RNA-seq	UBERON:0000995	uterus	tissue	adult	encode	paired	FALSE				0.00413609	0.974781	0.974781	chrX:131596498-132645074:.
chr6:29818775:A>G		rs7743930	6	29786552	29818775	A	G	ENSG00000204657	OR2H2	protein_coding			rna_seq	GeneMaskLFCScorer(requested_output=RNA_SEQ)	UBERON:0000995 gtex Uterus polyA plus RNA-seq	.	polyA plus RNA-seq	UBERON:0000995	uterus	tissue	adult	gtex	paired	FALSE			Uterus	0.00557947	0.974781	0.974781	chr6:29294487-30343063:.
chr8:11093356:T>C		rs6601560	8	10950866	11093356	T	C	ENSG00000283210	MIR1322	miRNA			rna_seq	GeneMaskLFCScorer(requested_output=RNA_SEQ)	UBERON:0000995 total RNA-seq	-	total RNA-seq	UBERON:0000995	uterus	tissue	adult	encode	paired	FALSE				0.00413132	0.974781	0.974781	chr8:10569068-11617644:.
chr11:30230805:T>G		rs10835638	11	30252352	30230805	T	G	ENSG00000254530	LINC02755	lncRNA			rna_seq	GeneMaskLFCScorer(requested_output=RNA_SEQ)	UBERON:0000995 gtex Uterus polyA plus RNA-seq	.	polyA plus RNA-seq	UBERON:0000995	uterus	tissue	adult	gtex	paired	FALSE			Uterus	0.00554991	0.974781	0.974781	chr11:29706517-30755093:.
chr2:11516782:A>G		rs13383410	2	11656908	11516782	A	G	ENSG00000239899	RN7SL674P	misc_RNA			rna_seq	GeneMaskLFCScorer(requested_output=RNA_SEQ)	UBERON:0000995 gtex Uterus polyA plus RNA-seq	.	polyA plus RNA-seq	UBERON:0000995	uterus	tissue	adult	gtex	paired	FALSE			Uterus	0.00558019	0.974781	0.974781	chr2:10992494-12041070:.
chr3:49496498:T>C		rs7651372	3	49533931	49496498	T	C	ENSG00000284488	MIR6890	miRNA			rna_seq	GeneMaskLFCScorer(requested_output=RNA_SEQ)	UBERON:0000995 total RNA-seq	-	total RNA-seq	UBERON:0000995	uterus	tissue	adult	encode	paired	FALSE				0.00414038	0.974781	0.974781	chr3:48972210-50020786:.
chr17:48227450:A>T		rs954226	17	46304812	48227450	A	T	ENSG00000273750	ENSG00000273750	misc_RNA			rna_seq	GeneMaskLFCScorer(requested_output=RNA_SEQ)	UBERON:0000995 gtex Uterus polyA plus RNA-seq	.	polyA plus RNA-seq	UBERON:0000995	uterus	tissue	adult	gtex	paired	FALSE			Uterus	0.00555611	0.974781	0.974781	chr17:47703162-48751738:.
chr6:19773322:T>C		rs6925511	6	19773553	19773322	T	C	ENSG00000229700	RPL29P17	processed_pseudogene			rna_seq	GeneMaskLFCScorer(requested_output=RNA_SEQ)	UBERON:0000995 total RNA-seq	-	total RNA-seq	UBERON:0000995	uterus	tissue	adult	encode	paired	FALSE				0.00411129	0.974781	0.974781	chr6:19249034-20297610:.
chr8:41086535:T>C		rs10106441	8	40944054	41086535	T	C	ENSG00000253174	ENSG00000253174	lncRNA			rna_seq	GeneMaskLFCScorer(requested_output=RNA_SEQ)	UBERON:0000995 total RNA-seq	-	total RNA-seq	UBERON:0000995	uterus	tissue	adult	encode	paired	FALSE				0.00412798	0.974781	0.974781	chr8:40562247-41610823:.
chr11:30155573:T>C		rs3858480	11	30177120	30155573	T	C	ENSG00000254532	ARL14EP-DT	lncRNA			rna_seq	GeneMaskLFCScorer(requested_output=RNA_SEQ)	UBERON:0000995 gtex Uterus polyA plus RNA-seq	.	polyA plus RNA-seq	UBERON:0000995	uterus	tissue	adult	gtex	paired	FALSE			Uterus	0.00554991	0.974781	0.974781	chr11:29631285-30679861:.
chr11:32325318:A>G		rs11828433	11	32346864	32325318	A	G	ENSG00000273677	ENSG00000273677	misc_RNA			rna_seq	GeneMaskLFCScorer(requested_output=RNA_SEQ)	UBERON:0000995 total RNA-seq	+	total RNA-seq	UBERON:0000995	uterus	tissue	adult	encode	paired	FALSE				0.00498438	0.974781	0.974781	chr11:31801030-32849606:.
chr12:54030947:T>G		rs4759319	12	54424731	54030947	T	G	ENSG00000257477	LINC01154	lncRNA			rna_seq	GeneMaskLFCScorer(requested_output=RNA_SEQ)	UBERON:0000995 total RNA-seq	+	total RNA-seq	UBERON:0000995	uterus	tissue	adult	encode	paired	FALSE				0.00500631	0.974781	0.974781	chr12:53506659-54555235:.
chr12:14456148:C>G		rs2058877	12	14609082	14456148	C	G	ENSG00000139055	ERP27	protein_coding			rna_seq	GeneMaskLFCScorer(requested_output=RNA_SEQ)	UBERON:0000995 total RNA-seq	-	total RNA-seq	UBERON:0000995	uterus	tissue	adult	encode	paired	FALSE				0.00412035	0.974781	0.974781	chr12:13931860-14980436:.
chr17:20279412:T>C		rs11654942	17	20182725	20279412	T	C	ENSG00000291194	ENSG00000291194	lncRNA			rna_seq	GeneMaskLFCScorer(requested_output=RNA_SEQ)	UBERON:0000995 total RNA-seq	+	total RNA-seq	UBERON:0000995	uterus	tissue	adult	encode	paired	FALSE				0.00502467	0.974781	0.974781	chr17:19755124-20803700:.
chr1:22009815:A>G		rs12908	1	22336308	22009815	A	G	ENSG00000228397	LINC01635	lncRNA			rna_seq	GeneMaskLFCScorer(requested_output=RNA_SEQ)	UBERON:0000995 gtex Uterus polyA plus RNA-seq	.	polyA plus RNA-seq	UBERON:0000995	uterus	tissue	adult	gtex	paired	FALSE			Uterus	0.00557709	0.974781	0.974781	chr1:21485527-22534103:.
chr17:48261388:C>G		rs2938471	17	46338750	48261388	C	G	ENSG00000264920	SP2-DT	lncRNA			rna_seq	GeneMaskLFCScorer(requested_output=RNA_SEQ)	UBERON:0000995 total RNA-seq	-	total RNA-seq	UBERON:0000995	uterus	tissue	adult	encode	paired	FALSE				0.00411224	0.974781	0.974781	chr17:47737100-48785676:.
chr4:94562850:C>G		rs2510767	4	95484001	94562850	C	G	ENSG00000163106	HPGDS	protein_coding			rna_seq	GeneMaskLFCScorer(requested_output=RNA_SEQ)	UBERON:0000995 total RNA-seq	-	total RNA-seq	UBERON:0000995	uterus	tissue	adult	encode	paired	FALSE				0.00412464	0.974781	0.974781	chr4:94038562-95087138:.
chr8:99105893:A>G		rs10098153	8	100118121	99105893	A	G	ENSG00000254112	ENSG00000254112	processed_pseudogene			rna_seq	GeneMaskLFCScorer(requested_output=RNA_SEQ)	UBERON:0000995 gtex Uterus polyA plus RNA-seq	.	polyA plus RNA-seq	UBERON:0000995	uterus	tissue	adult	gtex	paired	FALSE			Uterus	0.00557113	0.974781	0.974781	chr8:98581605-99630181:.
chr6:152349854:A>G		rs4870098	6	152670989	152349854	A	G	ENSG00000218792	HSPD1P16	processed_pseudogene			rna_seq	GeneMaskLFCScorer(requested_output=RNA_SEQ)	UBERON:0000995 total RNA-seq	+	total RNA-seq	UBERON:0000995	uterus	tissue	adult	encode	paired	FALSE				0.00499296	0.974781	0.974781	chr6:151825566-152874142:.
chr3:49620651:A>G		rs13096480	3	49658084	49620651	A	G	ENSG00000284488	MIR6890	miRNA			rna_seq	GeneMaskLFCScorer(requested_output=RNA_SEQ)	UBERON:0000995 total RNA-seq	-	total RNA-seq	UBERON:0000995	uterus	tissue	adult	encode	paired	FALSE				0.00412631	0.974781	0.974781	chr3:49096363-50144939:.
chr12:102103920:A>G		rs75162381	12	102497698	102103920	A	G	ENSG00000139351	SYCP3	protein_coding			rna_seq	GeneMaskLFCScorer(requested_output=RNA_SEQ)	UBERON:0000995 total RNA-seq	-	total RNA-seq	UBERON:0000995	uterus	tissue	adult	encode	paired	FALSE				0.00411892	0.974781	0.974781	chr12:101579632-102628208:.
chr6:29882354:C>G		rs72838653	6	29850131	29882354	C	G	ENSG00000224312	MCCD1P2	unprocessed_pseudogene			rna_seq	GeneMaskLFCScorer(requested_output=RNA_SEQ)	UBERON:0000995 total RNA-seq	-	total RNA-seq	UBERON:0000995	uterus	tissue	adult	encode	paired	FALSE				0.00412798	0.974781	0.974781	chr6:29358066-30406642:.
chr9:35865022:A>G		rs113497604	9	35865019	35865022	A	G	ENSG00000233659	NDUFA5P4	processed_pseudogene			rna_seq	GeneMaskLFCScorer(requested_output=RNA_SEQ)	UBERON:0000995 gtex Uterus polyA plus RNA-seq	.	polyA plus RNA-seq	UBERON:0000995	uterus	tissue	adult	gtex	paired	FALSE			Uterus	0.00555754	0.974781	0.974781	chr9:35340734-36389310:.
chr8:11176228:A>G		rs9329238	8	11033737	11176228	A	G	ENSG00000283210	MIR1322	miRNA			rna_seq	GeneMaskLFCScorer(requested_output=RNA_SEQ)	UBERON:0000995 total RNA-seq	-	total RNA-seq	UBERON:0000995	uterus	tissue	adult	encode	paired	FALSE				0.00411177	0.974781	0.974781	chr8:10651940-11700516:.
chr17:4195703:A>G		rs2304586	17	4098998	4195703	A	G	ENSG00000251812	Y_RNA	misc_RNA			rna_seq	GeneMaskLFCScorer(requested_output=RNA_SEQ)	UBERON:0000995 gtex Uterus polyA plus RNA-seq	.	polyA plus RNA-seq	UBERON:0000995	uterus	tissue	adult	gtex	paired	FALSE			Uterus	0.00556278	0.974781	0.974781	chr17:3671415-4719991:.
chr6:151712927:A>G		rs3020338	6	152034062	151712927	A	G	ENSG00000213087	ENSG00000213087	processed_pseudogene			rna_seq	GeneMaskLFCScorer(requested_output=RNA_SEQ)	UBERON:0000995 total RNA-seq	-	total RNA-seq	UBERON:0000995	uterus	tissue	adult	encode	paired	FALSE				0.0041132	0.974781	0.974781	chr6:151188639-152237215:.
chr1:169303215:A>G		rs10800428	1	169272453	169303215	A	G	ENSG00000007908	SELE	protein_coding			rna_seq	GeneMaskLFCScorer(requested_output=RNA_SEQ)	UBERON:0000995 total RNA-seq	-	total RNA-seq	UBERON:0000995	uterus	tissue	adult	encode	paired	FALSE				0.00411928	0.974781	0.974781	chr1:168778927-169827503:.
chr6:152359914:A>T		rs4286796	6	152681049	152359914	A	T	ENSG00000224893	LINC02840	lncRNA			rna_seq	GeneMaskLFCScorer(requested_output=RNA_SEQ)	UBERON:0000995 gtex Uterus polyA plus RNA-seq	.	polyA plus RNA-seq	UBERON:0000995	uterus	tissue	adult	gtex	paired	FALSE			Uterus	0.0055666	0.974781	0.974781	chr6:151835626-152884202:.
chr7:27209998:A>G		rs17437657	7	27249617	27209998	A	G	ENSG00000253405	EVX1-AS	lncRNA			rna_seq	GeneMaskLFCScorer(requested_output=RNA_SEQ)	UBERON:0000995 gtex Uterus polyA plus RNA-seq	.	polyA plus RNA-seq	UBERON:0000995	uterus	tissue	adult	gtex	paired	FALSE			Uterus	0.00557995	0.974781	0.974781	chr7:26685710-27734286:.
chr2:187340189:A>G		rs1706261	2	188204916	187340189	A	G	ENSG00000231739	GAPDHP59	processed_pseudogene			rna_seq	GeneMaskLFCScorer(requested_output=RNA_SEQ)	UBERON:0000995 total RNA-seq	+	total RNA-seq	UBERON:0000995	uterus	tissue	adult	encode	paired	FALSE				0.00501823	0.974781	0.974781	chr2:186815901-187864477:.
chr11:32310157:A>G		rs10835885	11	32331703	32310157	A	G	ENSG00000135378	PRRG4	protein_coding			rna_seq	GeneMaskLFCScorer(requested_output=RNA_SEQ)	UBERON:0000995 gtex Uterus polyA plus RNA-seq	.	polyA plus RNA-seq	UBERON:0000995	uterus	tissue	adult	gtex	paired	FALSE			Uterus	0.00557685	0.974781	0.974781	chr11:31785869-32834445:.
chr6:29943768:A>G		rs76475517	6	29911545	29943768	A	G	ENSG00000231130	HLA-T	unprocessed_pseudogene			rna_seq	GeneMaskLFCScorer(requested_output=RNA_SEQ)	UBERON:0000995 total RNA-seq	+	total RNA-seq	UBERON:0000995	uterus	tissue	adult	encode	paired	FALSE				0.00502491	0.974781	0.974781	chr6:29419480-30468056:.
chr20:18210792:T>C		rs6136326	20	18191436	18210792	T	C	ENSG00000214612	RPS19P1	processed_pseudogene			rna_seq	GeneMaskLFCScorer(requested_output=RNA_SEQ)	UBERON:0000995 total RNA-seq	+	total RNA-seq	UBERON:0000995	uterus	tissue	adult	encode	paired	FALSE				0.00501919	0.974781	0.974781	chr20:17686504-18735080:.
chr10:88314248:A>G		rs11202709	10	90074005	88314248	A	G	ENSG00000289051	ENSG00000289051	protein_coding			rna_seq	GeneMaskLFCScorer(requested_output=RNA_SEQ)	UBERON:0000995 gtex Uterus polyA plus RNA-seq	.	polyA plus RNA-seq	UBERON:0000995	uterus	tissue	adult	gtex	paired	FALSE			Uterus	0.00555825	0.974781	0.974781	chr10:87789960-88838536:.
chr12:95317906:A>G		rs11107976	12	95711682	95317906	A	G	ENSG00000241556	RPL29P26	processed_pseudogene			rna_seq	GeneMaskLFCScorer(requested_output=RNA_SEQ)	UBERON:0000995 gtex Uterus polyA plus RNA-seq	.	polyA plus RNA-seq	UBERON:0000995	uterus	tissue	adult	gtex	paired	FALSE			Uterus	0.00557107	0.974781	0.974781	chr12:94793618-95842194:.
chr13:50003732:C>G		rs7990502	13	50577868	50003732	C	G	ENSG00000286191	ENSG00000286191	lncRNA			rna_seq	GeneMaskLFCScorer(requested_output=RNA_SEQ)	UBERON:0000995 total RNA-seq	-	total RNA-seq	UBERON:0000995	uterus	tissue	adult	encode	paired	FALSE				0.00411749	0.974781	0.974781	chr13:49479444-50528020:.
chr12:102147889:A>G		rs76825149	12	102541667	102147889	A	G	ENSG00000222932	RNU6-172P	snRNA			rna_seq	GeneMaskLFCScorer(requested_output=RNA_SEQ)	UBERON:0000995 total RNA-seq	-	total RNA-seq	UBERON:0000995	uterus	tissue	adult	encode	paired	FALSE				0.00411367	0.974781	0.974781	chr12:101623601-102672177:.
chr7:25755006:A>G		rs2391167	7	25794626	25755006	A	G	ENSG00000290025	ENSG00000290025	lncRNA			rna_seq	GeneMaskLFCScorer(requested_output=RNA_SEQ)	UBERON:0000995 gtex Uterus polyA plus RNA-seq	.	polyA plus RNA-seq	UBERON:0000995	uterus	tissue	adult	gtex	paired	FALSE			Uterus	0.00555944	0.974781	0.974781	chr7:25230718-26279294:.
chr8:11567596:T>G		rs13280813	8	11425105	11567596	T	G	ENSG00000239315	RPL19P13	processed_pseudogene			rna_seq	GeneMaskLFCScorer(requested_output=RNA_SEQ)	UBERON:0000995 gtex Uterus polyA plus RNA-seq	.	polyA plus RNA-seq	UBERON:0000995	uterus	tissue	adult	gtex	paired	FALSE			Uterus	0.00554275	0.974781	0.974781	chr8:11043308-12091884:.
chr8:99001422:C>G		rs10955194	8	100013650	99001422	C	G	ENSG00000223281	RN7SKP85	misc_RNA			rna_seq	GeneMaskLFCScorer(requested_output=RNA_SEQ)	UBERON:0000995 total RNA-seq	-	total RNA-seq	UBERON:0000995	uterus	tissue	adult	encode	paired	FALSE				0.00411606	0.974781	0.974781	chr8:98477134-99525710:.
chrX:70953481:A>C		rs5981041	X	70173331	70953481	A	C	ENSG00000227536	SOCS5P4	processed_pseudogene			rna_seq	GeneMaskLFCScorer(requested_output=RNA_SEQ)	UBERON:0000995 total RNA-seq	-	total RNA-seq	UBERON:0000995	uterus	tissue	adult	encode	paired	FALSE				0.00414181	0.974781	0.974781	chrX:70429193-71477769:.
chr5:134529762:A>G		rs329124	5	133865452	134529762	A	G	ENSG00000279469	ENSG00000279469	TEC			rna_seq	GeneMaskLFCScorer(requested_output=RNA_SEQ)	UBERON:0000995 total RNA-seq	-	total RNA-seq	UBERON:0000995	uterus	tissue	adult	encode	paired	FALSE				0.00413418	0.974781	0.974781	chr5:134005474-135054050:.
chr17:48275854:A>C		rs11656941	17	46353216	48275854	A	C	ENSG00000263412	NFE2L1-DT	lncRNA			rna_seq	GeneMaskLFCScorer(requested_output=RNA_SEQ)	UBERON:0000995 total RNA-seq	-	total RNA-seq	UBERON:0000995	uterus	tissue	adult	encode	paired	FALSE				0.00414181	0.974781	0.974781	chr17:47751566-48800142:.
chr17:20166364:C>G		rs8080649	17	20069677	20166364	C	G	ENSG00000188013	MEIS3P2	processed_pseudogene			rna_seq	GeneMaskLFCScorer(requested_output=RNA_SEQ)	UBERON:0000995 total RNA-seq	+	total RNA-seq	UBERON:0000995	uterus	tissue	adult	encode	paired	FALSE				0.00498295	0.974781	0.974781	chr17:19642076-20690652:.
chr12:54026126:T>G		rs12426399	12	54419910	54026126	T	G	ENSG00000207571	MIR615	miRNA			rna_seq	GeneMaskLFCScorer(requested_output=RNA_SEQ)	UBERON:0000995 total RNA-seq	+	total RNA-seq	UBERON:0000995	uterus	tissue	adult	encode	paired	FALSE				0.00499058	0.974781	0.974781	chr12:53501838-54550414:.
chr5:69042157:A>G		rs164798	5	68337984	69042157	A	G	ENSG00000153044	CENPH	protein_coding			rna_seq	GeneMaskLFCScorer(requested_output=RNA_SEQ)	UBERON:0000995 total RNA-seq	+	total RNA-seq	UBERON:0000995	uterus	tissue	adult	encode	paired	FALSE				0.00499773	0.974781	0.974781	chr5:68517869-69566445:.
chr7:25679253:T>C		rs1859851	7	25718873	25679253	T	C	ENSG00000290025	ENSG00000290025	lncRNA			rna_seq	GeneMaskLFCScorer(requested_output=RNA_SEQ)	UBERON:0000995 gtex Uterus polyA plus RNA-seq	.	polyA plus RNA-seq	UBERON:0000995	uterus	tissue	adult	gtex	paired	FALSE			Uterus	0.00557947	0.974781	0.974781	chr7:25154965-26203541:.
chr12:102011284:T>G		rs7314237	12	102405062	102011284	T	G	ENSG00000075188	NUP37	protein_coding			rna_seq	GeneMaskLFCScorer(requested_output=RNA_SEQ)	UBERON:0000995 total RNA-seq	-	total RNA-seq	UBERON:0000995	uterus	tissue	adult	encode	paired	FALSE				0.00412893	0.974781	0.974781	chr12:101486996-102535572:.
chr12:121004396:A>T		rs3751151	12	121442199	121004396	A	T	ENSG00000135100	HNF1A	protein_coding			rna_seq	GeneMaskLFCScorer(requested_output=RNA_SEQ)	UBERON:0000995 gtex Uterus polyA plus RNA-seq	.	polyA plus RNA-seq	UBERON:0000995	uterus	tissue	adult	gtex	paired	FALSE			Uterus	0.00557184	0.974781	0.974781	chr12:120480108-121528684:.
chr7:27168399:T>C		rs2237336	7	27208018	27168399	T	C	ENSG00000276528	ENSG00000276528	misc_RNA			rna_seq	GeneMaskLFCScorer(requested_output=RNA_SEQ)	UBERON:0000995 gtex Uterus polyA plus RNA-seq	.	polyA plus RNA-seq	UBERON:0000995	uterus	tissue	adult	gtex	paired	FALSE			Uterus	0.00556183	0.974781	0.974781	chr7:26644111-27692687:.
chr1:172245799:A>G		rs12740971	1	172214939	172245799	A	G	ENSG00000213060	ENSG00000213060	processed_pseudogene			rna_seq	GeneMaskLFCScorer(requested_output=RNA_SEQ)	UBERON:0000995 total RNA-seq	+	total RNA-seq	UBERON:0000995	uterus	tissue	adult	encode	paired	FALSE				0.00498772	0.974781	0.974781	chr1:171721511-172770087:.
chr6:74218141:T>C		rs111998880	6	74927857	74218141	T	C	ENSG00000231652	CD109-AS1	lncRNA			rna_seq	GeneMaskLFCScorer(requested_output=RNA_SEQ)	UBERON:0000995 total RNA-seq	-	total RNA-seq	UBERON:0000995	uterus	tissue	adult	encode	paired	FALSE				0.0041151	0.974781	0.974781	chr6:73693853-74742429:.
chr6:32389044:T>G		rs115797804	6	32356821	32389044	T	G	ENSG00000231852	CYP21A2	protein_coding			rna_seq	GeneMaskLFCScorer(requested_output=RNA_SEQ)	UBERON:0000995 total RNA-seq	+	total RNA-seq	UBERON:0000995	uterus	tissue	adult	encode	paired	FALSE				0.0050149	0.974781	0.974781	chr6:31864756-32913332:.
chr7:25848395:T>C		rs4722531	7	25888015	25848395	T	C	ENSG00000199085	MIR148A	miRNA			rna_seq	GeneMaskLFCScorer(requested_output=RNA_SEQ)	UBERON:0000995 gtex Uterus polyA plus RNA-seq	.	polyA plus RNA-seq	UBERON:0000995	uterus	tissue	adult	gtex	paired	FALSE			Uterus	0.00558162	0.974781	0.974781	chr7:25324107-26372683:.
chr2:202654541:T>G		rs72926986	2	203519264	202654541	T	G	ENSG00000227890	PSMA2P3	processed_pseudogene			rna_seq	GeneMaskLFCScorer(requested_output=RNA_SEQ)	UBERON:0000995 gtex Uterus polyA plus RNA-seq	.	polyA plus RNA-seq	UBERON:0000995	uterus	tissue	adult	gtex	paired	FALSE			Uterus	0.00555038	0.974781	0.974781	chr2:202130253-203178829:.
chr6:135823903:T>C		rs7763143	6	136145041	135823903	T	C	ENSG00000201012	Y_RNA	misc_RNA			rna_seq	GeneMaskLFCScorer(requested_output=RNA_SEQ)	UBERON:0000995 total RNA-seq	-	total RNA-seq	UBERON:0000995	uterus	tissue	adult	encode	paired	FALSE				0.00412893	0.974781	0.974781	chr6:135299615-136348191:.
chr6:19799310:A>G		rs79733895	6	19799541	19799310	A	G	ENSG00000214012	KRT18P38	processed_pseudogene			rna_seq	GeneMaskLFCScorer(requested_output=RNA_SEQ)	UBERON:0000995 gtex Uterus polyA plus RNA-seq	.	polyA plus RNA-seq	UBERON:0000995	uterus	tissue	adult	gtex	paired	FALSE			Uterus	0.00554371	0.974781	0.974781	chr6:19275022-20323598:.
chr3:49453347:A>G		rs113741748	3	49490780	49453347	A	G	ENSG00000273211	ENSG00000273211	lncRNA			rna_seq	GeneMaskLFCScorer(requested_output=RNA_SEQ)	UBERON:0000995 total RNA-seq	-	total RNA-seq	UBERON:0000995	uterus	tissue	adult	encode	paired	FALSE				0.00411034	0.974781	0.974781	chr3:48929059-49977635:.
chr22:32720328:A>C		rs743742	22	33116314	32720328	A	C	ENSG00000232073	ENSG00000232073	lncRNA			rna_seq	GeneMaskLFCScorer(requested_output=RNA_SEQ)	UBERON:0000995 gtex Uterus polyA plus RNA-seq	.	polyA plus RNA-seq	UBERON:0000995	uterus	tissue	adult	gtex	paired	FALSE			Uterus	0.0055654	0.974781	0.974781	chr22:32196040-33244616:.
chr17:20167177:A>G		rs9907516	17	20070490	20167177	A	G	ENSG00000252349	ENSG00000252349	snoRNA			rna_seq	GeneMaskLFCScorer(requested_output=RNA_SEQ)	UBERON:0000995 total RNA-seq	+	total RNA-seq	UBERON:0000995	uterus	tissue	adult	encode	paired	FALSE				0.0050199	0.974781	0.974781	chr17:19642889-20691465:.
chr6:29946109:T>G		rs34941730	6	29913886	29946109	T	G	ENSG00000232757	ETF1P1	processed_pseudogene			rna_seq	GeneMaskLFCScorer(requested_output=RNA_SEQ)	UBERON:0000995 gtex Uterus polyA plus RNA-seq	.	polyA plus RNA-seq	UBERON:0000995	uterus	tissue	adult	gtex	paired	FALSE			Uterus	0.00555658	0.974781	0.974781	chr6:29421821-30470397:.
chr2:231851527:C>G		rs62198650	2	232716237	231851527	C	G	ENSG00000172799	ZBTB8OSP2	processed_pseudogene			rna_seq	GeneMaskLFCScorer(requested_output=RNA_SEQ)	UBERON:0000995 gtex Uterus polyA plus RNA-seq	.	polyA plus RNA-seq	UBERON:0000995	uterus	tissue	adult	gtex	paired	FALSE			Uterus	0.00555634	0.974781	0.974781	chr2:231327239-232375815:.
chr1:115271144:C>G		rs2057127	1	115813765	115271144	C	G	ENSG00000285698	ENSG00000285698	lncRNA			rna_seq	GeneMaskLFCScorer(requested_output=RNA_SEQ)	UBERON:0000995 gtex Uterus polyA plus RNA-seq	.	polyA plus RNA-seq	UBERON:0000995	uterus	tissue	adult	gtex	paired	FALSE			Uterus	0.00556993	0.974781	0.974781	chr1:114746856-115795432:.
chr3:49238644:T>C		rs10154992	3	49276077	49238644	T	C	ENSG00000284488	MIR6890	miRNA			rna_seq	GeneMaskLFCScorer(requested_output=RNA_SEQ)	UBERON:0000995 total RNA-seq	-	total RNA-seq	UBERON:0000995	uterus	tissue	adult	encode	paired	FALSE				0.00413036	0.974781	0.974781	chr3:48714356-49762932:.
chr5:134520717:A>G		rs329113	5	133856408	134520717	A	G	ENSG00000247627	MTND4P12	processed_pseudogene			rna_seq	GeneMaskLFCScorer(requested_output=RNA_SEQ)	UBERON:0000995 total RNA-seq	-	total RNA-seq	UBERON:0000995	uterus	tissue	adult	encode	paired	FALSE				0.00413322	0.974781	0.974781	chr5:133996429-135045005:.
chr9:22184019:T>C		rs852700	9	22184018	22184019	T	C	ENSG00000234840	LINC01239	lncRNA			rna_seq	GeneMaskLFCScorer(requested_output=RNA_SEQ)	UBERON:0000995 total RNA-seq	+	total RNA-seq	UBERON:0000995	uterus	tissue	adult	encode	paired	FALSE				0.00500393	0.974781	0.974781	chr9:21659731-22708307:.
chrX:70884937:T>C		rs5981021	X	70104787	70884937	T	C	ENSG00000229324	NUTF2P7	processed_pseudogene			rna_seq	GeneMaskLFCScorer(requested_output=RNA_SEQ)	UBERON:0000995 total RNA-seq	-	total RNA-seq	UBERON:0000995	uterus	tissue	adult	encode	paired	FALSE				0.00414228	0.974781	0.974781	chrX:70360649-71409225:.
chr12:57080230:T>C		rs73118413	12	57474013	57080230	T	C	ENSG00000285133	ENSG00000285133	protein_coding			rna_seq	GeneMaskLFCScorer(requested_output=RNA_SEQ)	UBERON:0000995 total RNA-seq	-	total RNA-seq	UBERON:0000995	uterus	tissue	adult	encode	paired	FALSE				0.0041156	0.974781	0.974781	chr12:56555942-57604518:.
chr8:11050844:A>G		rs4841483	8	10908354	11050844	A	G	ENSG00000207600	MIR598	miRNA			rna_seq	GeneMaskLFCScorer(requested_output=RNA_SEQ)	UBERON:0000995 total RNA-seq	-	total RNA-seq	UBERON:0000995	uterus	tissue	adult	encode	paired	FALSE				0.00412083	0.974781	0.974781	chr8:10526556-11575132:.
chr6:29820128:A>G		rs60774155	6	29787905	29820128	A	G	ENSG00000270896	ENSG00000270896	processed_pseudogene			rna_seq	GeneMaskLFCScorer(requested_output=RNA_SEQ)	UBERON:0000995 gtex Uterus polyA plus RNA-seq	.	polyA plus RNA-seq	UBERON:0000995	uterus	tissue	adult	gtex	paired	FALSE			Uterus	0.00554991	0.974781	0.974781	chr6:29295840-30344416:.
chr8:11182307:T>G		rs2409722	8	11039816	11182307	T	G	ENSG00000177710	SLC35G5	protein_coding			rna_seq	GeneMaskLFCScorer(requested_output=RNA_SEQ)	UBERON:0000995 gtex Uterus polyA plus RNA-seq	.	polyA plus RNA-seq	UBERON:0000995	uterus	tissue	adult	gtex	paired	FALSE			Uterus	0.00554991	0.974781	0.974781	chr8:10658019-11706595:.
chr2:202384234:A>G		rs72925038	2	203248957	202384234	A	G	ENSG00000240761	ENSG00000240761	processed_pseudogene			rna_seq	GeneMaskLFCScorer(requested_output=RNA_SEQ)	UBERON:0000995 total RNA-seq	-	total RNA-seq	UBERON:0000995	uterus	tissue	adult	encode	paired	FALSE				0.00414038	0.974781	0.974781	chr2:201859946-202908522:.
chr6:29816441:A>G		rs72492275	6	29784218	29816441	A	G	ENSG00000204644	ZFP57	protein_coding			rna_seq	GeneMaskLFCScorer(requested_output=RNA_SEQ)	UBERON:0000995 total RNA-seq	-	total RNA-seq	UBERON:0000995	uterus	tissue	adult	encode	paired	FALSE				0.0041213	0.974781	0.974781	chr6:29292153-30340729:.
chr13:49923761:A>T		rs12585966	13	50497897	49923761	A	T	ENSG00000102547	CAB39L	protein_coding			rna_seq	GeneMaskLFCScorer(requested_output=RNA_SEQ)	UBERON:0000995 total RNA-seq	-	total RNA-seq	UBERON:0000995	uterus	tissue	adult	encode	paired	FALSE				0.00411749	0.974781	0.974781	chr13:49399473-50448049:.
chr13:49923761:A>T		rs12585966	13	50497897	49923761	A	T	ENSG00000277913	ENSG00000277913	misc_RNA			rna_seq	GeneMaskLFCScorer(requested_output=RNA_SEQ)	UBERON:0000995 gtex Uterus polyA plus RNA-seq	.	polyA plus RNA-seq	UBERON:0000995	uterus	tissue	adult	gtex	paired	FALSE			Uterus	0.00554514	0.974781	0.974781	chr13:49399473-50448049:.
chr8:11578418:C>G		rs2409799	8	11435927	11578418	C	G	ENSG00000254507	DEFB131E	transcribed_processed_pseudogene			rna_seq	GeneMaskLFCScorer(requested_output=RNA_SEQ)	UBERON:0000995 total RNA-seq	-	total RNA-seq	UBERON:0000995	uterus	tissue	adult	encode	paired	FALSE				0.00412321	0.974781	0.974781	chr8:11054130-12102706:.
chr17:48474867:T>C		rs12945803	17	46552229	48474867	T	C	ENSG00000248278	SUMO2P17	transcribed_processed_pseudogene			rna_seq	GeneMaskLFCScorer(requested_output=RNA_SEQ)	UBERON:0000995 total RNA-seq	-	total RNA-seq	UBERON:0000995	uterus	tissue	adult	encode	paired	FALSE				0.00411415	0.974781	0.974781	chr17:47950579-48999155:.
chr3:49393450:A>G		rs62259944	3	49430883	49393450	A	G	ENSG00000199546	Y_RNA	misc_RNA			rna_seq	GeneMaskLFCScorer(requested_output=RNA_SEQ)	UBERON:0000995 total RNA-seq	+	total RNA-seq	UBERON:0000995	uterus	tissue	adult	encode	paired	FALSE				0.00501871	0.974781	0.974781	chr3:48869162-49917738:.
chr2:26973431:A>G		rs11897106	2	27196299	26973431	A	G	ENSG00000115204	MPV17	protein_coding			rna_seq	GeneMaskLFCScorer(requested_output=RNA_SEQ)	UBERON:0000995 total RNA-seq	-	total RNA-seq	UBERON:0000995	uterus	tissue	adult	encode	paired	FALSE				0.00411534	0.974781	0.974781	chr2:26449143-27497719:.
chr10:21626690:A>T		rs1243180	10	21915619	21626690	A	T	ENSG00000222071	MIR1915	miRNA			rna_seq	GeneMaskLFCScorer(requested_output=RNA_SEQ)	UBERON:0000995 total RNA-seq	-	total RNA-seq	UBERON:0000995	uterus	tissue	adult	encode	paired	FALSE				0.00412512	0.974781	0.974781	chr10:21102402-22150978:.
chr17:48210950:A>G		rs11079817	17	46288312	48210950	A	G	ENSG00000263602	MIR3185	miRNA			rna_seq	GeneMaskLFCScorer(requested_output=RNA_SEQ)	UBERON:0000995 total RNA-seq	-	total RNA-seq	UBERON:0000995	uterus	tissue	adult	encode	paired	FALSE				0.00413275	0.974781	0.974781	chr17:47686662-48735238:.
chr8:99323240:A>G		rs3134308	8	100335468	99323240	A	G	ENSG00000253948	VPS13B-DT	lncRNA			rna_seq	GeneMaskLFCScorer(requested_output=RNA_SEQ)	UBERON:0000995 total RNA-seq	-	total RNA-seq	UBERON:0000995	uterus	tissue	adult	encode	paired	FALSE				0.00412226	0.974781	0.974781	chr8:98798952-99847528:.
chr12:95222833:A>G		rs923371	12	95616609	95222833	A	G	ENSG00000283998	MIR492	miRNA			rna_seq	GeneMaskLFCScorer(requested_output=RNA_SEQ)	UBERON:0000995 gtex Uterus polyA plus RNA-seq	.	polyA plus RNA-seq	UBERON:0000995	uterus	tissue	adult	gtex	paired	FALSE			Uterus	0.00558186	0.974781	0.974781	chr12:94698545-95747121:.
chr6:29856221:A>C		rs72845950	6	29823998	29856221	A	C	ENSG00000270896	ENSG00000270896	processed_pseudogene			rna_seq	GeneMaskLFCScorer(requested_output=RNA_SEQ)	UBERON:0000995 gtex Uterus polyA plus RNA-seq	.	polyA plus RNA-seq	UBERON:0000995	uterus	tissue	adult	gtex	paired	FALSE			Uterus	0.0055747	0.974781	0.974781	chr6:29331933-30380509:.
chr10:21773068:A>G		rs4748768	10	22061997	21773068	A	G	ENSG00000279623	ENSG00000279623	lncRNA			rna_seq	GeneMaskLFCScorer(requested_output=RNA_SEQ)	UBERON:0000995 gtex Uterus polyA plus RNA-seq	.	polyA plus RNA-seq	UBERON:0000995	uterus	tissue	adult	gtex	paired	FALSE			Uterus	0.00555181	0.974781	0.974781	chr10:21248780-22297356:.
chrX:70483455:A>G		rs5980949	X	69703305	70483455	A	G	ENSG00000242657	RN7SL581P	misc_RNA			rna_seq	GeneMaskLFCScorer(requested_output=RNA_SEQ)	UBERON:0000995 gtex Uterus polyA plus RNA-seq	.	polyA plus RNA-seq	UBERON:0000995	uterus	tissue	adult	gtex	paired	FALSE			Uterus	0.00555849	0.974781	0.974781	chrX:69959167-71007743:.
chr8:99044302:C>G		rs3922710	8	100056530	99044302	C	G	ENSG00000254112	ENSG00000254112	processed_pseudogene			rna_seq	GeneMaskLFCScorer(requested_output=RNA_SEQ)	UBERON:0000995 gtex Uterus polyA plus RNA-seq	.	polyA plus RNA-seq	UBERON:0000995	uterus	tissue	adult	gtex	paired	FALSE			Uterus	0.00558138	0.974781	0.974781	chr8:98520014-99568590:.
chr11:30232094:T>C		rs609896	11	30253641	30232094	T	C	ENSG00000182255	KCNA4	protein_coding			rna_seq	GeneMaskLFCScorer(requested_output=RNA_SEQ)	UBERON:0000995 total RNA-seq	-	total RNA-seq	UBERON:0000995	uterus	tissue	adult	encode	paired	FALSE				0.00411606	0.974781	0.974781	chr11:29707806-30756382:.
chr2:187275203:T>C		rs72896770	2	188139930	187275203	T	C	ENSG00000064989	CALCRL	protein_coding			rna_seq	GeneMaskActiveScorer(requested_output=RNA_SEQ)	UBERON:0000995 total RNA-seq	-	total RNA-seq	UBERON:0000995	uterus	tissue	adult	encode	paired	FALSE				0.903888	0.974553	0.974553	chr2:186750915-187799491:.
chr3:50122411:T>C		rs2071207	3	50159844	50122411	T	C	ENSG00000003756	RBM5	protein_coding			rna_seq	GeneMaskActiveScorer(requested_output=RNA_SEQ)	UBERON:0000995 total RNA-seq	+	total RNA-seq	UBERON:0000995	uterus	tissue	adult	encode	paired	FALSE				0.881018	0.974553	0.974553	chr3:49598123-50646699:.
chr7:23662199:A>G		rs79701635	7	23701818	23662199	A	G	ENSG00000136235	GPNMB	protein_coding			rna_seq	GeneMaskActiveScorer(requested_output=RNA_SEQ)	UBERON:0000995 total RNA-seq	+	total RNA-seq	UBERON:0000995	uterus	tissue	adult	encode	paired	FALSE				0.884465	0.974553	0.974553	chr7:23137911-24186487:.
chrX:70891861:T>C		rs4300150	X	70111711	70891861	T	C	ENSG00000147140	NONO	protein_coding			rna_seq	GeneMaskActiveScorer(requested_output=RNA_SEQ)	UBERON:0000995 total RNA-seq	+	total RNA-seq	UBERON:0000995	uterus	tissue	adult	encode	paired	FALSE				0.87512	0.974553	0.974553	chrX:70367573-71416149:.
chr3:49864727:T>C		rs2883059	3	49902160	49864727	T	C	ENSG00000068001	HYAL2	protein_coding			rna_seq	GeneMaskActiveScorer(requested_output=RNA_SEQ)	UBERON:0000995 total RNA-seq	-	total RNA-seq	UBERON:0000995	uterus	tissue	adult	encode	paired	FALSE				0.915462	0.974553	0.974553	chr3:49340439-50389015:.
chrX:70958473:T>C		rs4636364	X	70178323	70958473	T	C	ENSG00000147140	NONO	protein_coding			rna_seq	GeneMaskActiveScorer(requested_output=RNA_SEQ)	UBERON:0000995 total RNA-seq	+	total RNA-seq	UBERON:0000995	uterus	tissue	adult	encode	paired	FALSE				0.881012	0.974553	0.974553	chrX:70434185-71482761:.
chr22:40068200:T>C		rs6001741	22	40464204	40068200	T	C	ENSG00000284431	ENSG00000284431	protein_coding			rna_seq	GeneMaskActiveScorer(requested_output=RNA_SEQ)	UBERON:0000995 total RNA-seq	+	total RNA-seq	UBERON:0000995	uterus	tissue	adult	encode	paired	FALSE				0.87717	0.974553	0.974553	chr22:39543912-40592488:.
chr3:50069786:T>C		rs2624822	3	50107219	50069786	T	C	ENSG00000068001	HYAL2	protein_coding			rna_seq	GeneMaskActiveScorer(requested_output=RNA_SEQ)	UBERON:0000995 total RNA-seq	-	total RNA-seq	UBERON:0000995	uterus	tissue	adult	encode	paired	FALSE				0.915293	0.974553	0.974553	chr3:49545498-50594074:.
chr3:49919195:T>C		rs11709573	3	49956628	49919195	T	C	ENSG00000004534	RBM6	protein_coding			rna_seq	GeneMaskActiveScorer(requested_output=RNA_SEQ)	UBERON:0000995 gtex Uterus polyA plus RNA-seq	.	polyA plus RNA-seq	UBERON:0000995	uterus	tissue	adult	gtex	paired	FALSE			Uterus	2.58629	0.974553	0.974553	chr3:49394907-50443483:.
chr3:49919195:T>C		rs11709573	3	49956628	49919195	T	C	ENSG00000003756	RBM5	protein_coding			rna_seq	GeneMaskActiveScorer(requested_output=RNA_SEQ)	UBERON:0000995 total RNA-seq	+	total RNA-seq	UBERON:0000995	uterus	tissue	adult	encode	paired	FALSE				0.867332	0.974553	0.974553	chr3:49394907-50443483:.
chrX:70943770:A>G		rs6624521	X	70163620	70943770	A	G	ENSG00000147140	NONO	protein_coding			rna_seq	GeneMaskActiveScorer(requested_output=RNA_SEQ)	UBERON:0000995 total RNA-seq	+	total RNA-seq	UBERON:0000995	uterus	tissue	adult	encode	paired	FALSE				0.882706	0.974553	0.974553	chrX:70419482-71468058:.
chr6:34251921:T>C		rs57026767	6	34219698	34251921	T	C	ENSG00000217130	ENSG00000217130	processed_pseudogene			rna_seq	GeneMaskActiveScorer(requested_output=RNA_SEQ)	UBERON:0000995 gtex Uterus polyA plus RNA-seq	.	polyA plus RNA-seq	UBERON:0000995	uterus	tissue	adult	gtex	paired	FALSE			Uterus	2.59932	0.974553	0.974553	chr6:33727633-34776209:.
chr3:49892782:T>C		rs6795703	3	49930215	49892782	T	C	ENSG00000068001	HYAL2	protein_coding			rna_seq	GeneMaskActiveScorer(requested_output=RNA_SEQ)	UBERON:0000995 total RNA-seq	-	total RNA-seq	UBERON:0000995	uterus	tissue	adult	encode	paired	FALSE				0.909221	0.974553	0.974553	chr3:49368494-50417070:.
chr17:48134690:C>G		rs34949267	17	46212052	48134690	C	G	ENSG00000141279	NPEPPS	protein_coding			rna_seq	GeneMaskActiveScorer(requested_output=RNA_SEQ)	UBERON:0000995 gtex Uterus polyA plus RNA-seq	.	polyA plus RNA-seq	UBERON:0000995	uterus	tissue	adult	gtex	paired	FALSE			Uterus	2.63304	0.974553	0.974553	chr17:47610402-48658978:.
chrX:70960231:T>C		rs5937036	X	70180081	70960231	T	C	ENSG00000147140	NONO	protein_coding			rna_seq	GeneMaskActiveScorer(requested_output=RNA_SEQ)	UBERON:0000995 total RNA-seq	+	total RNA-seq	UBERON:0000995	uterus	tissue	adult	encode	paired	FALSE				0.877563	0.974553	0.974553	chrX:70435943-71484519:.
chr3:49984859:A>G		rs4688690	3	50022292	49984859	A	G	ENSG00000003756	RBM5	protein_coding			rna_seq	GeneMaskActiveScorer(requested_output=RNA_SEQ)	UBERON:0000995 total RNA-seq	+	total RNA-seq	UBERON:0000995	uterus	tissue	adult	encode	paired	FALSE				0.868676	0.974553	0.974553	chr3:49460571-50509147:.
chr10:88292100:A>C		rs1035797	10	90051857	88292100	A	C	ENSG00000171862	PTEN	protein_coding			rna_seq	GeneMaskActiveScorer(requested_output=RNA_SEQ)	UBERON:0000995 total RNA-seq	+	total RNA-seq	UBERON:0000995	uterus	tissue	adult	encode	paired	FALSE				0.865459	0.974553	0.974553	chr10:87767812-88816388:.
chrX:70980843:A>G		rs5937044	X	70200693	70980843	A	G	ENSG00000147140	NONO	protein_coding			rna_seq	GeneMaskActiveScorer(requested_output=RNA_SEQ)	UBERON:0000995 total RNA-seq	+	total RNA-seq	UBERON:0000995	uterus	tissue	adult	encode	paired	FALSE				0.882547	0.974553	0.974553	chrX:70456555-71505131:.
chrX:70882398:A>C		rs5981020	X	70102248	70882398	A	C	ENSG00000147140	NONO	protein_coding			rna_seq	GeneMaskActiveScorer(requested_output=RNA_SEQ)	UBERON:0000995 total RNA-seq	+	total RNA-seq	UBERON:0000995	uterus	tissue	adult	encode	paired	FALSE				0.874195	0.974553	0.974553	chrX:70358110-71406686:.
chr3:49638442:C>G		rs9830730	3	49675875	49638442	C	G	ENSG00000003756	RBM5	protein_coding			rna_seq	GeneMaskActiveScorer(requested_output=RNA_SEQ)	UBERON:0000995 total RNA-seq	+	total RNA-seq	UBERON:0000995	uterus	tissue	adult	encode	paired	FALSE				0.881913	0.974553	0.974553	chr3:49114154-50162730:.
chr10:88291278:T>G		rs7068821	10	90051035	88291278	T	G	ENSG00000289051	ENSG00000289051	protein_coding			rna_seq	GeneMaskActiveScorer(requested_output=RNA_SEQ)	UBERON:0000995 total RNA-seq	+	total RNA-seq	UBERON:0000995	uterus	tissue	adult	encode	paired	FALSE				0.865453	0.974553	0.974553	chr10:87766990-88815566:.
chrX:70873188:T>C		rs5937008	X	70093038	70873188	T	C	ENSG00000147140	NONO	protein_coding			rna_seq	GeneMaskActiveScorer(requested_output=RNA_SEQ)	UBERON:0000995 total RNA-seq	+	total RNA-seq	UBERON:0000995	uterus	tissue	adult	encode	paired	FALSE				0.872951	0.974553	0.974553	chrX:70348900-71397476:.
chr3:50025445:A>G		rs13071931	3	50062878	50025445	A	G	ENSG00000003756	RBM5	protein_coding			rna_seq	GeneMaskActiveScorer(requested_output=RNA_SEQ)	UBERON:0000995 total RNA-seq	+	total RNA-seq	UBERON:0000995	uterus	tissue	adult	encode	paired	FALSE				0.864458	0.974553	0.974553	chr3:49501157-50549733:.
chrX:70965961:A>G		rs5981048	X	70185811	70965961	A	G	ENSG00000147140	NONO	protein_coding			rna_seq	GeneMaskActiveScorer(requested_output=RNA_SEQ)	UBERON:0000995 total RNA-seq	+	total RNA-seq	UBERON:0000995	uterus	tissue	adult	encode	paired	FALSE				0.880605	0.974553	0.974553	chrX:70441673-71490249:.
chr3:49707802:A>G		rs11709734	3	49745235	49707802	A	G	ENSG00000003756	RBM5	protein_coding			rna_seq	GeneMaskActiveScorer(requested_output=RNA_SEQ)	UBERON:0000995 total RNA-seq	+	total RNA-seq	UBERON:0000995	uterus	tissue	adult	encode	paired	FALSE				0.869822	0.974553	0.974553	chr3:49183514-50232090:.
chr6:29850101:A>G		rs73747778	6	29817878	29850101	A	G	ENSG00000235238	SUMO2P1	processed_pseudogene			rna_seq	GeneMaskActiveScorer(requested_output=RNA_SEQ)	UBERON:0000995 gtex Uterus polyA plus RNA-seq	.	polyA plus RNA-seq	UBERON:0000995	uterus	tissue	adult	gtex	paired	FALSE			Uterus	2.60825	0.974553	0.974553	chr6:29325813-30374389:.
chrX:71020649:A>G		rs3123571	X	70240499	71020649	A	G	ENSG00000147140	NONO	protein_coding			rna_seq	GeneMaskActiveScorer(requested_output=RNA_SEQ)	UBERON:0000995 total RNA-seq	+	total RNA-seq	UBERON:0000995	uterus	tissue	adult	encode	paired	FALSE				0.878352	0.974553	0.974553	chrX:70496361-71544937:.
chr2:11552538:A>C		rs4669749	2	11692664	11552538	A	C	ENSG00000134318	ROCK2	protein_coding			rna_seq	GeneMaskActiveScorer(requested_output=RNA_SEQ)	UBERON:0000995 total RNA-seq	-	total RNA-seq	UBERON:0000995	uterus	tissue	adult	encode	paired	FALSE				0.908168	0.974553	0.974553	chr2:11028250-12076826:.
chr11:32316700:T>C		rs61889173	11	32338246	32316700	T	C	ENSG00000049449	RCN1	protein_coding			rna_seq	GeneMaskActiveScorer(requested_output=RNA_SEQ)	UBERON:0000995 total RNA-seq	+	total RNA-seq	UBERON:0000995	uterus	tissue	adult	encode	paired	FALSE				0.869243	0.974553	0.974553	chr11:31792412-32840988:.
chr3:50137915:C>G		rs2526387	3	50175348	50137915	C	G	ENSG00000003756	RBM5	protein_coding			rna_seq	GeneMaskActiveScorer(requested_output=RNA_SEQ)	UBERON:0000995 total RNA-seq	+	total RNA-seq	UBERON:0000995	uterus	tissue	adult	encode	paired	FALSE				0.884277	0.974553	0.974553	chr3:49613627-50662203:.
chr6:29821221:A>G		rs34833819	6	29788998	29821221	A	G	ENSG00000235238	SUMO2P1	processed_pseudogene			rna_seq	GeneMaskActiveScorer(requested_output=RNA_SEQ)	UBERON:0000995 gtex Uterus polyA plus RNA-seq	.	polyA plus RNA-seq	UBERON:0000995	uterus	tissue	adult	gtex	paired	FALSE			Uterus	2.58858	0.974553	0.974553	chr6:29296933-30345509:.
chr6:29828599:A>C		rs12722477	6	29796376	29828599	A	C	ENSG00000235238	SUMO2P1	processed_pseudogene			rna_seq	GeneMaskActiveScorer(requested_output=RNA_SEQ)	UBERON:0000995 gtex Uterus polyA plus RNA-seq	.	polyA plus RNA-seq	UBERON:0000995	uterus	tissue	adult	gtex	paired	FALSE			Uterus	2.62921	0.974553	0.974553	chr6:29304311-30352887:.
chr11:32311032:T>C		rs2003731	11	32332578	32311032	T	C	ENSG00000049449	RCN1	protein_coding			rna_seq	GeneMaskActiveScorer(requested_output=RNA_SEQ)	UBERON:0000995 total RNA-seq	+	total RNA-seq	UBERON:0000995	uterus	tissue	adult	encode	paired	FALSE				0.870126	0.974553	0.974553	chr11:31786744-32835320:.
chr6:152271616:T>C		rs633891	6	152592751	152271616	T	C	ENSG00000120279	MYCT1	protein_coding			rna_seq	GeneMaskActiveScorer(requested_output=RNA_SEQ)	UBERON:0000995 total RNA-seq	+	total RNA-seq	UBERON:0000995	uterus	tissue	adult	encode	paired	FALSE				0.867574	0.974553	0.974553	chr6:151747328-152795904:.
chr6:111667056:T>C		rs75283585	6	111988259	111667056	T	C	ENSG00000009413	REV3L	protein_coding			rna_seq	GeneMaskActiveScorer(requested_output=RNA_SEQ)	UBERON:0000995 total RNA-seq	-	total RNA-seq	UBERON:0000995	uterus	tissue	adult	encode	paired	FALSE				0.907304	0.974553	0.974553	chr6:111142768-112191344:.
chr6:29847183:A>C		rs9689483	6	29814960	29847183	A	C	ENSG00000235238	SUMO2P1	processed_pseudogene			rna_seq	GeneMaskActiveScorer(requested_output=RNA_SEQ)	UBERON:0000995 gtex Uterus polyA plus RNA-seq	.	polyA plus RNA-seq	UBERON:0000995	uterus	tissue	adult	gtex	paired	FALSE			Uterus	2.61815	0.974553	0.974553	chr6:29322895-30371471:.
chr6:152338117:T>C		rs9479300	6	152659252	152338117	T	C	ENSG00000120279	MYCT1	protein_coding			rna_seq	GeneMaskActiveScorer(requested_output=RNA_SEQ)	UBERON:0000995 total RNA-seq	+	total RNA-seq	UBERON:0000995	uterus	tissue	adult	encode	paired	FALSE				0.875319	0.974553	0.974553	chr6:151813829-152862405:.
chrX:70992984:T>C		rs5937051	X	70212834	70992984	T	C	ENSG00000147140	NONO	protein_coding			rna_seq	GeneMaskActiveScorer(requested_output=RNA_SEQ)	UBERON:0000995 total RNA-seq	+	total RNA-seq	UBERON:0000995	uterus	tissue	adult	encode	paired	FALSE				0.873592	0.974553	0.974553	chrX:70468696-71517272:.
chr6:34220690:A>G		rs9469745	6	34188467	34220690	A	G	ENSG00000196821	ILRUN	protein_coding			rna_seq	GeneMaskActiveScorer(requested_output=RNA_SEQ)	UBERON:0000995 total RNA-seq	-	total RNA-seq	UBERON:0000995	uterus	tissue	adult	encode	paired	FALSE				0.907584	0.974553	0.974553	chr6:33696402-34744978:.
chr5:134513226:A>G		rs10900829	5	133848917	134513226	A	G	ENSG00000213585	VDAC1	protein_coding			rna_seq	GeneMaskActiveScorer(requested_output=RNA_SEQ)	UBERON:0000995 total RNA-seq	-	total RNA-seq	UBERON:0000995	uterus	tissue	adult	encode	paired	FALSE				0.904303	0.974553	0.974553	chr5:133988938-135037514:.
chr6:34240413:T>C		rs73744859	6	34208190	34240413	T	C	ENSG00000196821	ILRUN	protein_coding			rna_seq	GeneMaskActiveScorer(requested_output=RNA_SEQ)	UBERON:0000995 total RNA-seq	-	total RNA-seq	UBERON:0000995	uterus	tissue	adult	encode	paired	FALSE				0.908123	0.974553	0.974553	chr6:33716125-34764701:.
chr17:4262446:C>G		rs9901620	17	4165741	4262446	C	G	ENSG00000263165	ENSG00000263165	lncRNA			rna_seq	GeneMaskActiveScorer(requested_output=RNA_SEQ)	UBERON:0000995 gtex Uterus polyA plus RNA-seq	.	polyA plus RNA-seq	UBERON:0000995	uterus	tissue	adult	gtex	paired	FALSE			Uterus	2.61545	0.974553	0.974553	chr17:3738158-4786734:.
chr19:17250963:T>C		rs10422140	19	17361772	17250963	T	C	ENSG00000160113	NR2F6	protein_coding			rna_seq	GeneMaskActiveScorer(requested_output=RNA_SEQ)	UBERON:0000995 total RNA-seq	-	total RNA-seq	UBERON:0000995	uterus	tissue	adult	encode	paired	FALSE				0.910204	0.974553	0.974553	chr19:16726675-17775251:.
chr3:49902070:T>C		rs3733134	3	49939503	49902070	T	C	ENSG00000068001	HYAL2	protein_coding			rna_seq	GeneMaskActiveScorer(requested_output=RNA_SEQ)	UBERON:0000995 total RNA-seq	-	total RNA-seq	UBERON:0000995	uterus	tissue	adult	encode	paired	FALSE				0.910431	0.974553	0.974553	chr3:49377782-50426358:.
chr2:187345487:A>G		rs696092	2	188210214	187345487	A	G	ENSG00000064989	CALCRL	protein_coding			rna_seq	GeneMaskActiveScorer(requested_output=RNA_SEQ)	UBERON:0000995 total RNA-seq	-	total RNA-seq	UBERON:0000995	uterus	tissue	adult	encode	paired	FALSE				0.909874	0.974553	0.974553	chr2:186821199-187869775:.
chr3:49902154:A>G		rs3733135	3	49939587	49902154	A	G	ENSG00000068001	HYAL2	protein_coding			rna_seq	GeneMaskActiveScorer(requested_output=RNA_SEQ)	UBERON:0000995 total RNA-seq	-	total RNA-seq	UBERON:0000995	uterus	tissue	adult	encode	paired	FALSE				0.908331	0.974553	0.974553	chr3:49377866-50426442:.
chr6:29946053:T>C		rs35493521	6	29913830	29946053	T	C	ENSG00000235238	SUMO2P1	processed_pseudogene			rna_seq	GeneMaskActiveScorer(requested_output=RNA_SEQ)	UBERON:0000995 gtex Uterus polyA plus RNA-seq	.	polyA plus RNA-seq	UBERON:0000995	uterus	tissue	adult	gtex	paired	FALSE			Uterus	2.59367	0.974553	0.974553	chr6:29421765-30470341:.
chr10:21848951:A>C		rs2487512	10	22137880	21848951	A	C	ENSG00000168283	BMI1	protein_coding			rna_seq	GeneMaskActiveScorer(requested_output=RNA_SEQ)	UBERON:0000995 total RNA-seq	+	total RNA-seq	UBERON:0000995	uterus	tissue	adult	encode	paired	FALSE				0.885401	0.974553	0.974553	chr10:21324663-22373239:.
chr3:49974107:T>C		rs11130229	3	50011540	49974107	T	C	ENSG00000003756	RBM5	protein_coding			rna_seq	GeneMaskActiveScorer(requested_output=RNA_SEQ)	UBERON:0000995 total RNA-seq	+	total RNA-seq	UBERON:0000995	uterus	tissue	adult	encode	paired	FALSE				0.872799	0.974553	0.974553	chr3:49449819-50498395:.
chrX:70959174:A>T		rs6625728	X	70179024	70959174	A	T	ENSG00000147140	NONO	protein_coding			rna_seq	GeneMaskActiveScorer(requested_output=RNA_SEQ)	UBERON:0000995 total RNA-seq	+	total RNA-seq	UBERON:0000995	uterus	tissue	adult	encode	paired	FALSE				0.885061	0.974553	0.974553	chrX:70434886-71483462:.
chr6:34265018:T>G		rs142125224	6	34232795	34265018	T	G	ENSG00000196821	ILRUN	protein_coding			rna_seq	GeneMaskActiveScorer(requested_output=RNA_SEQ)	UBERON:0000995 total RNA-seq	-	total RNA-seq	UBERON:0000995	uterus	tissue	adult	encode	paired	FALSE				0.909876	0.974553	0.974553	chr6:33740730-34789306:.
chr2:187352056:T>C		rs858744	2	188216783	187352056	T	C	ENSG00000064989	CALCRL	protein_coding			rna_seq	GeneMaskActiveScorer(requested_output=RNA_SEQ)	UBERON:0000995 total RNA-seq	-	total RNA-seq	UBERON:0000995	uterus	tissue	adult	encode	paired	FALSE				0.905912	0.974553	0.974553	chr2:186827768-187876344:.
chr3:49898669:T>C		rs2230590	3	49936102	49898669	T	C	ENSG00000068001	HYAL2	protein_coding			rna_seq	GeneMaskActiveScorer(requested_output=RNA_SEQ)	UBERON:0000995 total RNA-seq	-	total RNA-seq	UBERON:0000995	uterus	tissue	adult	encode	paired	FALSE				0.913308	0.974553	0.974553	chr3:49374381-50422957:.
chr3:50195884:T>C		rs13064381	3	50233317	50195884	T	C	ENSG00000003756	RBM5	protein_coding			rna_seq	GeneMaskActiveScorer(requested_output=RNA_SEQ)	UBERON:0000995 total RNA-seq	+	total RNA-seq	UBERON:0000995	uterus	tissue	adult	encode	paired	FALSE				0.87652	0.974553	0.974553	chr3:49671596-50720172:.
chrX:70961319:T>C		rs111740874	X	70181169	70961319	T	C	ENSG00000147140	NONO	protein_coding			rna_seq	GeneMaskActiveScorer(requested_output=RNA_SEQ)	UBERON:0000995 total RNA-seq	+	total RNA-seq	UBERON:0000995	uterus	tissue	adult	encode	paired	FALSE				0.87683	0.974553	0.974553	chrX:70437031-71485607:.
chr6:29946109:T>G		rs34941730	6	29913886	29946109	T	G	ENSG00000206341	HLA-H	unprocessed_pseudogene			rna_seq	GeneMaskActiveScorer(requested_output=RNA_SEQ)	UBERON:0000995 gtex Uterus polyA plus RNA-seq	.	polyA plus RNA-seq	UBERON:0000995	uterus	tissue	adult	gtex	paired	FALSE			Uterus	2.62007	0.974553	0.974553	chr6:29421821-30470397:.
chrX:71156019:A>G		rs61495839	X	70375869	71156019	A	G	ENSG00000147140	NONO	protein_coding			rna_seq	GeneMaskActiveScorer(requested_output=RNA_SEQ)	UBERON:0000995 total RNA-seq	+	total RNA-seq	UBERON:0000995	uterus	tissue	adult	encode	paired	FALSE				0.866758	0.974553	0.974553	chrX:70631731-71680307:.
chr10:21952727:T>C		rs2941733	10	22241656	21952727	T	C	ENSG00000168283	BMI1	protein_coding			rna_seq	GeneMaskActiveScorer(requested_output=RNA_SEQ)	UBERON:0000995 total RNA-seq	+	total RNA-seq	UBERON:0000995	uterus	tissue	adult	encode	paired	FALSE				0.879969	0.974553	0.974553	chr10:21428439-22477015:.
chrX:71117445:T>C		rs4523430	X	70337295	71117445	T	C	ENSG00000147140	NONO	protein_coding			rna_seq	GeneMaskActiveScorer(requested_output=RNA_SEQ)	UBERON:0000995 total RNA-seq	+	total RNA-seq	UBERON:0000995	uterus	tissue	adult	encode	paired	FALSE				0.872866	0.974553	0.974553	chrX:70593157-71641733:.
chrX:70863718:A>G		rs5937007	X	70083568	70863718	A	G	ENSG00000147140	NONO	protein_coding			rna_seq	GeneMaskActiveScorer(requested_output=RNA_SEQ)	UBERON:0000995 total RNA-seq	+	total RNA-seq	UBERON:0000995	uterus	tissue	adult	encode	paired	FALSE				0.882419	0.974553	0.974553	chrX:70339430-71388006:.
chr3:49833768:T>C		rs61557789	3	49871201	49833768	T	C	ENSG00000003756	RBM5	protein_coding			rna_seq	GeneMaskActiveScorer(requested_output=RNA_SEQ)	UBERON:0000995 total RNA-seq	+	total RNA-seq	UBERON:0000995	uterus	tissue	adult	encode	paired	FALSE				0.884647	0.974553	0.974553	chr3:49309480-50358056:.
chr3:49876964:T>C		rs11712056	3	49914397	49876964	T	C	ENSG00000003756	RBM5	protein_coding			rna_seq	GeneMaskActiveScorer(requested_output=RNA_SEQ)	UBERON:0000995 total RNA-seq	+	total RNA-seq	UBERON:0000995	uterus	tissue	adult	encode	paired	FALSE				0.877435	0.974553	0.974553	chr3:49352676-50401252:.
chr6:29948703:A>C		rs73725550	6	29916480	29948703	A	C	ENSG00000235238	SUMO2P1	processed_pseudogene			rna_seq	GeneMaskActiveScorer(requested_output=RNA_SEQ)	UBERON:0000995 gtex Uterus polyA plus RNA-seq	.	polyA plus RNA-seq	UBERON:0000995	uterus	tissue	adult	gtex	paired	FALSE			Uterus	2.61273	0.974553	0.974553	chr6:29424415-30472991:.
chr10:88278276:T>G		rs10749570	10	90038033	88278276	T	G	ENSG00000171862	PTEN	protein_coding			rna_seq	GeneMaskActiveScorer(requested_output=RNA_SEQ)	UBERON:0000995 total RNA-seq	+	total RNA-seq	UBERON:0000995	uterus	tissue	adult	encode	paired	FALSE				0.872851	0.974553	0.974553	chr10:87753988-88802564:.
chr10:21955875:A>T		rs2666756	10	22244804	21955875	A	T	ENSG00000168283	BMI1	protein_coding			rna_seq	GeneMaskActiveScorer(requested_output=RNA_SEQ)	UBERON:0000995 total RNA-seq	+	total RNA-seq	UBERON:0000995	uterus	tissue	adult	encode	paired	FALSE				0.880644	0.974553	0.974553	chr10:21431587-22480163:.
chr3:49620008:A>G		rs4855833	3	49657441	49620008	A	G	ENSG00000172053	QARS1	protein_coding			rna_seq	GeneMaskActiveScorer(requested_output=RNA_SEQ)	UBERON:0000995 total RNA-seq	-	total RNA-seq	UBERON:0000995	uterus	tissue	adult	encode	paired	FALSE				0.908737	0.974553	0.974553	chr3:49095720-50144296:.
chr3:50132282:T>C		rs4688686	3	50169715	50132282	T	C	ENSG00000003756	RBM5	protein_coding			rna_seq	GeneMaskActiveScorer(requested_output=RNA_SEQ)	UBERON:0000995 total RNA-seq	+	total RNA-seq	UBERON:0000995	uterus	tissue	adult	encode	paired	FALSE				0.871051	0.974553	0.974553	chr3:49607994-50656570:.
chr3:49872651:T>C		rs1317154	3	49910084	49872651	T	C	ENSG00000068001	HYAL2	protein_coding			rna_seq	GeneMaskActiveScorer(requested_output=RNA_SEQ)	UBERON:0000995 total RNA-seq	-	total RNA-seq	UBERON:0000995	uterus	tissue	adult	encode	paired	FALSE				0.907332	0.974553	0.974553	chr3:49348363-50396939:.
chr11:32307019:T>C		rs10835883	11	32328565	32307019	T	C	ENSG00000049449	RCN1	protein_coding			rna_seq	GeneMaskActiveScorer(requested_output=RNA_SEQ)	UBERON:0000995 total RNA-seq	+	total RNA-seq	UBERON:0000995	uterus	tissue	adult	encode	paired	FALSE				0.865182	0.974553	0.974553	chr11:31782731-32831307:.
chr10:21916747:A>C		rs2666781	10	22205676	21916747	A	C	ENSG00000168283	BMI1	protein_coding			rna_seq	GeneMaskActiveScorer(requested_output=RNA_SEQ)	UBERON:0000995 total RNA-seq	+	total RNA-seq	UBERON:0000995	uterus	tissue	adult	encode	paired	FALSE				0.865838	0.974553	0.974553	chr10:21392459-22441035:.
chr10:21856758:T>C		rs2666778	10	22145687	21856758	T	C	ENSG00000168283	BMI1	protein_coding			rna_seq	GeneMaskActiveScorer(requested_output=RNA_SEQ)	UBERON:0000995 total RNA-seq	+	total RNA-seq	UBERON:0000995	uterus	tissue	adult	encode	paired	FALSE				0.87198	0.974553	0.974553	chr10:21332470-22381046:.
chr3:13658048:A>G		rs2945805	3	13699548	13658048	A	G	ENSG00000268279	ENSG00000268279	protein_coding			rna_seq	GeneMaskActiveScorer(requested_output=RNA_SEQ)	UBERON:0000995 gtex Uterus polyA plus RNA-seq	.	polyA plus RNA-seq	UBERON:0000995	uterus	tissue	adult	gtex	paired	FALSE			Uterus	2.60336	0.974553	0.974553	chr3:13133760-14182336:.
chr11:32310743:A>T		rs11031706	11	32332289	32310743	A	T	ENSG00000049449	RCN1	protein_coding			rna_seq	GeneMaskActiveScorer(requested_output=RNA_SEQ)	UBERON:0000995 total RNA-seq	+	total RNA-seq	UBERON:0000995	uterus	tissue	adult	encode	paired	FALSE				0.881705	0.974553	0.974553	chr11:31786455-32835031:.
chr11:32308069:A>G		rs57402804	11	32329615	32308069	A	G	ENSG00000049449	RCN1	protein_coding			rna_seq	GeneMaskActiveScorer(requested_output=RNA_SEQ)	UBERON:0000995 total RNA-seq	+	total RNA-seq	UBERON:0000995	uterus	tissue	adult	encode	paired	FALSE				0.876823	0.974553	0.974553	chr11:31783781-32832357:.
chrX:70936938:T>C		rs5936610	X	70156788	70936938	T	C	ENSG00000147140	NONO	protein_coding			rna_seq	GeneMaskActiveScorer(requested_output=RNA_SEQ)	UBERON:0000995 total RNA-seq	+	total RNA-seq	UBERON:0000995	uterus	tissue	adult	encode	paired	FALSE				0.865918	0.974553	0.974553	chrX:70412650-71461226:.
chrX:71039301:A>C		rs12844037	X	70259151	71039301	A	C	ENSG00000147140	NONO	protein_coding			rna_seq	GeneMaskActiveScorer(requested_output=RNA_SEQ)	UBERON:0000995 total RNA-seq	+	total RNA-seq	UBERON:0000995	uterus	tissue	adult	encode	paired	FALSE				0.877768	0.974553	0.974553	chrX:70515013-71563589:.
chr3:49297335:A>G		rs3774800	3	49334768	49297335	A	G	ENSG00000172053	QARS1	protein_coding			rna_seq	GeneMaskActiveScorer(requested_output=RNA_SEQ)	UBERON:0000995 total RNA-seq	-	total RNA-seq	UBERON:0000995	uterus	tissue	adult	encode	paired	FALSE				0.908222	0.974553	0.974553	chr3:48773047-49821623:.
chr2:11515361:T>G		rs13407457	2	11655487	11515361	T	G	ENSG00000134318	ROCK2	protein_coding			rna_seq	GeneMaskActiveScorer(requested_output=RNA_SEQ)	UBERON:0000995 total RNA-seq	-	total RNA-seq	UBERON:0000995	uterus	tissue	adult	encode	paired	FALSE				0.914422	0.974553	0.974553	chr2:10991073-12039649:.
chr3:49772408:T>C		rs9870755	3	49809841	49772408	T	C	ENSG00000003756	RBM5	protein_coding			rna_seq	GeneMaskActiveScorer(requested_output=RNA_SEQ)	UBERON:0000995 total RNA-seq	+	total RNA-seq	UBERON:0000995	uterus	tissue	adult	encode	paired	FALSE				0.872647	0.974553	0.974553	chr3:49248120-50296696:.
chr10:21944864:A>T		rs2807986	10	22233793	21944864	A	T	ENSG00000168283	BMI1	protein_coding			rna_seq	GeneMaskActiveScorer(requested_output=RNA_SEQ)	UBERON:0000995 total RNA-seq	+	total RNA-seq	UBERON:0000995	uterus	tissue	adult	encode	paired	FALSE				0.870267	0.974553	0.974553	chr10:21420576-22469152:.
chr3:49777516:T>C		rs62260663	3	49814949	49777516	T	C	ENSG00000003756	RBM5	protein_coding			rna_seq	GeneMaskActiveScorer(requested_output=RNA_SEQ)	UBERON:0000995 total RNA-seq	+	total RNA-seq	UBERON:0000995	uterus	tissue	adult	encode	paired	FALSE				0.878183	0.974553	0.974553	chr3:49253228-50301804:.
chr11:32335053:A>G		rs11031721	11	32356599	32335053	A	G	ENSG00000049449	RCN1	protein_coding			rna_seq	GeneMaskActiveScorer(requested_output=RNA_SEQ)	UBERON:0000995 total RNA-seq	+	total RNA-seq	UBERON:0000995	uterus	tissue	adult	encode	paired	FALSE				0.867458	0.974553	0.974553	chr11:31810765-32859341:.
chrX:70885578:T>C		rs12397198	X	70105428	70885578	T	C	ENSG00000147140	NONO	protein_coding			rna_seq	GeneMaskActiveScorer(requested_output=RNA_SEQ)	UBERON:0000995 total RNA-seq	+	total RNA-seq	UBERON:0000995	uterus	tissue	adult	encode	paired	FALSE				0.87549	0.974553	0.974553	chrX:70361290-71409866:.
chr10:88275142:T>C		rs45585838	10	90034899	88275142	T	C	ENSG00000171862	PTEN	protein_coding			rna_seq	GeneMaskActiveScorer(requested_output=RNA_SEQ)	UBERON:0000995 total RNA-seq	+	total RNA-seq	UBERON:0000995	uterus	tissue	adult	encode	paired	FALSE				0.87173	0.974553	0.974553	chr10:87750854-88799430:.
chr6:29815036:T>C		rs3888720	6	29782813	29815036	T	C	ENSG00000235238	SUMO2P1	processed_pseudogene			rna_seq	GeneMaskActiveScorer(requested_output=RNA_SEQ)	UBERON:0000995 gtex Uterus polyA plus RNA-seq	.	polyA plus RNA-seq	UBERON:0000995	uterus	tissue	adult	gtex	paired	FALSE			Uterus	2.58599	0.974553	0.974553	chr6:29290748-30339324:.
chr10:21984604:T>C		rs7096658	10	22273533	21984604	T	C	ENSG00000168283	BMI1	protein_coding			rna_seq	GeneMaskActiveScorer(requested_output=RNA_SEQ)	UBERON:0000995 total RNA-seq	+	total RNA-seq	UBERON:0000995	uterus	tissue	adult	encode	paired	FALSE				0.867559	0.974553	0.974553	chr10:21460316-22508892:.
chr11:32296749:A>C		rs7116279	11	32318295	32296749	A	C	ENSG00000049449	RCN1	protein_coding			rna_seq	GeneMaskActiveScorer(requested_output=RNA_SEQ)	UBERON:0000995 total RNA-seq	+	total RNA-seq	UBERON:0000995	uterus	tissue	adult	encode	paired	FALSE				0.865244	0.974553	0.974553	chr11:31772461-32821037:.
chr7:23496567:T>C		rs62468797	7	23536186	23496567	T	C	ENSG00000136235	GPNMB	protein_coding			rna_seq	GeneMaskActiveScorer(requested_output=RNA_SEQ)	UBERON:0000995 total RNA-seq	+	total RNA-seq	UBERON:0000995	uterus	tissue	adult	encode	paired	FALSE				0.87214	0.974553	0.974553	chr7:22972279-24020855:.
chr1:22115489:T>C		rs76439356	1	22441982	22115489	T	C	ENSG00000289692	ENSG00000289692	protein_coding			rna_seq	GeneMaskActiveScorer(requested_output=RNA_SEQ)	UBERON:0000995 total RNA-seq	+	total RNA-seq	UBERON:0000995	uterus	tissue	adult	encode	paired	FALSE				0.875618	0.974553	0.974553	chr1:21591201-22639777:.
chr1:22246654:A>C		rs10917186	1	22573147	22246654	A	C	ENSG00000090686	USP48	protein_coding			rna_seq	GeneMaskActiveScorer(requested_output=RNA_SEQ)	UBERON:0000995 total RNA-seq	-	total RNA-seq	UBERON:0000995	uterus	tissue	adult	encode	paired	FALSE				0.912982	0.974553	0.974553	chr1:21722366-22770942:.
chr6:34218691:A>T		rs115166491	6	34186468	34218691	A	T	ENSG00000196821	ILRUN	protein_coding			rna_seq	GeneMaskActiveScorer(requested_output=RNA_SEQ)	UBERON:0000995 total RNA-seq	-	total RNA-seq	UBERON:0000995	uterus	tissue	adult	encode	paired	FALSE				0.911445	0.974553	0.974553	chr6:33694403-34742979:.
chr6:34221089:T>C		rs12214804	6	34188866	34221089	T	C	ENSG00000196821	ILRUN	protein_coding			rna_seq	GeneMaskActiveScorer(requested_output=RNA_SEQ)	UBERON:0000995 total RNA-seq	-	total RNA-seq	UBERON:0000995	uterus	tissue	adult	encode	paired	FALSE				0.908906	0.974553	0.974553	chr6:33696801-34745377:.
chr2:187303103:A>C		rs865763	2	188167830	187303103	A	C	ENSG00000064989	CALCRL	protein_coding			rna_seq	GeneMaskActiveScorer(requested_output=RNA_SEQ)	UBERON:0000995 total RNA-seq	-	total RNA-seq	UBERON:0000995	uterus	tissue	adult	encode	paired	FALSE				0.907468	0.974553	0.974553	chr2:186778815-187827391:.
chr3:50087786:T>C		rs9681286	3	50125219	50087786	T	C	ENSG00000003756	RBM5	protein_coding			rna_seq	GeneMaskActiveScorer(requested_output=RNA_SEQ)	UBERON:0000995 total RNA-seq	+	total RNA-seq	UBERON:0000995	uterus	tissue	adult	encode	paired	FALSE				0.8805	0.974553	0.974553	chr3:49563498-50612074:.
chr7:23458323:A>T		rs62468783	7	23497942	23458323	A	T	ENSG00000136235	GPNMB	protein_coding			rna_seq	GeneMaskActiveScorer(requested_output=RNA_SEQ)	UBERON:0000995 total RNA-seq	+	total RNA-seq	UBERON:0000995	uterus	tissue	adult	encode	paired	FALSE				0.879401	0.974553	0.974553	chr7:22934035-23982611:.
chr2:11607834:T>C		rs12476152	2	11747960	11607834	T	C	ENSG00000134318	ROCK2	protein_coding			rna_seq	GeneMaskActiveScorer(requested_output=RNA_SEQ)	UBERON:0000995 total RNA-seq	-	total RNA-seq	UBERON:0000995	uterus	tissue	adult	encode	paired	FALSE				0.910906	0.974553	0.974553	chr2:11083546-12132122:.
chr3:50011866:T>G		rs7634917	3	50049299	50011866	T	G	ENSG00000003756	RBM5	protein_coding			rna_seq	GeneMaskActiveScorer(requested_output=RNA_SEQ)	UBERON:0000995 total RNA-seq	+	total RNA-seq	UBERON:0000995	uterus	tissue	adult	encode	paired	FALSE				0.87359	0.974553	0.974553	chr3:49487578-50536154:.
chr3:49100471:T>G		rs4521268	3	49137904	49100471	T	G	ENSG00000172053	QARS1	protein_coding			rna_seq	GeneMaskActiveScorer(requested_output=RNA_SEQ)	UBERON:0000995 gtex Uterus polyA plus RNA-seq	.	polyA plus RNA-seq	UBERON:0000995	uterus	tissue	adult	gtex	paired	FALSE			Uterus	2.59226	0.974553	0.974553	chr3:48576183-49624759:.
chr5:134524410:T>C		rs329117	5	133860101	134524410	T	C	ENSG00000113575	PPP2CA	protein_coding			rna_seq	GeneMaskActiveScorer(requested_output=RNA_SEQ)	UBERON:0000995 total RNA-seq	-	total RNA-seq	UBERON:0000995	uterus	tissue	adult	encode	paired	FALSE				0.907484	0.974553	0.974553	chr5:134000122-135048698:.
chr2:11591720:T>C		rs2884374	2	11731846	11591720	T	C	ENSG00000134318	ROCK2	protein_coding			rna_seq	GeneMaskActiveScorer(requested_output=RNA_SEQ)	UBERON:0000995 total RNA-seq	-	total RNA-seq	UBERON:0000995	uterus	tissue	adult	encode	paired	FALSE				0.906061	0.974553	0.974553	chr2:11067432-12116008:.
chr10:21865308:C>G		rs792452	10	22154237	21865308	C	G	ENSG00000168283	BMI1	protein_coding			rna_seq	GeneMaskActiveScorer(requested_output=RNA_SEQ)	UBERON:0000995 total RNA-seq	+	total RNA-seq	UBERON:0000995	uterus	tissue	adult	encode	paired	FALSE				0.87824	0.974553	0.974553	chr10:21341020-22389596:.
chr3:50110872:C>G		rs2301166	3	50148305	50110872	C	G	ENSG00000003756	RBM5	protein_coding			rna_seq	GeneMaskActiveScorer(requested_output=RNA_SEQ)	UBERON:0000995 total RNA-seq	+	total RNA-seq	UBERON:0000995	uterus	tissue	adult	encode	paired	FALSE				0.865002	0.974553	0.974553	chr3:49586584-50635160:.
chr10:88295142:T>C		rs11202704	10	90054899	88295142	T	C	ENSG00000171862	PTEN	protein_coding			rna_seq	GeneMaskActiveScorer(requested_output=RNA_SEQ)	UBERON:0000995 total RNA-seq	+	total RNA-seq	UBERON:0000995	uterus	tissue	adult	encode	paired	FALSE				0.88515	0.974553	0.974553	chr10:87770854-88819430:.
chr10:21953059:T>C		rs2666776	10	22241988	21953059	T	C	ENSG00000168283	BMI1	protein_coding			rna_seq	GeneMaskActiveScorer(requested_output=RNA_SEQ)	UBERON:0000995 total RNA-seq	+	total RNA-seq	UBERON:0000995	uterus	tissue	adult	encode	paired	FALSE				0.88461	0.974553	0.974553	chr10:21428771-22477347:.
chr3:50091460:A>G		rs2624853	3	50128893	50091460	A	G	ENSG00000003756	RBM5	protein_coding			rna_seq	GeneMaskActiveScorer(requested_output=RNA_SEQ)	UBERON:0000995 total RNA-seq	+	total RNA-seq	UBERON:0000995	uterus	tissue	adult	encode	paired	FALSE				0.870833	0.974553	0.974553	chr3:49567172-50615748:.
chr2:11463849:A>T		rs76588463	2	11603975	11463849	A	T	ENSG00000134318	ROCK2	protein_coding			rna_seq	GeneMaskActiveScorer(requested_output=RNA_SEQ)	UBERON:0000995 total RNA-seq	-	total RNA-seq	UBERON:0000995	uterus	tissue	adult	encode	paired	FALSE				0.909858	0.974553	0.974553	chr2:10939561-11988137:.
chr1:176704946:T>C		rs10798475	1	176674082	176704946	T	C	ENSG00000143207	COP1	protein_coding			rna_seq	GeneMaskActiveScorer(requested_output=RNA_SEQ)	UBERON:0000995 total RNA-seq	-	total RNA-seq	UBERON:0000995	uterus	tissue	adult	encode	paired	FALSE				0.910106	0.974553	0.974553	chr1:176180658-177229234:.
chr12:15242865:T>C		rs16910711	12	15395799	15242865	T	C	ENSG00000151491	EPS8	protein_coding			rna_seq	GeneMaskActiveScorer(requested_output=RNA_SEQ)	UBERON:0000995 total RNA-seq	-	total RNA-seq	UBERON:0000995	uterus	tissue	adult	encode	paired	FALSE				0.914876	0.974553	0.974553	chr12:14718577-15767153:.
chrX:71158679:T>G		rs10127395	X	70378529	71158679	T	G	ENSG00000147140	NONO	protein_coding			rna_seq	GeneMaskActiveScorer(requested_output=RNA_SEQ)	UBERON:0000995 total RNA-seq	+	total RNA-seq	UBERON:0000995	uterus	tissue	adult	encode	paired	FALSE				0.864464	0.974553	0.974553	chrX:70634391-71682967:.
chr12:15219728:A>G		rs1382803	12	15372662	15219728	A	G	ENSG00000151491	EPS8	protein_coding			rna_seq	GeneMaskActiveScorer(requested_output=RNA_SEQ)	UBERON:0000995 total RNA-seq	-	total RNA-seq	UBERON:0000995	uterus	tissue	adult	encode	paired	FALSE				0.915439	0.974553	0.974553	chr12:14695440-15744016:.
chr2:187467463:A>C		rs3771061	2	188332190	187467463	A	C	ENSG00000064989	CALCRL	protein_coding			rna_seq	GeneMaskActiveScorer(requested_output=RNA_SEQ)	UBERON:0000995 total RNA-seq	-	total RNA-seq	UBERON:0000995	uterus	tissue	adult	encode	paired	FALSE				0.905007	0.974553	0.974553	chr2:186943175-187991751:.
chr1:172153669:C>G		rs495590	1	172122809	172153669	C	G	ENSG00000034971	MYOC	protein_coding			rna_seq	GeneMaskActiveScorer(requested_output=RNA_SEQ)	UBERON:0000995 total RNA-seq	-	total RNA-seq	UBERON:0000995	uterus	tissue	adult	encode	paired	FALSE				0.911155	0.974553	0.974553	chr1:171629381-172677957:.
chr6:29856331:T>C		rs73745607	6	29824108	29856331	T	C	ENSG00000235238	SUMO2P1	processed_pseudogene			rna_seq	GeneMaskActiveScorer(requested_output=RNA_SEQ)	UBERON:0000995 gtex Uterus polyA plus RNA-seq	.	polyA plus RNA-seq	UBERON:0000995	uterus	tissue	adult	gtex	paired	FALSE			Uterus	2.6116	0.974553	0.974553	chr6:29332043-30380619:.
chr3:50187129:A>G		rs12637671	3	50224562	50187129	A	G	ENSG00000003756	RBM5	protein_coding			rna_seq	GeneMaskActiveScorer(requested_output=RNA_SEQ)	UBERON:0000995 total RNA-seq	+	total RNA-seq	UBERON:0000995	uterus	tissue	adult	encode	paired	FALSE				0.865438	0.974553	0.974553	chr3:49662841-50711417:.
chrX:70875509:T>C		rs5936597	X	70095359	70875509	T	C	ENSG00000147140	NONO	protein_coding			rna_seq	GeneMaskActiveScorer(requested_output=RNA_SEQ)	UBERON:0000995 total RNA-seq	+	total RNA-seq	UBERON:0000995	uterus	tissue	adult	encode	paired	FALSE				0.867964	0.974553	0.974553	chrX:70351221-71399797:.
chr17:48193810:T>G		rs11872095	17	46271172	48193810	T	G	ENSG00000108424	KPNB1	protein_coding			rna_seq	GeneMaskActiveScorer(requested_output=RNA_SEQ)	UBERON:0000995 total RNA-seq	+	total RNA-seq	UBERON:0000995	uterus	tissue	adult	encode	paired	FALSE				0.878085	0.974553	0.974553	chr17:47669522-48718098:.
chrX:70979237:A>C		rs6625739	X	70199087	70979237	A	C	ENSG00000147140	NONO	protein_coding			rna_seq	GeneMaskActiveScorer(requested_output=RNA_SEQ)	UBERON:0000995 total RNA-seq	+	total RNA-seq	UBERON:0000995	uterus	tissue	adult	encode	paired	FALSE				0.86797	0.974553	0.974553	chrX:70454949-71503525:.
chr2:187328736:C>G		rs1728680	2	188193463	187328736	C	G	ENSG00000064989	CALCRL	protein_coding			rna_seq	GeneMaskActiveScorer(requested_output=RNA_SEQ)	UBERON:0000995 total RNA-seq	-	total RNA-seq	UBERON:0000995	uterus	tissue	adult	encode	paired	FALSE				0.903951	0.974553	0.974553	chr2:186804448-187853024:.
chr10:21966772:A>G		rs2666762	10	22255701	21966772	A	G	ENSG00000168283	BMI1	protein_coding			rna_seq	GeneMaskActiveScorer(requested_output=RNA_SEQ)	UBERON:0000995 total RNA-seq	+	total RNA-seq	UBERON:0000995	uterus	tissue	adult	encode	paired	FALSE				0.877455	0.974553	0.974553	chr10:21442484-22491060:.
chr4:55159449:A>G		rs4356965	4	56025616	55159449	A	G	ENSG00000134851	TMEM165	protein_coding			rna_seq	GeneMaskActiveScorer(requested_output=RNA_SEQ)	UBERON:0000995 total RNA-seq	+	total RNA-seq	UBERON:0000995	uterus	tissue	adult	encode	paired	FALSE				0.869931	0.974553	0.974553	chr4:54635161-55683737:.
chr11:32274563:T>C		rs11031688	11	32296109	32274563	T	C	ENSG00000049449	RCN1	protein_coding			rna_seq	GeneMaskActiveScorer(requested_output=RNA_SEQ)	UBERON:0000995 total RNA-seq	+	total RNA-seq	UBERON:0000995	uterus	tissue	adult	encode	paired	FALSE				0.864338	0.974553	0.974553	chr11:31750275-32798851:.
chr6:34216597:T>G		rs141130394	6	34184374	34216597	T	G	ENSG00000196821	ILRUN	protein_coding			rna_seq	GeneMaskActiveScorer(requested_output=RNA_SEQ)	UBERON:0000995 total RNA-seq	-	total RNA-seq	UBERON:0000995	uterus	tissue	adult	encode	paired	FALSE				0.910768	0.974553	0.974553	chr6:33692309-34740885:.
chr11:32336813:C>G		rs7106151	11	32358359	32336813	C	G	ENSG00000049449	RCN1	protein_coding			rna_seq	GeneMaskActiveScorer(requested_output=RNA_SEQ)	UBERON:0000995 total RNA-seq	+	total RNA-seq	UBERON:0000995	uterus	tissue	adult	encode	paired	FALSE				0.877503	0.974553	0.974553	chr11:31812525-32861101:.
chr10:21930627:T>C		rs2666750	10	22219556	21930627	T	C	ENSG00000168283	BMI1	protein_coding			rna_seq	GeneMaskActiveScorer(requested_output=RNA_SEQ)	UBERON:0000995 total RNA-seq	+	total RNA-seq	UBERON:0000995	uterus	tissue	adult	encode	paired	FALSE				0.882711	0.974553	0.974553	chr10:21406339-22454915:.
chr12:15259964:A>G		rs9787983	12	15412898	15259964	A	G	ENSG00000151491	EPS8	protein_coding			rna_seq	GeneMaskActiveScorer(requested_output=RNA_SEQ)	UBERON:0000995 total RNA-seq	-	total RNA-seq	UBERON:0000995	uterus	tissue	adult	encode	paired	FALSE				0.905661	0.974553	0.974553	chr12:14735676-15784252:.
chr6:152243617:A>G		rs74636305	6	152564752	152243617	A	G	ENSG00000120279	MYCT1	protein_coding			rna_seq	GeneMaskActiveScorer(requested_output=RNA_SEQ)	UBERON:0000995 total RNA-seq	+	total RNA-seq	UBERON:0000995	uterus	tissue	adult	encode	paired	FALSE				0.874402	0.974553	0.974553	chr6:151719329-152767905:.
chr11:32306518:T>C		rs7928458	11	32328064	32306518	T	C	ENSG00000049449	RCN1	protein_coding			rna_seq	GeneMaskActiveScorer(requested_output=RNA_SEQ)	UBERON:0000995 total RNA-seq	+	total RNA-seq	UBERON:0000995	uterus	tissue	adult	encode	paired	FALSE				0.874556	0.974553	0.974553	chr11:31782230-32830806:.
chr2:187334856:A>G		rs840609	2	188199583	187334856	A	G	ENSG00000064989	CALCRL	protein_coding			rna_seq	GeneMaskActiveScorer(requested_output=RNA_SEQ)	UBERON:0000995 total RNA-seq	-	total RNA-seq	UBERON:0000995	uterus	tissue	adult	encode	paired	FALSE				0.904923	0.974553	0.974553	chr2:186810568-187859144:.
chr3:49792220:A>G		rs7637711	3	49829653	49792220	A	G	ENSG00000003756	RBM5	protein_coding			rna_seq	GeneMaskActiveScorer(requested_output=RNA_SEQ)	UBERON:0000995 total RNA-seq	+	total RNA-seq	UBERON:0000995	uterus	tissue	adult	encode	paired	FALSE				0.871591	0.974553	0.974553	chr3:49267932-50316508:.
chr3:49609548:T>C		rs2029591	3	49646981	49609548	T	C	ENSG00000003756	RBM5	protein_coding			rna_seq	GeneMaskActiveScorer(requested_output=RNA_SEQ)	UBERON:0000995 total RNA-seq	+	total RNA-seq	UBERON:0000995	uterus	tissue	adult	encode	paired	FALSE				0.868483	0.974553	0.974553	chr3:49085260-50133836:.
chr7:873118:T>C		rs4722034	7	912755	873118	T	C	ENSG00000164828	SUN1	protein_coding			rna_seq	GeneMaskActiveScorer(requested_output=RNA_SEQ)	UBERON:0000995 total RNA-seq	+	total RNA-seq	UBERON:0000995	uterus	tissue	adult	encode	paired	FALSE				0.877856	0.974553	0.974553	chr7:348830-1397406:.
chr3:49643540:A>G		rs10452032	3	49680973	49643540	A	G	ENSG00000003756	RBM5	protein_coding			rna_seq	GeneMaskActiveScorer(requested_output=RNA_SEQ)	UBERON:0000995 total RNA-seq	+	total RNA-seq	UBERON:0000995	uterus	tissue	adult	encode	paired	FALSE				0.864689	0.974553	0.974553	chr3:49119252-50167828:.
chr10:21956994:T>C		rs2998361	10	22245923	21956994	T	C	ENSG00000168283	BMI1	protein_coding			rna_seq	GeneMaskActiveScorer(requested_output=RNA_SEQ)	UBERON:0000995 total RNA-seq	+	total RNA-seq	UBERON:0000995	uterus	tissue	adult	encode	paired	FALSE				0.870764	0.974553	0.974553	chr10:21432706-22481282:.
chr3:49677921:T>G		rs4855882	3	49715354	49677921	T	G	ENSG00000003756	RBM5	protein_coding			rna_seq	GeneMaskActiveScorer(requested_output=RNA_SEQ)	UBERON:0000995 total RNA-seq	+	total RNA-seq	UBERON:0000995	uterus	tissue	adult	encode	paired	FALSE				0.867608	0.974553	0.974553	chr3:49153633-50202209:.
chrX:70944367:T>C		rs5937029	X	70164217	70944367	T	C	ENSG00000147140	NONO	protein_coding			rna_seq	GeneMaskActiveScorer(requested_output=RNA_SEQ)	UBERON:0000995 total RNA-seq	+	total RNA-seq	UBERON:0000995	uterus	tissue	adult	encode	paired	FALSE				0.865941	0.974553	0.974553	chrX:70420079-71468655:.
chr6:29851263:A>G		rs72845913	6	29819040	29851263	A	G	ENSG00000235238	SUMO2P1	processed_pseudogene			rna_seq	GeneMaskActiveScorer(requested_output=RNA_SEQ)	UBERON:0000995 gtex Uterus polyA plus RNA-seq	.	polyA plus RNA-seq	UBERON:0000995	uterus	tissue	adult	gtex	paired	FALSE			Uterus	2.59218	0.974553	0.974553	chr6:29326975-30375551:.
chrX:71042045:A>G		rs12862092	X	70261895	71042045	A	G	ENSG00000147140	NONO	protein_coding			rna_seq	GeneMaskActiveScorer(requested_output=RNA_SEQ)	UBERON:0000995 total RNA-seq	+	total RNA-seq	UBERON:0000995	uterus	tissue	adult	encode	paired	FALSE				0.864746	0.974553	0.974553	chrX:70517757-71566333:.
chrX:70897038:A>G		rs12558906	X	70116888	70897038	A	G	ENSG00000147140	NONO	protein_coding			rna_seq	GeneMaskActiveScorer(requested_output=RNA_SEQ)	UBERON:0000995 total RNA-seq	+	total RNA-seq	UBERON:0000995	uterus	tissue	adult	encode	paired	FALSE				0.877829	0.974553	0.974553	chrX:70372750-71421326:.
chr2:11594209:A>C		rs9678410	2	11734335	11594209	A	C	ENSG00000134318	ROCK2	protein_coding			rna_seq	GeneMaskActiveScorer(requested_output=RNA_SEQ)	UBERON:0000995 total RNA-seq	-	total RNA-seq	UBERON:0000995	uterus	tissue	adult	encode	paired	FALSE				0.90664	0.974553	0.974553	chr2:11069921-12118497:.
chrX:70947856:T>C		rs12389838	X	70167706	70947856	T	C	ENSG00000147140	NONO	protein_coding			rna_seq	GeneMaskActiveScorer(requested_output=RNA_SEQ)	UBERON:0000995 total RNA-seq	+	total RNA-seq	UBERON:0000995	uterus	tissue	adult	encode	paired	FALSE				0.87345	0.974553	0.974553	chrX:70423568-71472144:.
chr1:171970150:A>C		rs2038479	1	171939290	171970150	A	C	ENSG00000117523	PRRC2C	protein_coding			rna_seq	GeneMaskActiveScorer(requested_output=RNA_SEQ)	UBERON:0000995 total RNA-seq	+	total RNA-seq	UBERON:0000995	uterus	tissue	adult	encode	paired	FALSE				0.870518	0.974553	0.974553	chr1:171445862-172494438:.
chr3:49572044:C>G		rs1532204	3	49609477	49572044	C	G	ENSG00000004534	RBM6	protein_coding			rna_seq	GeneMaskActiveScorer(requested_output=RNA_SEQ)	UBERON:0000995 gtex Uterus polyA plus RNA-seq	.	polyA plus RNA-seq	UBERON:0000995	uterus	tissue	adult	gtex	paired	FALSE			Uterus	2.60652	0.974553	0.974553	chr3:49047756-50096332:.
chr3:49934668:A>G		rs55751738	3	49972101	49934668	A	G	ENSG00000068001	HYAL2	protein_coding			rna_seq	GeneMaskActiveScorer(requested_output=RNA_SEQ)	UBERON:0000995 total RNA-seq	-	total RNA-seq	UBERON:0000995	uterus	tissue	adult	encode	paired	FALSE				0.912717	0.974553	0.974553	chr3:49410380-50458956:.
chr3:49934668:A>G		rs55751738	3	49972101	49934668	A	G	ENSG00000003756	RBM5	protein_coding			rna_seq	GeneMaskActiveScorer(requested_output=RNA_SEQ)	UBERON:0000995 total RNA-seq	+	total RNA-seq	UBERON:0000995	uterus	tissue	adult	encode	paired	FALSE				0.873474	0.974553	0.974553	chr3:49410380-50458956:.
chr2:112796247:A>T		rs59674541	2	113553824	112796247	A	T	ENSG00000231747	ENSG00000231747	processed_pseudogene			rna_seq	GeneMaskActiveScorer(requested_output=RNA_SEQ)	UBERON:0000995 gtex Uterus polyA plus RNA-seq	.	polyA plus RNA-seq	UBERON:0000995	uterus	tissue	adult	gtex	paired	FALSE			Uterus	2.63004	0.974553	0.974553	chr2:112271959-113320535:.
chr3:50003880:T>C		rs6765484	3	50041313	50003880	T	C	ENSG00000003756	RBM5	protein_coding			rna_seq	GeneMaskActiveScorer(requested_output=RNA_SEQ)	UBERON:0000995 total RNA-seq	+	total RNA-seq	UBERON:0000995	uterus	tissue	adult	encode	paired	FALSE				0.879335	0.974553	0.974553	chr3:49479592-50528168:.
chr6:29816441:A>G		rs72492275	6	29784218	29816441	A	G	ENSG00000235238	SUMO2P1	processed_pseudogene			rna_seq	GeneMaskActiveScorer(requested_output=RNA_SEQ)	UBERON:0000995 gtex Uterus polyA plus RNA-seq	.	polyA plus RNA-seq	UBERON:0000995	uterus	tissue	adult	gtex	paired	FALSE			Uterus	2.60533	0.974553	0.974553	chr6:29292153-30340729:.
chr12:121006870:T>G		rs12309537	12	121444673	121006870	T	G	ENSG00000284143	MIR4700	miRNA			rna_seq	GeneMaskActiveScorer(requested_output=RNA_SEQ)	UBERON:0000995 gtex Uterus polyA plus RNA-seq	.	polyA plus RNA-seq	UBERON:0000995	uterus	tissue	adult	gtex	paired	FALSE			Uterus	2.60938	0.974553	0.974553	chr12:120482582-121531158:.
chrX:70991874:T>C		rs5937049	X	70211724	70991874	T	C	ENSG00000147140	NONO	protein_coding			rna_seq	GeneMaskActiveScorer(requested_output=RNA_SEQ)	UBERON:0000995 total RNA-seq	+	total RNA-seq	UBERON:0000995	uterus	tissue	adult	encode	paired	FALSE				0.884722	0.974553	0.974553	chrX:70467586-71516162:.
chr6:29849755:A>T		rs72845906	6	29817532	29849755	A	T	ENSG00000235238	SUMO2P1	processed_pseudogene			rna_seq	GeneMaskActiveScorer(requested_output=RNA_SEQ)	UBERON:0000995 gtex Uterus polyA plus RNA-seq	.	polyA plus RNA-seq	UBERON:0000995	uterus	tissue	adult	gtex	paired	FALSE			Uterus	2.59961	0.974553	0.974553	chr6:29325467-30374043:.
chr4:55136950:T>C		rs9284955	4	56003117	55136950	T	C	ENSG00000134851	TMEM165	protein_coding			rna_seq	GeneMaskActiveScorer(requested_output=RNA_SEQ)	UBERON:0000995 total RNA-seq	+	total RNA-seq	UBERON:0000995	uterus	tissue	adult	encode	paired	FALSE				0.870812	0.974553	0.974553	chr4:54612662-55661238:.
chr3:49559029:T>C		rs7625857	3	49596462	49559029	T	C	ENSG00000004534	RBM6	protein_coding			rna_seq	GeneMaskActiveScorer(requested_output=RNA_SEQ)	UBERON:0000995 gtex Uterus polyA plus RNA-seq	.	polyA plus RNA-seq	UBERON:0000995	uterus	tissue	adult	gtex	paired	FALSE			Uterus	2.5982	0.974553	0.974553	chr3:49034741-50083317:.
chr10:88333541:T>C		rs11594050	10	90093298	88333541	T	C	ENSG00000171862	PTEN	protein_coding			rna_seq	GeneMaskActiveScorer(requested_output=RNA_SEQ)	UBERON:0000995 total RNA-seq	+	total RNA-seq	UBERON:0000995	uterus	tissue	adult	encode	paired	FALSE				0.880152	0.974553	0.974553	chr10:87809253-88857829:.
chr3:50124858:T>G		rs2008877	3	50162291	50124858	T	G	ENSG00000003756	RBM5	protein_coding			rna_seq	GeneMaskActiveScorer(requested_output=RNA_SEQ)	UBERON:0000995 total RNA-seq	+	total RNA-seq	UBERON:0000995	uterus	tissue	adult	encode	paired	FALSE				0.870598	0.974553	0.974553	chr3:49600570-50649146:.
chr1:171974808:A>G		rs10914127	1	171943948	171974808	A	G	ENSG00000117523	PRRC2C	protein_coding			rna_seq	GeneMaskActiveScorer(requested_output=RNA_SEQ)	UBERON:0000995 total RNA-seq	+	total RNA-seq	UBERON:0000995	uterus	tissue	adult	encode	paired	FALSE				0.882346	0.974553	0.974553	chr1:171450520-172499096:.
chr2:187310307:A>G		rs840564	2	188175034	187310307	A	G	ENSG00000064989	CALCRL	protein_coding			rna_seq	GeneMaskActiveScorer(requested_output=RNA_SEQ)	UBERON:0000995 total RNA-seq	-	total RNA-seq	UBERON:0000995	uterus	tissue	adult	encode	paired	FALSE				0.908291	0.974553	0.974553	chr2:186786019-187834595:.
chr19:17274367:T>C		rs10416654	19	17385176	17274367	T	C	ENSG00000269307	ENSG00000269307	protein_coding			rna_seq	GeneMaskActiveScorer(requested_output=RNA_SEQ)	UBERON:0000995 total RNA-seq	+	total RNA-seq	UBERON:0000995	uterus	tissue	adult	encode	paired	FALSE				0.869885	0.974553	0.974553	chr19:16750079-17798655:.
chr4:55130678:T>C		rs9998950	4	55996845	55130678	T	C	ENSG00000134851	TMEM165	protein_coding			rna_seq	GeneMaskActiveScorer(requested_output=RNA_SEQ)	UBERON:0000995 total RNA-seq	+	total RNA-seq	UBERON:0000995	uterus	tissue	adult	encode	paired	FALSE				0.873753	0.974553	0.974553	chr4:54606390-55654966:.
chr2:11602728:A>C		rs62118315	2	11742854	11602728	A	C	ENSG00000134318	ROCK2	protein_coding			rna_seq	GeneMaskActiveScorer(requested_output=RNA_SEQ)	UBERON:0000995 total RNA-seq	-	total RNA-seq	UBERON:0000995	uterus	tissue	adult	encode	paired	FALSE				0.907244	0.974553	0.974553	chr2:11078440-12127016:.
chr10:21924175:T>C		rs2807979	10	22213104	21924175	T	C	ENSG00000168283	BMI1	protein_coding			rna_seq	GeneMaskActiveScorer(requested_output=RNA_SEQ)	UBERON:0000995 total RNA-seq	+	total RNA-seq	UBERON:0000995	uterus	tissue	adult	encode	paired	FALSE				0.866276	0.974553	0.974553	chr10:21399887-22448463:.
chr7:23556657:C>G		rs62467062	7	23596276	23556657	C	G	ENSG00000136235	GPNMB	protein_coding			rna_seq	GeneMaskActiveScorer(requested_output=RNA_SEQ)	UBERON:0000995 total RNA-seq	+	total RNA-seq	UBERON:0000995	uterus	tissue	adult	encode	paired	FALSE				0.868626	0.974553	0.974553	chr7:23032369-24080945:.
chr7:23461475:T>C		rs12540317	7	23501094	23461475	T	C	ENSG00000136235	GPNMB	protein_coding			rna_seq	GeneMaskActiveScorer(requested_output=RNA_SEQ)	UBERON:0000995 total RNA-seq	+	total RNA-seq	UBERON:0000995	uterus	tissue	adult	encode	paired	FALSE				0.881448	0.974553	0.974553	chr7:22937187-23985763:.
chr6:34211566:A>G		rs149268820	6	34179343	34211566	A	G	ENSG00000196821	ILRUN	protein_coding			rna_seq	GeneMaskActiveScorer(requested_output=RNA_SEQ)	UBERON:0000995 total RNA-seq	-	total RNA-seq	UBERON:0000995	uterus	tissue	adult	encode	paired	FALSE				0.90972	0.974553	0.974553	chr6:33687278-34735854:.
chr12:15233514:A>G		rs12303992	12	15386448	15233514	A	G	ENSG00000151491	EPS8	protein_coding			rna_seq	GeneMaskActiveScorer(requested_output=RNA_SEQ)	UBERON:0000995 total RNA-seq	-	total RNA-seq	UBERON:0000995	uterus	tissue	adult	encode	paired	FALSE				0.911746	0.974553	0.974553	chr12:14709226-15757802:.
chrX:70972534:A>G		rs12843049	X	70192384	70972534	A	G	ENSG00000147140	NONO	protein_coding			rna_seq	GeneMaskActiveScorer(requested_output=RNA_SEQ)	UBERON:0000995 total RNA-seq	+	total RNA-seq	UBERON:0000995	uterus	tissue	adult	encode	paired	FALSE				0.867828	0.974553	0.974553	chrX:70448246-71496822:.
chr2:112786762:T>C		rs3783520	2	113544339	112786762	T	C	ENSG00000231747	ENSG00000231747	processed_pseudogene			rna_seq	GeneMaskActiveScorer(requested_output=RNA_SEQ)	UBERON:0000995 gtex Uterus polyA plus RNA-seq	.	polyA plus RNA-seq	UBERON:0000995	uterus	tissue	adult	gtex	paired	FALSE			Uterus	2.61022	0.974553	0.974553	chr2:112262474-113311050:.
chr3:50047720:A>G		rs17304079	3	50085153	50047720	A	G	ENSG00000003756	RBM5	protein_coding			rna_seq	GeneMaskActiveScorer(requested_output=RNA_SEQ)	UBERON:0000995 total RNA-seq	+	total RNA-seq	UBERON:0000995	uterus	tissue	adult	encode	paired	FALSE				0.882811	0.974553	0.974553	chr3:49523432-50572008:.
chrX:70961328:T>C		rs111242364	X	70181178	70961328	T	C	ENSG00000147140	NONO	protein_coding			rna_seq	GeneMaskActiveScorer(requested_output=RNA_SEQ)	UBERON:0000995 total RNA-seq	+	total RNA-seq	UBERON:0000995	uterus	tissue	adult	encode	paired	FALSE				0.872188	0.974553	0.974553	chrX:70437040-71485616:.
chr6:152226549:T>C		rs4870085	6	152547684	152226549	T	C	ENSG00000120279	MYCT1	protein_coding			rna_seq	GeneMaskActiveScorer(requested_output=RNA_SEQ)	UBERON:0000995 total RNA-seq	+	total RNA-seq	UBERON:0000995	uterus	tissue	adult	encode	paired	FALSE				0.866163	0.974553	0.974553	chr6:151702261-152750837:.
chr3:49921723:A>C		rs34034116	3	49959156	49921723	A	C	ENSG00000003756	RBM5	protein_coding			rna_seq	GeneMaskActiveScorer(requested_output=RNA_SEQ)	UBERON:0000995 total RNA-seq	+	total RNA-seq	UBERON:0000995	uterus	tissue	adult	encode	paired	FALSE				0.882586	0.974553	0.974553	chr3:49397435-50446011:.
chr11:32338196:T>C		rs12419303	11	32359742	32338196	T	C	ENSG00000049449	RCN1	protein_coding			rna_seq	GeneMaskActiveScorer(requested_output=RNA_SEQ)	UBERON:0000995 total RNA-seq	+	total RNA-seq	UBERON:0000995	uterus	tissue	adult	encode	paired	FALSE				0.879596	0.974553	0.974553	chr11:31813908-32862484:.
chrX:70961257:A>G		rs73214833	X	70181107	70961257	A	G	ENSG00000147140	NONO	protein_coding			rna_seq	GeneMaskActiveScorer(requested_output=RNA_SEQ)	UBERON:0000995 total RNA-seq	+	total RNA-seq	UBERON:0000995	uterus	tissue	adult	encode	paired	FALSE				0.875332	0.974553	0.974553	chrX:70436969-71485545:.
chr2:187327107:A>C		rs6758089	2	188191834	187327107	A	C	ENSG00000064989	CALCRL	protein_coding			rna_seq	GeneMaskActiveScorer(requested_output=RNA_SEQ)	UBERON:0000995 total RNA-seq	-	total RNA-seq	UBERON:0000995	uterus	tissue	adult	encode	paired	FALSE				0.904054	0.974553	0.974553	chr2:186802819-187851395:.
chrX:70786326:A>G		rs6625678	X	70006176	70786326	A	G	ENSG00000147140	NONO	protein_coding			rna_seq	GeneMaskActiveScorer(requested_output=RNA_SEQ)	UBERON:0000995 total RNA-seq	+	total RNA-seq	UBERON:0000995	uterus	tissue	adult	encode	paired	FALSE				0.877602	0.974553	0.974553	chrX:70262038-71310614:.
chr2:187138391:T>C		rs17576323	2	188003118	187138391	T	C	ENSG00000064989	CALCRL	protein_coding			rna_seq	GeneMaskActiveScorer(requested_output=RNA_SEQ)	UBERON:0000995 total RNA-seq	-	total RNA-seq	UBERON:0000995	uterus	tissue	adult	encode	paired	FALSE				0.905642	0.974553	0.974553	chr2:186614103-187662679:.
chr3:49950632:A>G		rs11706185	3	49988065	49950632	A	G	ENSG00000003756	RBM5	protein_coding			rna_seq	GeneMaskActiveScorer(requested_output=RNA_SEQ)	UBERON:0000995 total RNA-seq	+	total RNA-seq	UBERON:0000995	uterus	tissue	adult	encode	paired	FALSE				0.88123	0.974553	0.974553	chr3:49426344-50474920:.
chr19:46997093:T>G		rs7248133	19	47500350	46997093	T	G	ENSG00000279861	ENSG00000279861	TEC			rna_seq	GeneMaskActiveScorer(requested_output=RNA_SEQ)	UBERON:0000995 gtex Uterus polyA plus RNA-seq	.	polyA plus RNA-seq	UBERON:0000995	uterus	tissue	adult	gtex	paired	FALSE			Uterus	2.6228	0.974553	0.974553	chr19:46472805-47521381:.
chr3:49953994:A>G		rs62262106	3	49991427	49953994	A	G	ENSG00000003756	RBM5	protein_coding			rna_seq	GeneMaskActiveScorer(requested_output=RNA_SEQ)	UBERON:0000995 total RNA-seq	+	total RNA-seq	UBERON:0000995	uterus	tissue	adult	encode	paired	FALSE				0.868251	0.974553	0.974553	chr3:49429706-50478282:.
chr3:49966776:A>G		rs2252833	3	50004209	49966776	A	G	ENSG00000003756	RBM5	protein_coding			rna_seq	GeneMaskActiveScorer(requested_output=RNA_SEQ)	UBERON:0000995 total RNA-seq	+	total RNA-seq	UBERON:0000995	uterus	tissue	adult	encode	paired	FALSE				0.870825	0.974553	0.974553	chr3:49442488-50491064:.
chr3:49964812:T>C		rs12496973	3	50002245	49964812	T	C	ENSG00000003756	RBM5	protein_coding			rna_seq	GeneMaskActiveScorer(requested_output=RNA_SEQ)	UBERON:0000995 total RNA-seq	+	total RNA-seq	UBERON:0000995	uterus	tissue	adult	encode	paired	FALSE				0.876335	0.974553	0.974553	chr3:49440524-50489100:.
chr10:94759304:T>C		rs11188072	10	96519061	94759304	T	C	ENSG00000107438	PDLIM1	protein_coding			rna_seq	GeneMaskActiveScorer(requested_output=RNA_SEQ)	UBERON:0000995 gtex Uterus polyA plus RNA-seq	.	polyA plus RNA-seq	UBERON:0000995	uterus	tissue	adult	gtex	paired	FALSE			Uterus	2.63028	0.974553	0.974553	chr10:94235016-95283592:.
chr10:21887502:A>G		rs1086897	10	22176431	21887502	A	G	ENSG00000168283	BMI1	protein_coding			rna_seq	GeneMaskActiveScorer(requested_output=RNA_SEQ)	UBERON:0000995 total RNA-seq	+	total RNA-seq	UBERON:0000995	uterus	tissue	adult	encode	paired	FALSE				0.865985	0.974553	0.974553	chr10:21363214-22411790:.
chr11:32315541:T>C		rs61889172	11	32337087	32315541	T	C	ENSG00000049449	RCN1	protein_coding			rna_seq	GeneMaskActiveScorer(requested_output=RNA_SEQ)	UBERON:0000995 total RNA-seq	+	total RNA-seq	UBERON:0000995	uterus	tissue	adult	encode	paired	FALSE				0.884124	0.974553	0.974553	chr11:31791253-32839829:.
chr11:32308572:T>C		rs11031704	11	32330118	32308572	T	C	ENSG00000049449	RCN1	protein_coding			rna_seq	GeneMaskActiveScorer(requested_output=RNA_SEQ)	UBERON:0000995 total RNA-seq	+	total RNA-seq	UBERON:0000995	uterus	tissue	adult	encode	paired	FALSE				0.871687	0.974553	0.974553	chr11:31784284-32832860:.
chr3:49940636:T>C		rs6772095	3	49978069	49940636	T	C	ENSG00000003756	RBM5	protein_coding			rna_seq	GeneMaskActiveScorer(requested_output=RNA_SEQ)	UBERON:0000995 total RNA-seq	+	total RNA-seq	UBERON:0000995	uterus	tissue	adult	encode	paired	FALSE				0.868051	0.974553	0.974553	chr3:49416348-50464924:.
chr6:34224259:A>C		rs114760566	6	34192036	34224259	A	C	ENSG00000196821	ILRUN	protein_coding			rna_seq	GeneMaskActiveScorer(requested_output=RNA_SEQ)	UBERON:0000995 total RNA-seq	-	total RNA-seq	UBERON:0000995	uterus	tissue	adult	encode	paired	FALSE				0.910259	0.974553	0.974553	chr6:33699971-34748547:.
chrX:70944770:A>G		rs62608111	X	70164620	70944770	A	G	ENSG00000147140	NONO	protein_coding			rna_seq	GeneMaskActiveScorer(requested_output=RNA_SEQ)	UBERON:0000995 total RNA-seq	+	total RNA-seq	UBERON:0000995	uterus	tissue	adult	encode	paired	FALSE				0.870691	0.974553	0.974553	chrX:70420482-71469058:.
chrX:70776971:A>G		rs12156825	X	69996821	70776971	A	G	ENSG00000147140	NONO	protein_coding			rna_seq	GeneMaskActiveScorer(requested_output=RNA_SEQ)	UBERON:0000995 total RNA-seq	+	total RNA-seq	UBERON:0000995	uterus	tissue	adult	encode	paired	FALSE				0.881484	0.974553	0.974553	chrX:70252683-71301259:.
chr11:32343884:A>G		rs11031731	11	32365430	32343884	A	G	ENSG00000049449	RCN1	protein_coding			rna_seq	GeneMaskActiveScorer(requested_output=RNA_SEQ)	UBERON:0000995 total RNA-seq	+	total RNA-seq	UBERON:0000995	uterus	tissue	adult	encode	paired	FALSE				0.868937	0.974553	0.974553	chr11:31819596-32868172:.
chrX:70890940:A>G		rs7888597	X	70110790	70890940	A	G	ENSG00000147140	NONO	protein_coding			rna_seq	GeneMaskActiveScorer(requested_output=RNA_SEQ)	UBERON:0000995 total RNA-seq	+	total RNA-seq	UBERON:0000995	uterus	tissue	adult	encode	paired	FALSE				0.865144	0.974553	0.974553	chrX:70366652-71415228:.
chr2:11552346:A>G		rs4669748	2	11692472	11552346	A	G	ENSG00000134318	ROCK2	protein_coding			rna_seq	GeneMaskActiveScorer(requested_output=RNA_SEQ)	UBERON:0000995 total RNA-seq	-	total RNA-seq	UBERON:0000995	uterus	tissue	adult	encode	paired	FALSE				0.91259	0.974553	0.974553	chr2:11028058-12076634:.
chr10:21912629:C>G		rs2666768	10	22201558	21912629	C	G	ENSG00000168283	BMI1	protein_coding			rna_seq	GeneMaskActiveScorer(requested_output=RNA_SEQ)	UBERON:0000995 total RNA-seq	+	total RNA-seq	UBERON:0000995	uterus	tissue	adult	encode	paired	FALSE				0.883541	0.974553	0.974553	chr10:21388341-22436917:.
chr10:88261494:T>C		rs286493	10	90021251	88261494	T	C	ENSG00000171862	PTEN	protein_coding			rna_seq	GeneMaskActiveScorer(requested_output=RNA_SEQ)	UBERON:0000995 total RNA-seq	+	total RNA-seq	UBERON:0000995	uterus	tissue	adult	encode	paired	FALSE				0.881686	0.974553	0.974553	chr10:87737206-88785782:.
chr3:50098732:A>G		rs6808044	3	50136165	50098732	A	G	ENSG00000003756	RBM5	protein_coding			rna_seq	GeneMaskActiveScorer(requested_output=RNA_SEQ)	UBERON:0000995 total RNA-seq	+	total RNA-seq	UBERON:0000995	uterus	tissue	adult	encode	paired	FALSE				0.868989	0.974553	0.974553	chr3:49574444-50623020:.
chr2:11551098:T>C		rs974163	2	11691224	11551098	T	C	ENSG00000134318	ROCK2	protein_coding			rna_seq	GeneMaskActiveScorer(requested_output=RNA_SEQ)	UBERON:0000995 total RNA-seq	-	total RNA-seq	UBERON:0000995	uterus	tissue	adult	encode	paired	FALSE				0.912655	0.974553	0.974553	chr2:11026810-12075386:.
chr7:875458:C>G		rs10244169	7	915095	875458	C	G	ENSG00000164828	SUN1	protein_coding			rna_seq	GeneMaskActiveScorer(requested_output=RNA_SEQ)	UBERON:0000995 total RNA-seq	+	total RNA-seq	UBERON:0000995	uterus	tissue	adult	encode	paired	FALSE				0.871006	0.974553	0.974553	chr7:351170-1399746:.
chr17:4205353:A>G		rs2053256	17	4108648	4205353	A	G	ENSG00000263165	ENSG00000263165	lncRNA			rna_seq	GeneMaskActiveScorer(requested_output=RNA_SEQ)	UBERON:0000995 gtex Uterus polyA plus RNA-seq	.	polyA plus RNA-seq	UBERON:0000995	uterus	tissue	adult	gtex	paired	FALSE			Uterus	2.6039	0.974553	0.974553	chr17:3681065-4729641:.
chr7:27209528:A>C		rs11973735	7	27249147	27209528	A	C	ENSG00000106049	HIBADH	protein_coding			rna_seq	GeneMaskActiveScorer(requested_output=RNA_SEQ)	UBERON:0000995 total RNA-seq	-	total RNA-seq	UBERON:0000995	uterus	tissue	adult	encode	paired	FALSE				0.907926	0.974553	0.974553	chr7:26685240-27733816:.
chr7:27167069:T>G		rs11773804	7	27206688	27167069	T	G	ENSG00000106049	HIBADH	protein_coding			rna_seq	GeneMaskActiveScorer(requested_output=RNA_SEQ)	UBERON:0000995 total RNA-seq	-	total RNA-seq	UBERON:0000995	uterus	tissue	adult	encode	paired	FALSE				0.905964	0.974553	0.974553	chr7:26642781-27691357:.
chr6:29870558:A>G		rs72838606	6	29838335	29870558	A	G	ENSG00000235238	SUMO2P1	processed_pseudogene			rna_seq	GeneMaskActiveScorer(requested_output=RNA_SEQ)	UBERON:0000995 gtex Uterus polyA plus RNA-seq	.	polyA plus RNA-seq	UBERON:0000995	uterus	tissue	adult	gtex	paired	FALSE			Uterus	2.61001	0.974553	0.974553	chr6:29346270-30394846:.
chr12:15221696:T>C		rs6488766	12	15374630	15221696	T	C	ENSG00000151491	EPS8	protein_coding			rna_seq	GeneMaskActiveScorer(requested_output=RNA_SEQ)	UBERON:0000995 total RNA-seq	-	total RNA-seq	UBERON:0000995	uterus	tissue	adult	encode	paired	FALSE				0.915306	0.974553	0.974553	chr12:14697408-15745984:.
chrX:70977668:T>C		rs5937042	X	70197518	70977668	T	C	ENSG00000147140	NONO	protein_coding			rna_seq	GeneMaskActiveScorer(requested_output=RNA_SEQ)	UBERON:0000995 total RNA-seq	+	total RNA-seq	UBERON:0000995	uterus	tissue	adult	encode	paired	FALSE				0.870175	0.974553	0.974553	chrX:70453380-71501956:.
chr2:11564710:T>G		rs1898003	2	11704836	11564710	T	G	ENSG00000134318	ROCK2	protein_coding			rna_seq	GeneMaskActiveScorer(requested_output=RNA_SEQ)	UBERON:0000995 total RNA-seq	-	total RNA-seq	UBERON:0000995	uterus	tissue	adult	encode	paired	FALSE				0.911179	0.974553	0.974553	chr2:11040422-12088998:.
chr6:34236508:A>G		rs6937622	6	34204285	34236508	A	G	ENSG00000196821	ILRUN	protein_coding			rna_seq	GeneMaskActiveScorer(requested_output=RNA_SEQ)	UBERON:0000995 total RNA-seq	-	total RNA-seq	UBERON:0000995	uterus	tissue	adult	encode	paired	FALSE				0.903519	0.974553	0.974553	chr6:33712220-34760796:.
chrX:70953893:A>C		rs5936613	X	70173743	70953893	A	C	ENSG00000147140	NONO	protein_coding			rna_seq	GeneMaskActiveScorer(requested_output=RNA_SEQ)	UBERON:0000995 total RNA-seq	+	total RNA-seq	UBERON:0000995	uterus	tissue	adult	encode	paired	FALSE				0.877058	0.974553	0.974553	chrX:70429605-71478181:.
chrX:70791923:A>G		rs5936985	X	70011773	70791923	A	G	ENSG00000147140	NONO	protein_coding			rna_seq	GeneMaskActiveScorer(requested_output=RNA_SEQ)	UBERON:0000995 total RNA-seq	+	total RNA-seq	UBERON:0000995	uterus	tissue	adult	encode	paired	FALSE				0.871734	0.974553	0.974553	chrX:70267635-71316211:.
chr3:50033420:A>G		rs6446195	3	50070853	50033420	A	G	ENSG00000173402	DAG1	protein_coding			rna_seq	GeneMaskActiveScorer(requested_output=RNA_SEQ)	UBERON:0000995 total RNA-seq	+	total RNA-seq	UBERON:0000995	uterus	tissue	adult	encode	paired	FALSE				0.867068	0.974553	0.974553	chr3:49509132-50557708:.
chr3:49821228:A>T		rs55997059	3	49858661	49821228	A	T	ENSG00000003756	RBM5	protein_coding			rna_seq	GeneMaskActiveScorer(requested_output=RNA_SEQ)	UBERON:0000995 total RNA-seq	+	total RNA-seq	UBERON:0000995	uterus	tissue	adult	encode	paired	FALSE				0.873488	0.974553	0.974553	chr3:49296940-50345516:.
chrX:70884937:T>C		rs5981021	X	70104787	70884937	T	C	ENSG00000147140	NONO	protein_coding			rna_seq	GeneMaskActiveScorer(requested_output=RNA_SEQ)	UBERON:0000995 total RNA-seq	+	total RNA-seq	UBERON:0000995	uterus	tissue	adult	encode	paired	FALSE				0.866249	0.974553	0.974553	chrX:70360649-71409225:.
chr1:172136117:T>C		rs17277015	1	172105257	172136117	T	C	ENSG00000034971	MYOC	protein_coding			rna_seq	GeneMaskActiveScorer(requested_output=RNA_SEQ)	UBERON:0000995 total RNA-seq	-	total RNA-seq	UBERON:0000995	uterus	tissue	adult	encode	paired	FALSE				0.91265	0.974553	0.974553	chr1:171611829-172660405:.
chr3:50178988:T>C		rs13059311	3	50216421	50178988	T	C	ENSG00000003756	RBM5	protein_coding			rna_seq	GeneMaskActiveScorer(requested_output=RNA_SEQ)	UBERON:0000995 total RNA-seq	+	total RNA-seq	UBERON:0000995	uterus	tissue	adult	encode	paired	FALSE				0.878545	0.974553	0.974553	chr3:49654700-50703276:.
chr3:50171616:A>G		rs2624835	3	50209049	50171616	A	G	ENSG00000003756	RBM5	protein_coding			rna_seq	GeneMaskActiveScorer(requested_output=RNA_SEQ)	UBERON:0000995 total RNA-seq	+	total RNA-seq	UBERON:0000995	uterus	tissue	adult	encode	paired	FALSE				0.873799	0.974553	0.974553	chr3:49647328-50695904:.
chr2:187369793:C>G		rs13430354	2	188234520	187369793	C	G	ENSG00000064989	CALCRL	protein_coding			rna_seq	GeneMaskActiveScorer(requested_output=RNA_SEQ)	UBERON:0000995 total RNA-seq	-	total RNA-seq	UBERON:0000995	uterus	tissue	adult	encode	paired	FALSE				0.907858	0.974553	0.974553	chr2:186845505-187894081:.
chr3:50188718:T>C		rs14321	3	50226151	50188718	T	C	ENSG00000068001	HYAL2	protein_coding			rna_seq	GeneMaskActiveScorer(requested_output=RNA_SEQ)	UBERON:0000995 total RNA-seq	-	total RNA-seq	UBERON:0000995	uterus	tissue	adult	encode	paired	FALSE				0.911906	0.974553	0.974553	chr3:49664430-50713006:.
chr19:17276367:A>G		rs34084277	19	17387176	17276367	A	G	ENSG00000269307	ENSG00000269307	protein_coding			rna_seq	GeneMaskActiveScorer(requested_output=RNA_SEQ)	UBERON:0000995 total RNA-seq	+	total RNA-seq	UBERON:0000995	uterus	tissue	adult	encode	paired	FALSE				0.864726	0.974553	0.974553	chr19:16752079-17800655:.
chr2:187370201:T>G		rs860846	2	188234928	187370201	T	G	ENSG00000064989	CALCRL	protein_coding			rna_seq	GeneMaskActiveScorer(requested_output=RNA_SEQ)	UBERON:0000995 total RNA-seq	-	total RNA-seq	UBERON:0000995	uterus	tissue	adult	encode	paired	FALSE				0.904575	0.974553	0.974553	chr2:186845913-187894489:.
chr2:11543881:C>G		rs11686574	2	11684007	11543881	C	G	ENSG00000134318	ROCK2	protein_coding			rna_seq	GeneMaskActiveScorer(requested_output=RNA_SEQ)	UBERON:0000995 total RNA-seq	-	total RNA-seq	UBERON:0000995	uterus	tissue	adult	encode	paired	FALSE				0.913015	0.974553	0.974553	chr2:11019593-12068169:.
chrX:70955708:T>C		rs5937035	X	70175558	70955708	T	C	ENSG00000147140	NONO	protein_coding			rna_seq	GeneMaskActiveScorer(requested_output=RNA_SEQ)	UBERON:0000995 total RNA-seq	+	total RNA-seq	UBERON:0000995	uterus	tissue	adult	encode	paired	FALSE				0.876548	0.974553	0.974553	chrX:70431420-71479996:.
chr6:34270227:T>C		rs56097866	6	34238004	34270227	T	C	ENSG00000124562	SNRPC	protein_coding			rna_seq	GeneMaskActiveScorer(requested_output=RNA_SEQ)	UBERON:0000995 total RNA-seq	+	total RNA-seq	UBERON:0000995	uterus	tissue	adult	encode	paired	FALSE				0.881903	0.974553	0.974553	chr6:33745939-34794515:.
chr6:34230254:T>C		rs56410019	6	34198031	34230254	T	C	ENSG00000196821	ILRUN	protein_coding			rna_seq	GeneMaskActiveScorer(requested_output=RNA_SEQ)	UBERON:0000995 total RNA-seq	-	total RNA-seq	UBERON:0000995	uterus	tissue	adult	encode	paired	FALSE				0.905365	0.974553	0.974553	chr6:33705966-34754542:.
chr1:171946041:T>C		rs10914053	1	171915181	171946041	T	C	ENSG00000117523	PRRC2C	protein_coding			rna_seq	GeneMaskActiveScorer(requested_output=RNA_SEQ)	UBERON:0000995 total RNA-seq	+	total RNA-seq	UBERON:0000995	uterus	tissue	adult	encode	paired	FALSE				0.868175	0.974553	0.974553	chr1:171421753-172470329:.
chrX:70961805:T>C		rs4634811	X	70181655	70961805	T	C	ENSG00000147140	NONO	protein_coding			rna_seq	GeneMaskActiveScorer(requested_output=RNA_SEQ)	UBERON:0000995 total RNA-seq	+	total RNA-seq	UBERON:0000995	uterus	tissue	adult	encode	paired	FALSE				0.872268	0.974553	0.974553	chrX:70437517-71486093:.
chr2:11541892:A>G		rs4669746	2	11682018	11541892	A	G	ENSG00000134318	ROCK2	protein_coding			rna_seq	GeneMaskActiveScorer(requested_output=RNA_SEQ)	UBERON:0000995 total RNA-seq	-	total RNA-seq	UBERON:0000995	uterus	tissue	adult	encode	paired	FALSE				0.910439	0.974553	0.974553	chr2:11017604-12066180:.
chr10:88329669:T>C		rs10887804	10	90089426	88329669	T	C	ENSG00000171862	PTEN	protein_coding			rna_seq	GeneMaskActiveScorer(requested_output=RNA_SEQ)	UBERON:0000995 total RNA-seq	+	total RNA-seq	UBERON:0000995	uterus	tissue	adult	encode	paired	FALSE				0.868355	0.974553	0.974553	chr10:87805381-88853957:.
chr7:23483459:A>G		rs62468793	7	23523078	23483459	A	G	ENSG00000136235	GPNMB	protein_coding			rna_seq	GeneMaskActiveScorer(requested_output=RNA_SEQ)	UBERON:0000995 total RNA-seq	+	total RNA-seq	UBERON:0000995	uterus	tissue	adult	encode	paired	FALSE				0.867933	0.974553	0.974553	chr7:22959171-24007747:.
chr2:11541312:A>G		rs1865574	2	11681438	11541312	A	G	ENSG00000134318	ROCK2	protein_coding			rna_seq	GeneMaskActiveScorer(requested_output=RNA_SEQ)	UBERON:0000995 total RNA-seq	-	total RNA-seq	UBERON:0000995	uterus	tissue	adult	encode	paired	FALSE				0.907417	0.974553	0.974553	chr2:11017024-12065600:.
chr2:11543198:A>G		rs7568108	2	11683324	11543198	A	G	ENSG00000134318	ROCK2	protein_coding			rna_seq	GeneMaskActiveScorer(requested_output=RNA_SEQ)	UBERON:0000995 total RNA-seq	-	total RNA-seq	UBERON:0000995	uterus	tissue	adult	encode	paired	FALSE				0.907721	0.974553	0.974553	chr2:11018910-12067486:.
chr7:23517819:C>G		rs62468820	7	23557438	23517819	C	G	ENSG00000136235	GPNMB	protein_coding			rna_seq	GeneMaskActiveScorer(requested_output=RNA_SEQ)	UBERON:0000995 total RNA-seq	+	total RNA-seq	UBERON:0000995	uterus	tissue	adult	encode	paired	FALSE				0.872619	0.974553	0.974553	chr7:22993531-24042107:.
chrX:70872983:C>G		rs5981016	X	70092833	70872983	C	G	ENSG00000147140	NONO	protein_coding			rna_seq	GeneMaskActiveScorer(requested_output=RNA_SEQ)	UBERON:0000995 total RNA-seq	+	total RNA-seq	UBERON:0000995	uterus	tissue	adult	encode	paired	FALSE				0.884816	0.974553	0.974553	chrX:70348695-71397271:.
chr1:22244892:T>C		rs10917185	1	22571385	22244892	T	C	ENSG00000090686	USP48	protein_coding			rna_seq	GeneMaskActiveScorer(requested_output=RNA_SEQ)	UBERON:0000995 total RNA-seq	-	total RNA-seq	UBERON:0000995	uterus	tissue	adult	encode	paired	FALSE				0.905343	0.974553	0.974553	chr1:21720604-22769180:.
chr2:11584349:A>G		rs9287734	2	11724475	11584349	A	G	ENSG00000134318	ROCK2	protein_coding			rna_seq	GeneMaskActiveScorer(requested_output=RNA_SEQ)	UBERON:0000995 total RNA-seq	-	total RNA-seq	UBERON:0000995	uterus	tissue	adult	encode	paired	FALSE				0.913764	0.974553	0.974553	chr2:11060061-12108637:.
chr10:21930012:A>G		rs2807984	10	22218941	21930012	A	G	ENSG00000168283	BMI1	protein_coding			rna_seq	GeneMaskActiveScorer(requested_output=RNA_SEQ)	UBERON:0000995 total RNA-seq	+	total RNA-seq	UBERON:0000995	uterus	tissue	adult	encode	paired	FALSE				0.875364	0.974553	0.974553	chr10:21405724-22454300:.
chrX:70980150:A>G		rs5937043	X	70200000	70980150	A	G	ENSG00000147140	NONO	protein_coding			rna_seq	GeneMaskActiveScorer(requested_output=RNA_SEQ)	UBERON:0000995 total RNA-seq	+	total RNA-seq	UBERON:0000995	uterus	tissue	adult	encode	paired	FALSE				0.875297	0.974553	0.974553	chrX:70455862-71504438:.
chr3:49953627:T>C		rs71326904	3	49991060	49953627	T	C	ENSG00000003756	RBM5	protein_coding			rna_seq	GeneMaskActiveScorer(requested_output=RNA_SEQ)	UBERON:0000995 total RNA-seq	+	total RNA-seq	UBERON:0000995	uterus	tissue	adult	encode	paired	FALSE				0.87681	0.974553	0.974553	chr3:49429339-50477915:.
chr2:11543772:A>C		rs12994182	2	11683898	11543772	A	C	ENSG00000134318	ROCK2	protein_coding			rna_seq	GeneMaskActiveScorer(requested_output=RNA_SEQ)	UBERON:0000995 total RNA-seq	-	total RNA-seq	UBERON:0000995	uterus	tissue	adult	encode	paired	FALSE				0.90777	0.974553	0.974553	chr2:11019484-12068060:.
chr6:29870652:C>G		rs72838607	6	29838429	29870652	C	G	ENSG00000206341	HLA-H	unprocessed_pseudogene			rna_seq	GeneMaskActiveScorer(requested_output=RNA_SEQ)	UBERON:0000995 gtex Uterus polyA plus RNA-seq	.	polyA plus RNA-seq	UBERON:0000995	uterus	tissue	adult	gtex	paired	FALSE			Uterus	2.63012	0.974553	0.974553	chr6:29346364-30394940:.
chr6:29848864:A>G		rs55799039	6	29816641	29848864	A	G	ENSG00000235238	SUMO2P1	processed_pseudogene			rna_seq	GeneMaskActiveScorer(requested_output=RNA_SEQ)	UBERON:0000995 gtex Uterus polyA plus RNA-seq	.	polyA plus RNA-seq	UBERON:0000995	uterus	tissue	adult	gtex	paired	FALSE			Uterus	2.59314	0.974553	0.974553	chr6:29324576-30373152:.
chrX:70984213:T>C		rs7884447	X	70204063	70984213	T	C	ENSG00000147140	NONO	protein_coding			rna_seq	GeneMaskActiveScorer(requested_output=RNA_SEQ)	UBERON:0000995 total RNA-seq	+	total RNA-seq	UBERON:0000995	uterus	tissue	adult	encode	paired	FALSE				0.88315	0.974553	0.974553	chrX:70459925-71508501:.
chrX:71099692:T>C		rs5981072	X	70319542	71099692	T	C	ENSG00000147140	NONO	protein_coding			rna_seq	GeneMaskActiveScorer(requested_output=RNA_SEQ)	UBERON:0000995 total RNA-seq	+	total RNA-seq	UBERON:0000995	uterus	tissue	adult	encode	paired	FALSE				0.86859	0.974553	0.974553	chrX:70575404-71623980:.
chr7:855193:T>C		rs7785776	7	894830	855193	T	C	ENSG00000164828	SUN1	protein_coding			rna_seq	GeneMaskActiveScorer(requested_output=RNA_SEQ)	UBERON:0000995 total RNA-seq	+	total RNA-seq	UBERON:0000995	uterus	tissue	adult	encode	paired	FALSE				0.865267	0.974553	0.974553	chr7:330905-1379481:.
chr11:32328805:A>T		rs7924866	11	32350351	32328805	A	T	ENSG00000049449	RCN1	protein_coding			rna_seq	GeneMaskActiveScorer(requested_output=RNA_SEQ)	UBERON:0000995 total RNA-seq	+	total RNA-seq	UBERON:0000995	uterus	tissue	adult	encode	paired	FALSE				0.885364	0.974553	0.974553	chr11:31804517-32853093:.
chrX:71125833:T>G		rs73214869	X	70345683	71125833	T	G	ENSG00000147140	NONO	protein_coding			rna_seq	GeneMaskActiveScorer(requested_output=RNA_SEQ)	UBERON:0000995 total RNA-seq	+	total RNA-seq	UBERON:0000995	uterus	tissue	adult	encode	paired	FALSE				0.865682	0.974553	0.974553	chrX:70601545-71650121:.
chr12:121004396:A>T		rs3751151	12	121442199	121004396	A	T	ENSG00000284143	MIR4700	miRNA			rna_seq	GeneMaskActiveScorer(requested_output=RNA_SEQ)	UBERON:0000995 gtex Uterus polyA plus RNA-seq	.	polyA plus RNA-seq	UBERON:0000995	uterus	tissue	adult	gtex	paired	FALSE			Uterus	2.59375	0.974553	0.974553	chr12:120480108-121528684:.
chr3:49544126:A>C		rs10865956	3	49581559	49544126	A	C	ENSG00000178057	NDUFAF3	protein_coding			rna_seq	GeneMaskActiveScorer(requested_output=RNA_SEQ)	UBERON:0000995 total RNA-seq	+	total RNA-seq	UBERON:0000995	uterus	tissue	adult	encode	paired	FALSE				0.868801	0.974553	0.974553	chr3:49019838-50068414:.
chr6:29938712:T>C		rs3873275	6	29906489	29938712	T	C	ENSG00000235238	SUMO2P1	processed_pseudogene			rna_seq	GeneMaskActiveScorer(requested_output=RNA_SEQ)	UBERON:0000995 gtex Uterus polyA plus RNA-seq	.	polyA plus RNA-seq	UBERON:0000995	uterus	tissue	adult	gtex	paired	FALSE			Uterus	2.60517	0.974553	0.974553	chr6:29414424-30463000:.
chr2:11522052:T>C		rs4669743	2	11662178	11522052	T	C	ENSG00000134318	ROCK2	protein_coding			rna_seq	GeneMaskActiveScorer(requested_output=RNA_SEQ)	UBERON:0000995 total RNA-seq	-	total RNA-seq	UBERON:0000995	uterus	tissue	adult	encode	paired	FALSE				0.906051	0.974553	0.974553	chr2:10997764-12046340:.
chr7:862813:C>G		rs7778360	7	902450	862813	C	G	ENSG00000164828	SUN1	protein_coding			rna_seq	GeneMaskActiveScorer(requested_output=RNA_SEQ)	UBERON:0000995 total RNA-seq	+	total RNA-seq	UBERON:0000995	uterus	tissue	adult	encode	paired	FALSE				0.873551	0.974553	0.974553	chr7:338525-1387101:.
chr10:88288392:A>G		rs4934391	10	90048149	88288392	A	G	ENSG00000171862	PTEN	protein_coding			rna_seq	GeneMaskActiveScorer(requested_output=RNA_SEQ)	UBERON:0000995 total RNA-seq	+	total RNA-seq	UBERON:0000995	uterus	tissue	adult	encode	paired	FALSE				0.884822	0.974553	0.974553	chr10:87764104-88812680:.
chrX:70952379:T>C		rs5981039	X	70172229	70952379	T	C	ENSG00000147140	NONO	protein_coding			rna_seq	GeneMaskActiveScorer(requested_output=RNA_SEQ)	UBERON:0000995 total RNA-seq	+	total RNA-seq	UBERON:0000995	uterus	tissue	adult	encode	paired	FALSE				0.866721	0.974553	0.974553	chrX:70428091-71476667:.
chr6:29945161:A>C		rs147947139	6	29912938	29945161	A	C	ENSG00000235238	SUMO2P1	processed_pseudogene			rna_seq	GeneMaskActiveScorer(requested_output=RNA_SEQ)	UBERON:0000995 gtex Uterus polyA plus RNA-seq	.	polyA plus RNA-seq	UBERON:0000995	uterus	tissue	adult	gtex	paired	FALSE			Uterus	2.59559	0.974553	0.974553	chr6:29420873-30469449:.
chr6:34223754:T>C		rs116836493	6	34191531	34223754	T	C	ENSG00000217130	ENSG00000217130	processed_pseudogene			rna_seq	GeneMaskActiveScorer(requested_output=RNA_SEQ)	UBERON:0000995 gtex Uterus polyA plus RNA-seq	.	polyA plus RNA-seq	UBERON:0000995	uterus	tissue	adult	gtex	paired	FALSE			Uterus	2.63273	0.974553	0.974553	chr6:33699466-34748042:.
chrX:70951724:A>G		rs5937033	X	70171574	70951724	A	G	ENSG00000147140	NONO	protein_coding			rna_seq	GeneMaskActiveScorer(requested_output=RNA_SEQ)	UBERON:0000995 total RNA-seq	+	total RNA-seq	UBERON:0000995	uterus	tissue	adult	encode	paired	FALSE				0.877589	0.974553	0.974553	chrX:70427436-71476012:.
chr10:21998490:T>C		rs10828283	10	22287419	21998490	T	C	ENSG00000168283	BMI1	protein_coding			rna_seq	GeneMaskActiveScorer(requested_output=RNA_SEQ)	UBERON:0000995 total RNA-seq	+	total RNA-seq	UBERON:0000995	uterus	tissue	adult	encode	paired	FALSE				0.873775	0.974553	0.974553	chr10:21474202-22522778:.
chr6:29846896:A>G		rs72843684	6	29814673	29846896	A	G	ENSG00000235238	SUMO2P1	processed_pseudogene			rna_seq	GeneMaskActiveScorer(requested_output=RNA_SEQ)	UBERON:0000995 gtex Uterus polyA plus RNA-seq	.	polyA plus RNA-seq	UBERON:0000995	uterus	tissue	adult	gtex	paired	FALSE			Uterus	2.59944	0.974553	0.974553	chr6:29322608-30371184:.
chr3:50184282:A>G		rs13067082	3	50221715	50184282	A	G	ENSG00000003756	RBM5	protein_coding			rna_seq	GeneMaskActiveScorer(requested_output=RNA_SEQ)	UBERON:0000995 total RNA-seq	+	total RNA-seq	UBERON:0000995	uterus	tissue	adult	encode	paired	FALSE				0.864448	0.974553	0.974553	chr3:49659994-50708570:.
chrX:71121319:A>C		rs62609586	X	70341169	71121319	A	C	ENSG00000147140	NONO	protein_coding			rna_seq	GeneMaskActiveScorer(requested_output=RNA_SEQ)	UBERON:0000995 total RNA-seq	+	total RNA-seq	UBERON:0000995	uterus	tissue	adult	encode	paired	FALSE				0.866732	0.974553	0.974553	chrX:70597031-71645607:.
chrX:70943710:T>C		rs4262454	X	70163560	70943710	T	C	ENSG00000147140	NONO	protein_coding			rna_seq	GeneMaskActiveScorer(requested_output=RNA_SEQ)	UBERON:0000995 total RNA-seq	+	total RNA-seq	UBERON:0000995	uterus	tissue	adult	encode	paired	FALSE				0.865088	0.974553	0.974553	chrX:70419422-71467998:.
chr3:50139306:A>C		rs2624846	3	50176739	50139306	A	C	ENSG00000003756	RBM5	protein_coding			rna_seq	GeneMaskActiveScorer(requested_output=RNA_SEQ)	UBERON:0000995 total RNA-seq	+	total RNA-seq	UBERON:0000995	uterus	tissue	adult	encode	paired	FALSE				0.868538	0.974553	0.974553	chr3:49615018-50663594:.
chr5:133061659:A>G		rs55747751	5	132397351	133061659	A	G	ENSG00000164405	UQCRQ	protein_coding			rna_seq	GeneMaskActiveScorer(requested_output=RNA_SEQ)	UBERON:0000995 total RNA-seq	+	total RNA-seq	UBERON:0000995	uterus	tissue	adult	encode	paired	FALSE				0.870242	0.974553	0.974553	chr5:132537371-133585947:.
chr1:22146239:A>G		rs12042083	1	22472732	22146239	A	G	ENSG00000159189	C1QC	protein_coding			rna_seq	GeneMaskActiveScorer(requested_output=RNA_SEQ)	UBERON:0000995 total RNA-seq	+	total RNA-seq	UBERON:0000995	uterus	tissue	adult	encode	paired	FALSE				0.875141	0.974553	0.974553	chr1:21621951-22670527:.
chr2:187312587:A>T		rs13013355	2	188177314	187312587	A	T	ENSG00000064989	CALCRL	protein_coding			rna_seq	GeneMaskActiveScorer(requested_output=RNA_SEQ)	UBERON:0000995 total RNA-seq	-	total RNA-seq	UBERON:0000995	uterus	tissue	adult	encode	paired	FALSE				0.911066	0.974553	0.974553	chr2:186788299-187836875:.
chr6:29940638:A>G		rs116706170	6	29908415	29940638	A	G	ENSG00000235238	SUMO2P1	processed_pseudogene			rna_seq	GeneMaskActiveScorer(requested_output=RNA_SEQ)	UBERON:0000995 gtex Uterus polyA plus RNA-seq	.	polyA plus RNA-seq	UBERON:0000995	uterus	tissue	adult	gtex	paired	FALSE			Uterus	2.61092	0.974553	0.974553	chr6:29416350-30464926:.
chrX:71152405:T>C		rs5981079	X	70372255	71152405	T	C	ENSG00000147140	NONO	protein_coding			rna_seq	GeneMaskActiveScorer(requested_output=RNA_SEQ)	UBERON:0000995 total RNA-seq	+	total RNA-seq	UBERON:0000995	uterus	tissue	adult	encode	paired	FALSE				0.879513	0.974553	0.974553	chrX:70628117-71676693:.
chr4:101338208:T>C		rs2583392	4	102259365	101338208	T	C	ENSG00000138814	PPP3CA	protein_coding			rna_seq	GeneMaskActiveScorer(requested_output=RNA_SEQ)	UBERON:0000995 total RNA-seq	-	total RNA-seq	UBERON:0000995	uterus	tissue	adult	encode	paired	FALSE				0.913398	0.974553	0.974553	chr4:100813920-101862496:.
chr1:171975102:A>G		rs6662263	1	171944242	171975102	A	G	ENSG00000034971	MYOC	protein_coding			rna_seq	GeneMaskActiveScorer(requested_output=RNA_SEQ)	UBERON:0000995 total RNA-seq	-	total RNA-seq	UBERON:0000995	uterus	tissue	adult	encode	paired	FALSE				0.907716	0.974553	0.974553	chr1:171450814-172499390:.
chr3:50187596:A>G		rs11711407	3	50225029	50187596	A	G	ENSG00000003756	RBM5	protein_coding			rna_seq	GeneMaskActiveScorer(requested_output=RNA_SEQ)	UBERON:0000995 total RNA-seq	+	total RNA-seq	UBERON:0000995	uterus	tissue	adult	encode	paired	FALSE				0.880386	0.974553	0.974553	chr3:49663308-50711884:.
chr6:152283709:A>G		rs9397500	6	152604844	152283709	A	G	ENSG00000120279	MYCT1	protein_coding			rna_seq	GeneMaskActiveScorer(requested_output=RNA_SEQ)	UBERON:0000995 total RNA-seq	+	total RNA-seq	UBERON:0000995	uterus	tissue	adult	encode	paired	FALSE				0.871863	0.974553	0.974553	chr6:151759421-152807997:.
chr2:112786890:T>C		rs1878320	2	113544467	112786890	T	C	ENSG00000231747	ENSG00000231747	processed_pseudogene			rna_seq	GeneMaskActiveScorer(requested_output=RNA_SEQ)	UBERON:0000995 gtex Uterus polyA plus RNA-seq	.	polyA plus RNA-seq	UBERON:0000995	uterus	tissue	adult	gtex	paired	FALSE			Uterus	2.60157	0.974553	0.974553	chr2:112262602-113311178:.
chr6:152264319:A>G		rs4870090	6	152585454	152264319	A	G	ENSG00000120279	MYCT1	protein_coding			rna_seq	GeneMaskActiveScorer(requested_output=RNA_SEQ)	UBERON:0000995 total RNA-seq	+	total RNA-seq	UBERON:0000995	uterus	tissue	adult	encode	paired	FALSE				0.883873	0.974553	0.974553	chr6:151740031-152788607:.
chr17:4258575:T>C		rs62064396	17	4161870	4258575	T	C	ENSG00000263165	ENSG00000263165	lncRNA			rna_seq	GeneMaskActiveScorer(requested_output=RNA_SEQ)	UBERON:0000995 gtex Uterus polyA plus RNA-seq	.	polyA plus RNA-seq	UBERON:0000995	uterus	tissue	adult	gtex	paired	FALSE			Uterus	2.61459	0.974553	0.974553	chr17:3734287-4782863:.
chr12:15254009:T>C		rs11056412	12	15406943	15254009	T	C	ENSG00000151491	EPS8	protein_coding			rna_seq	GeneMaskActiveScorer(requested_output=RNA_SEQ)	UBERON:0000995 total RNA-seq	-	total RNA-seq	UBERON:0000995	uterus	tissue	adult	encode	paired	FALSE				0.909105	0.974553	0.974553	chr12:14729721-15778297:.
chrX:70959741:A>G		rs111415036	X	70179591	70959741	A	G	ENSG00000147140	NONO	protein_coding			rna_seq	GeneMaskActiveScorer(requested_output=RNA_SEQ)	UBERON:0000995 total RNA-seq	+	total RNA-seq	UBERON:0000995	uterus	tissue	adult	encode	paired	FALSE				0.873494	0.974553	0.974553	chrX:70435453-71484029:.
chrX:70917192:A>C		rs72628881	X	70137042	70917192	A	C	ENSG00000147140	NONO	protein_coding			rna_seq	GeneMaskActiveScorer(requested_output=RNA_SEQ)	UBERON:0000995 total RNA-seq	+	total RNA-seq	UBERON:0000995	uterus	tissue	adult	encode	paired	FALSE				0.868984	0.974553	0.974553	chrX:70392904-71441480:.
chr12:15262940:T>C		rs7132318	12	15415874	15262940	T	C	ENSG00000151491	EPS8	protein_coding			rna_seq	GeneMaskActiveScorer(requested_output=RNA_SEQ)	UBERON:0000995 total RNA-seq	-	total RNA-seq	UBERON:0000995	uterus	tissue	adult	encode	paired	FALSE				0.912252	0.974553	0.974553	chr12:14738652-15787228:.
chr3:50081315:T>C		rs34831713	3	50118748	50081315	T	C	ENSG00000003756	RBM5	protein_coding			rna_seq	GeneMaskActiveScorer(requested_output=RNA_SEQ)	UBERON:0000995 total RNA-seq	+	total RNA-seq	UBERON:0000995	uterus	tissue	adult	encode	paired	FALSE				0.864337	0.974553	0.974553	chr3:49557027-50605603:.
chr10:21986189:T>C		rs11012840	10	22275118	21986189	T	C	ENSG00000168283	BMI1	protein_coding			rna_seq	GeneMaskActiveScorer(requested_output=RNA_SEQ)	UBERON:0000995 total RNA-seq	+	total RNA-seq	UBERON:0000995	uterus	tissue	adult	encode	paired	FALSE				0.878262	0.974553	0.974553	chr10:21461901-22510477:.
chrX:70884757:A>G		rs4551517	X	70104607	70884757	A	G	ENSG00000147140	NONO	protein_coding			rna_seq	GeneMaskActiveScorer(requested_output=RNA_SEQ)	UBERON:0000995 total RNA-seq	+	total RNA-seq	UBERON:0000995	uterus	tissue	adult	encode	paired	FALSE				0.867447	0.974553	0.974553	chrX:70360469-71409045:.
chr17:48197212:T>C		rs7213876	17	46274574	48197212	T	C	ENSG00000108424	KPNB1	protein_coding			rna_seq	GeneMaskActiveScorer(requested_output=RNA_SEQ)	UBERON:0000995 total RNA-seq	+	total RNA-seq	UBERON:0000995	uterus	tissue	adult	encode	paired	FALSE				0.872109	0.974553	0.974553	chr17:47672924-48721500:.
chr3:50037208:T>G		rs4688754	3	50074641	50037208	T	G	ENSG00000003756	RBM5	protein_coding			rna_seq	GeneMaskActiveScorer(requested_output=RNA_SEQ)	UBERON:0000995 total RNA-seq	+	total RNA-seq	UBERON:0000995	uterus	tissue	adult	encode	paired	FALSE				0.875482	0.974553	0.974553	chr3:49512920-50561496:.
chrX:70858105:A>G		rs5937005	X	70077955	70858105	A	G	ENSG00000147140	NONO	protein_coding			rna_seq	GeneMaskActiveScorer(requested_output=RNA_SEQ)	UBERON:0000995 total RNA-seq	+	total RNA-seq	UBERON:0000995	uterus	tissue	adult	encode	paired	FALSE				0.88384	0.974553	0.974553	chrX:70333817-71382393:.
chr12:15254251:T>C		rs12578517	12	15407185	15254251	T	C	ENSG00000151491	EPS8	protein_coding			rna_seq	GeneMaskActiveScorer(requested_output=RNA_SEQ)	UBERON:0000995 total RNA-seq	-	total RNA-seq	UBERON:0000995	uterus	tissue	adult	encode	paired	FALSE				0.906456	0.974553	0.974553	chr12:14729963-15778539:.
chr6:111733983:A>G		rs12205980	6	112055186	111733983	A	G	ENSG00000009413	REV3L	protein_coding			rna_seq	GeneMaskActiveScorer(requested_output=RNA_SEQ)	UBERON:0000995 total RNA-seq	-	total RNA-seq	UBERON:0000995	uterus	tissue	adult	encode	paired	FALSE				0.903713	0.974553	0.974553	chr6:111209695-112258271:.
chr6:29841606:A>G		rs56166031	6	29809383	29841606	A	G	ENSG00000235238	SUMO2P1	processed_pseudogene			rna_seq	GeneMaskActiveScorer(requested_output=RNA_SEQ)	UBERON:0000995 gtex Uterus polyA plus RNA-seq	.	polyA plus RNA-seq	UBERON:0000995	uterus	tissue	adult	gtex	paired	FALSE			Uterus	2.60043	0.974553	0.974553	chr6:29317318-30365894:.
chrX:70977637:T>C		rs7062953	X	70197487	70977637	T	C	ENSG00000147140	NONO	protein_coding			rna_seq	GeneMaskActiveScorer(requested_output=RNA_SEQ)	UBERON:0000995 total RNA-seq	+	total RNA-seq	UBERON:0000995	uterus	tissue	adult	encode	paired	FALSE				0.872439	0.974553	0.974553	chrX:70453349-71501925:.
chr3:49938221:T>C		rs7609971	3	49975654	49938221	T	C	ENSG00000068001	HYAL2	protein_coding			rna_seq	GeneMaskActiveScorer(requested_output=RNA_SEQ)	UBERON:0000995 total RNA-seq	-	total RNA-seq	UBERON:0000995	uterus	tissue	adult	encode	paired	FALSE				0.913327	0.974553	0.974553	chr3:49413933-50462509:.
chrX:70962223:T>C		rs5981046	X	70182073	70962223	T	C	ENSG00000147140	NONO	protein_coding			rna_seq	GeneMaskActiveScorer(requested_output=RNA_SEQ)	UBERON:0000995 total RNA-seq	+	total RNA-seq	UBERON:0000995	uterus	tissue	adult	encode	paired	FALSE				0.876705	0.974553	0.974553	chrX:70437935-71486511:.
chrX:70921793:T>G		rs5937024	X	70141643	70921793	T	G	ENSG00000147140	NONO	protein_coding			rna_seq	GeneMaskActiveScorer(requested_output=RNA_SEQ)	UBERON:0000995 total RNA-seq	+	total RNA-seq	UBERON:0000995	uterus	tissue	adult	encode	paired	FALSE				0.873861	0.974553	0.974553	chrX:70397505-71446081:.
chr10:88309190:T>C		rs4933476	10	90068947	88309190	T	C	ENSG00000171862	PTEN	protein_coding			rna_seq	GeneMaskActiveScorer(requested_output=RNA_SEQ)	UBERON:0000995 total RNA-seq	+	total RNA-seq	UBERON:0000995	uterus	tissue	adult	encode	paired	FALSE				0.872277	0.974553	0.974553	chr10:87784902-88833478:.
chrX:70894482:T>C		rs5981026	X	70114332	70894482	T	C	ENSG00000147140	NONO	protein_coding			rna_seq	GeneMaskActiveScorer(requested_output=RNA_SEQ)	UBERON:0000995 total RNA-seq	+	total RNA-seq	UBERON:0000995	uterus	tissue	adult	encode	paired	FALSE				0.879798	0.974553	0.974553	chrX:70370194-71418770:.
chrX:70855547:T>C		rs4615765	X	70075397	70855547	T	C	ENSG00000147140	NONO	protein_coding			rna_seq	GeneMaskActiveScorer(requested_output=RNA_SEQ)	UBERON:0000995 total RNA-seq	+	total RNA-seq	UBERON:0000995	uterus	tissue	adult	encode	paired	FALSE				0.868051	0.974553	0.974553	chrX:70331259-71379835:.
chr10:21825498:A>T		rs806774	10	22114427	21825498	A	T	ENSG00000168283	BMI1	protein_coding			rna_seq	GeneMaskActiveScorer(requested_output=RNA_SEQ)	UBERON:0000995 total RNA-seq	+	total RNA-seq	UBERON:0000995	uterus	tissue	adult	encode	paired	FALSE				0.87505	0.974553	0.974553	chr10:21301210-22349786:.
chr10:21995211:T>G		rs7089656	10	22284140	21995211	T	G	ENSG00000168283	BMI1	protein_coding			rna_seq	GeneMaskActiveScorer(requested_output=RNA_SEQ)	UBERON:0000995 total RNA-seq	+	total RNA-seq	UBERON:0000995	uterus	tissue	adult	encode	paired	FALSE				0.874059	0.974553	0.974553	chr10:21470923-22519499:.
chr6:34265019:A>C		rs145993284	6	34232796	34265019	A	C	ENSG00000196821	ILRUN	protein_coding			rna_seq	GeneMaskActiveScorer(requested_output=RNA_SEQ)	UBERON:0000995 total RNA-seq	-	total RNA-seq	UBERON:0000995	uterus	tissue	adult	encode	paired	FALSE				0.914216	0.974553	0.974553	chr6:33740731-34789307:.
chr3:49579564:A>G		rs6446284	3	49616997	49579564	A	G	ENSG00000004534	RBM6	protein_coding			rna_seq	GeneMaskActiveScorer(requested_output=RNA_SEQ)	UBERON:0000995 gtex Uterus polyA plus RNA-seq	.	polyA plus RNA-seq	UBERON:0000995	uterus	tissue	adult	gtex	paired	FALSE			Uterus	2.58835	0.974553	0.974553	chr3:49055276-50103852:.
chr2:11606051:T>C		rs12615856	2	11746177	11606051	T	C	ENSG00000134318	ROCK2	protein_coding			rna_seq	GeneMaskActiveScorer(requested_output=RNA_SEQ)	UBERON:0000995 total RNA-seq	-	total RNA-seq	UBERON:0000995	uterus	tissue	adult	encode	paired	FALSE				0.909415	0.974553	0.974553	chr2:11081763-12130339:.
chr2:11544358:A>G		rs11692588	2	11684484	11544358	A	G	ENSG00000134318	ROCK2	protein_coding			rna_seq	GeneMaskActiveScorer(requested_output=RNA_SEQ)	UBERON:0000995 total RNA-seq	-	total RNA-seq	UBERON:0000995	uterus	tissue	adult	encode	paired	FALSE				0.915363	0.974553	0.974553	chr2:11020070-12068646:.
chr2:11591648:T>G		rs2358040	2	11731774	11591648	T	G	ENSG00000134318	ROCK2	protein_coding			rna_seq	GeneMaskActiveScorer(requested_output=RNA_SEQ)	UBERON:0000995 total RNA-seq	-	total RNA-seq	UBERON:0000995	uterus	tissue	adult	encode	paired	FALSE				0.906216	0.974553	0.974553	chr2:11067360-12115936:.
chrX:70924951:T>C		rs4524964	X	70144801	70924951	T	C	ENSG00000147140	NONO	protein_coding			rna_seq	GeneMaskActiveScorer(requested_output=RNA_SEQ)	UBERON:0000995 total RNA-seq	+	total RNA-seq	UBERON:0000995	uterus	tissue	adult	encode	paired	FALSE				0.879825	0.974553	0.974553	chrX:70400663-71449239:.
chr12:121025485:T>C		rs2708081	12	121463288	121025485	T	C	ENSG00000288623	ENSG00000288623	protein_coding			rna_seq	GeneMaskActiveScorer(requested_output=RNA_SEQ)	UBERON:0000995 total RNA-seq	+	total RNA-seq	UBERON:0000995	uterus	tissue	adult	encode	paired	FALSE				0.883037	0.974553	0.974553	chr12:120501197-121549773:.
chr6:34253827:T>C		rs9394201	6	34221604	34253827	T	C	ENSG00000124562	SNRPC	protein_coding			rna_seq	GeneMaskActiveScorer(requested_output=RNA_SEQ)	UBERON:0000995 total RNA-seq	+	total RNA-seq	UBERON:0000995	uterus	tissue	adult	encode	paired	FALSE				0.88091	0.974553	0.974553	chr6:33729539-34778115:.
chr10:21816106:A>G		rs11012794	10	22105035	21816106	A	G	ENSG00000168283	BMI1	protein_coding			rna_seq	GeneMaskActiveScorer(requested_output=RNA_SEQ)	UBERON:0000995 total RNA-seq	+	total RNA-seq	UBERON:0000995	uterus	tissue	adult	encode	paired	FALSE				0.884621	0.974553	0.974553	chr10:21291818-22340394:.
chr3:50178681:T>C		rs67627084	3	50216114	50178681	T	C	ENSG00000003756	RBM5	protein_coding			rna_seq	GeneMaskActiveScorer(requested_output=RNA_SEQ)	UBERON:0000995 total RNA-seq	+	total RNA-seq	UBERON:0000995	uterus	tissue	adult	encode	paired	FALSE				0.869357	0.974553	0.974553	chr3:49654393-50702969:.
chr4:101346296:A>G		rs2583391	4	102267453	101346296	A	G	ENSG00000138814	PPP3CA	protein_coding			rna_seq	GeneMaskActiveScorer(requested_output=RNA_SEQ)	UBERON:0000995 total RNA-seq	-	total RNA-seq	UBERON:0000995	uterus	tissue	adult	encode	paired	FALSE				0.907104	0.974553	0.974553	chr4:100822008-101870584:.
chrX:70974127:T>C		rs5937040	X	70193977	70974127	T	C	ENSG00000147140	NONO	protein_coding			rna_seq	GeneMaskActiveScorer(requested_output=RNA_SEQ)	UBERON:0000995 total RNA-seq	+	total RNA-seq	UBERON:0000995	uterus	tissue	adult	encode	paired	FALSE				0.883779	0.974553	0.974553	chrX:70449839-71498415:.
chr7:1103006:T>C		rs76238682	7	1142642	1103006	T	C	ENSG00000164828	SUN1	protein_coding			rna_seq	GeneMaskActiveScorer(requested_output=RNA_SEQ)	UBERON:0000995 total RNA-seq	+	total RNA-seq	UBERON:0000995	uterus	tissue	adult	encode	paired	FALSE				0.869016	0.974553	0.974553	chr7:578718-1627294:.
chrX:70785001:A>T		rs147402025	X	70004851	70785001	A	T	ENSG00000147140	NONO	protein_coding			rna_seq	GeneMaskActiveScorer(requested_output=RNA_SEQ)	UBERON:0000995 total RNA-seq	+	total RNA-seq	UBERON:0000995	uterus	tissue	adult	encode	paired	FALSE				0.877632	0.974553	0.974553	chrX:70260713-71309289:.
chr6:34226315:T>C		rs1776898	6	34194092	34226315	T	C	ENSG00000196821	ILRUN	protein_coding			rna_seq	GeneMaskActiveScorer(requested_output=RNA_SEQ)	UBERON:0000995 total RNA-seq	-	total RNA-seq	UBERON:0000995	uterus	tissue	adult	encode	paired	FALSE				0.90509	0.974553	0.974553	chr6:33702027-34750603:.
chr3:49620651:A>G		rs13096480	3	49658084	49620651	A	G	ENSG00000003756	RBM5	protein_coding			rna_seq	GeneMaskActiveScorer(requested_output=RNA_SEQ)	UBERON:0000995 total RNA-seq	+	total RNA-seq	UBERON:0000995	uterus	tissue	adult	encode	paired	FALSE				0.873419	0.974553	0.974553	chr3:49096363-50144939:.
