## Additional file 2 for "Decoding the regulatory genetic architecture of endometriosis using AlphaGenome" (part 13 of 70)

### Sheet: Table S5 (continued)
Table S5. Lists of uterus-specific AlphaGenome prediction tracks retained after high-confidence filtering using an absolute quantile score threshold of ≥ 0.90. The table includes variant-level information (variant_id, rsId, locus, chromosome, hg19 and hg38 positions, reference (REF) and alternate (ALT) alleles), gene and splice-junction annotations (gene_id, gene_name, gene_type, junction_Start, junction_End), AlphaGenome output and scoring details (output_type, variant_scorer, raw_score, quantile_score, abs_quantile, scored_interval), and track metadata including track_name, track_strand, assay title, ontology term, biosample information, data source, endedness, genetic modification status, transcription factor, histone mark, and GTEx tissue
chr6:29943768:A>G		rs76475517	6	29911545	29943768	A	G	ENSG00000235238	SUMO2P1	processed_pseudogene			rna_seq	GeneMaskActiveScorer(requested_output=RNA_SEQ)	UBERON:0000995 gtex Uterus polyA plus RNA-seq	.	polyA plus RNA-seq	UBERON:0000995	uterus	tissue	adult	gtex	paired	FALSE			Uterus	2.59419	0.974553	0.974553	chr6:29419480-30468056:.
chrX:70947299:A>G		rs5981037	X	70167149	70947299	A	G	ENSG00000147140	NONO	protein_coding			rna_seq	GeneMaskActiveScorer(requested_output=RNA_SEQ)	UBERON:0000995 total RNA-seq	+	total RNA-seq	UBERON:0000995	uterus	tissue	adult	encode	paired	FALSE				0.866099	0.974553	0.974553	chrX:70423011-71471587:.
chr17:4259399:A>G		rs6502777	17	4162694	4259399	A	G	ENSG00000263165	ENSG00000263165	lncRNA			rna_seq	GeneMaskActiveScorer(requested_output=RNA_SEQ)	UBERON:0000995 gtex Uterus polyA plus RNA-seq	.	polyA plus RNA-seq	UBERON:0000995	uterus	tissue	adult	gtex	paired	FALSE			Uterus	2.62622	0.974553	0.974553	chr17:3735111-4783687:.
chr6:34201243:A>T		rs1187118	6	34169020	34201243	A	T	ENSG00000196821	ILRUN	protein_coding			rna_seq	GeneMaskActiveScorer(requested_output=RNA_SEQ)	UBERON:0000995 total RNA-seq	-	total RNA-seq	UBERON:0000995	uterus	tissue	adult	encode	paired	FALSE				0.906245	0.974553	0.974553	chr6:33676955-34725531:.
chrX:70897223:A>T		rs186347618	X	70117073	70897223	A	T	ENSG00000147140	NONO	protein_coding			rna_seq	GeneMaskActiveScorer(requested_output=RNA_SEQ)	UBERON:0000995 total RNA-seq	+	total RNA-seq	UBERON:0000995	uterus	tissue	adult	encode	paired	FALSE				0.882265	0.974553	0.974553	chrX:70372935-71421511:.
chr3:50213404:T>C		rs2282749	3	50250837	50213404	T	C	ENSG00000003756	RBM5	protein_coding			rna_seq	GeneMaskActiveScorer(requested_output=RNA_SEQ)	UBERON:0000995 total RNA-seq	+	total RNA-seq	UBERON:0000995	uterus	tissue	adult	encode	paired	FALSE				0.864809	0.974553	0.974553	chr3:49689116-50737692:.
chrX:71090773:T>C		rs12838378	X	70310623	71090773	T	C	ENSG00000147140	NONO	protein_coding			rna_seq	GeneMaskActiveScorer(requested_output=RNA_SEQ)	UBERON:0000995 total RNA-seq	+	total RNA-seq	UBERON:0000995	uterus	tissue	adult	encode	paired	FALSE				0.868439	0.974553	0.974553	chrX:70566485-71615061:.
chr2:187316697:A>T		rs840591	2	188181424	187316697	A	T	ENSG00000064989	CALCRL	protein_coding			rna_seq	GeneMaskActiveScorer(requested_output=RNA_SEQ)	UBERON:0000995 total RNA-seq	-	total RNA-seq	UBERON:0000995	uterus	tissue	adult	encode	paired	FALSE				0.913503	0.974553	0.974553	chr2:186792409-187840985:.
chr11:32294364:T>C		rs7944771	11	32315910	32294364	T	C	ENSG00000049449	RCN1	protein_coding			rna_seq	GeneMaskActiveScorer(requested_output=RNA_SEQ)	UBERON:0000995 total RNA-seq	+	total RNA-seq	UBERON:0000995	uterus	tissue	adult	encode	paired	FALSE				0.870611	0.974553	0.974553	chr11:31770076-32818652:.
chr19:17260759:T>C		rs12982178	19	17371568	17260759	T	C	ENSG00000160113	NR2F6	protein_coding			rna_seq	GeneMaskActiveScorer(requested_output=RNA_SEQ)	UBERON:0000995 total RNA-seq	-	total RNA-seq	UBERON:0000995	uterus	tissue	adult	encode	paired	FALSE				0.908801	0.974553	0.974553	chr19:16736471-17785047:.
chr5:134505238:T>C		rs10071662	5	133840929	134505238	T	C	ENSG00000113575	PPP2CA	protein_coding			rna_seq	GeneMaskActiveScorer(requested_output=RNA_SEQ)	UBERON:0000995 total RNA-seq	-	total RNA-seq	UBERON:0000995	uterus	tissue	adult	encode	paired	FALSE				0.912285	0.974553	0.974553	chr5:133980950-135029526:.
chrX:70948112:A>G		rs55928767	X	70167962	70948112	A	G	ENSG00000147140	NONO	protein_coding			rna_seq	GeneMaskActiveScorer(requested_output=RNA_SEQ)	UBERON:0000995 total RNA-seq	+	total RNA-seq	UBERON:0000995	uterus	tissue	adult	encode	paired	FALSE				0.865851	0.974553	0.974553	chrX:70423824-71472400:.
chr2:187292390:T>C		rs1628318	2	188157117	187292390	T	C	ENSG00000064989	CALCRL	protein_coding			rna_seq	GeneMaskActiveScorer(requested_output=RNA_SEQ)	UBERON:0000995 total RNA-seq	-	total RNA-seq	UBERON:0000995	uterus	tissue	adult	encode	paired	FALSE				0.908772	0.974553	0.974553	chr2:186768102-187816678:.
chr11:32310157:A>G		rs10835885	11	32331703	32310157	A	G	ENSG00000049449	RCN1	protein_coding			rna_seq	GeneMaskActiveScorer(requested_output=RNA_SEQ)	UBERON:0000995 total RNA-seq	+	total RNA-seq	UBERON:0000995	uterus	tissue	adult	encode	paired	FALSE				0.873574	0.974553	0.974553	chr11:31785869-32834445:.
chrX:70979207:A>G		rs6625738	X	70199057	70979207	A	G	ENSG00000147140	NONO	protein_coding			rna_seq	GeneMaskActiveScorer(requested_output=RNA_SEQ)	UBERON:0000995 total RNA-seq	+	total RNA-seq	UBERON:0000995	uterus	tissue	adult	encode	paired	FALSE				0.873845	0.974553	0.974553	chrX:70454919-71503495:.
chrX:70984291:A>C		rs7880414	X	70204141	70984291	A	C	ENSG00000147140	NONO	protein_coding			rna_seq	GeneMaskActiveScorer(requested_output=RNA_SEQ)	UBERON:0000995 total RNA-seq	+	total RNA-seq	UBERON:0000995	uterus	tissue	adult	encode	paired	FALSE				0.864538	0.974553	0.974553	chrX:70460003-71508579:.
chrX:70982310:T>C		rs35014580	X	70202160	70982310	T	C	ENSG00000147140	NONO	protein_coding			rna_seq	GeneMaskActiveScorer(requested_output=RNA_SEQ)	UBERON:0000995 total RNA-seq	+	total RNA-seq	UBERON:0000995	uterus	tissue	adult	encode	paired	FALSE				0.870282	0.974553	0.974553	chrX:70458022-71506598:.
chr19:17277256:T>C		rs4808613	19	17388065	17277256	T	C	ENSG00000269307	ENSG00000269307	protein_coding			rna_seq	GeneMaskActiveScorer(requested_output=RNA_SEQ)	UBERON:0000995 total RNA-seq	+	total RNA-seq	UBERON:0000995	uterus	tissue	adult	encode	paired	FALSE				0.865047	0.974553	0.974553	chr19:16752968-17801544:.
chrX:70997583:A>G		rs6624525	X	70217433	70997583	A	G	ENSG00000147140	NONO	protein_coding			rna_seq	GeneMaskActiveScorer(requested_output=RNA_SEQ)	UBERON:0000995 total RNA-seq	+	total RNA-seq	UBERON:0000995	uterus	tissue	adult	encode	paired	FALSE				0.864578	0.974553	0.974553	chrX:70473295-71521871:.
chr7:23563357:T>C		rs10227207	7	23602976	23563357	T	C	ENSG00000136235	GPNMB	protein_coding			rna_seq	GeneMaskActiveScorer(requested_output=RNA_SEQ)	UBERON:0000995 total RNA-seq	+	total RNA-seq	UBERON:0000995	uterus	tissue	adult	encode	paired	FALSE				0.864637	0.974553	0.974553	chr7:23039069-24087645:.
chr10:21959624:A>G		rs2807966	10	22248553	21959624	A	G	ENSG00000168283	BMI1	protein_coding			rna_seq	GeneMaskActiveScorer(requested_output=RNA_SEQ)	UBERON:0000995 total RNA-seq	+	total RNA-seq	UBERON:0000995	uterus	tissue	adult	encode	paired	FALSE				0.881356	0.974553	0.974553	chr10:21435336-22483912:.
chr10:88259778:T>C		rs606424	10	90019535	88259778	T	C	ENSG00000171862	PTEN	protein_coding			rna_seq	GeneMaskActiveScorer(requested_output=RNA_SEQ)	UBERON:0000995 total RNA-seq	+	total RNA-seq	UBERON:0000995	uterus	tissue	adult	encode	paired	FALSE				0.864688	0.974553	0.974553	chr10:87735490-88784066:.
chr3:49900072:T>C		rs7615206	3	49937505	49900072	T	C	ENSG00000003756	RBM5	protein_coding			rna_seq	GeneMaskActiveScorer(requested_output=RNA_SEQ)	UBERON:0000995 total RNA-seq	+	total RNA-seq	UBERON:0000995	uterus	tissue	adult	encode	paired	FALSE				0.873644	0.974553	0.974553	chr3:49375784-50424360:.
chr3:49650346:T>G		rs6774202	3	49687779	49650346	T	G	ENSG00000003756	RBM5	protein_coding			rna_seq	GeneMaskActiveScorer(requested_output=RNA_SEQ)	UBERON:0000995 total RNA-seq	+	total RNA-seq	UBERON:0000995	uterus	tissue	adult	encode	paired	FALSE				0.883391	0.974553	0.974553	chr3:49126058-50174634:.
chr2:187296198:A>G		rs840604	2	188160925	187296198	A	G	ENSG00000064989	CALCRL	protein_coding			rna_seq	GeneMaskActiveScorer(requested_output=RNA_SEQ)	UBERON:0000995 total RNA-seq	-	total RNA-seq	UBERON:0000995	uterus	tissue	adult	encode	paired	FALSE				0.905564	0.974553	0.974553	chr2:186771910-187820486:.
chrX:70993233:T>C		rs4372156	X	70213083	70993233	T	C	ENSG00000147140	NONO	protein_coding			rna_seq	GeneMaskActiveScorer(requested_output=RNA_SEQ)	UBERON:0000995 total RNA-seq	+	total RNA-seq	UBERON:0000995	uterus	tissue	adult	encode	paired	FALSE				0.868533	0.974553	0.974553	chrX:70468945-71517521:.
chr2:11545568:A>C		rs12623350	2	11685694	11545568	A	C	ENSG00000134318	ROCK2	protein_coding			rna_seq	GeneMaskActiveScorer(requested_output=RNA_SEQ)	UBERON:0000995 total RNA-seq	-	total RNA-seq	UBERON:0000995	uterus	tissue	adult	encode	paired	FALSE				0.906769	0.974553	0.974553	chr2:11021280-12069856:.
chr3:49572361:T>G		rs6797299	3	49609794	49572361	T	G	ENSG00000004534	RBM6	protein_coding			rna_seq	GeneMaskActiveScorer(requested_output=RNA_SEQ)	UBERON:0000995 gtex Uterus polyA plus RNA-seq	.	polyA plus RNA-seq	UBERON:0000995	uterus	tissue	adult	gtex	paired	FALSE			Uterus	2.62362	0.974553	0.974553	chr3:49048073-50096649:.
chr1:176690654:T>C		rs4492574	1	176659790	176690654	T	C	ENSG00000143207	COP1	protein_coding			rna_seq	GeneMaskActiveScorer(requested_output=RNA_SEQ)	UBERON:0000995 total RNA-seq	-	total RNA-seq	UBERON:0000995	uterus	tissue	adult	encode	paired	FALSE				0.915993	0.974553	0.974553	chr1:176166366-177214942:.
chr3:49649610:T>C		rs4855845	3	49687043	49649610	T	C	ENSG00000003756	RBM5	protein_coding			rna_seq	GeneMaskActiveScorer(requested_output=RNA_SEQ)	UBERON:0000995 total RNA-seq	+	total RNA-seq	UBERON:0000995	uterus	tissue	adult	encode	paired	FALSE				0.866058	0.974553	0.974553	chr3:49125322-50173898:.
chr4:55159194:T>C		rs6554237	4	56025361	55159194	T	C	ENSG00000134851	TMEM165	protein_coding			rna_seq	GeneMaskActiveScorer(requested_output=RNA_SEQ)	UBERON:0000995 total RNA-seq	+	total RNA-seq	UBERON:0000995	uterus	tissue	adult	encode	paired	FALSE				0.865429	0.974553	0.974553	chr4:54634906-55683482:.
chr2:187439719:T>C		rs7591567	2	188304446	187439719	T	C	ENSG00000064989	CALCRL	protein_coding			rna_seq	GeneMaskActiveScorer(requested_output=RNA_SEQ)	UBERON:0000995 total RNA-seq	-	total RNA-seq	UBERON:0000995	uterus	tissue	adult	encode	paired	FALSE				0.915334	0.974553	0.974553	chr2:186915431-187964007:.
chrX:70986306:T>G		rs62608146	X	70206156	70986306	T	G	ENSG00000147140	NONO	protein_coding			rna_seq	GeneMaskActiveScorer(requested_output=RNA_SEQ)	UBERON:0000995 total RNA-seq	+	total RNA-seq	UBERON:0000995	uterus	tissue	adult	encode	paired	FALSE				0.876009	0.974553	0.974553	chrX:70462018-71510594:.
chr10:88353017:T>C		rs11492684	10	90112774	88353017	T	C	ENSG00000171862	PTEN	protein_coding			rna_seq	GeneMaskActiveScorer(requested_output=RNA_SEQ)	UBERON:0000995 total RNA-seq	+	total RNA-seq	UBERON:0000995	uterus	tissue	adult	encode	paired	FALSE				0.884748	0.974553	0.974553	chr10:87828729-88877305:.
chr10:21980918:T>C		rs10740997	10	22269847	21980918	T	C	ENSG00000168283	BMI1	protein_coding			rna_seq	GeneMaskActiveScorer(requested_output=RNA_SEQ)	UBERON:0000995 total RNA-seq	+	total RNA-seq	UBERON:0000995	uterus	tissue	adult	encode	paired	FALSE				0.864749	0.974553	0.974553	chr10:21456630-22505206:.
chr8:41092255:T>C		rs7838096	8	40949774	41092255	T	C	ENSG00000104332	SFRP1	protein_coding			rna_seq	GeneMaskActiveScorer(requested_output=RNA_SEQ)	UBERON:0000995 total RNA-seq	-	total RNA-seq	UBERON:0000995	uterus	tissue	adult	encode	paired	FALSE				0.909482	0.974553	0.974553	chr8:40567967-41616543:.
chrX:70994754:A>G		rs6625748	X	70214604	70994754	A	G	ENSG00000147140	NONO	protein_coding			rna_seq	GeneMaskActiveScorer(requested_output=RNA_SEQ)	UBERON:0000995 total RNA-seq	+	total RNA-seq	UBERON:0000995	uterus	tissue	adult	encode	paired	FALSE				0.88011	0.974553	0.974553	chrX:70470466-71519042:.
chr6:29816471:C>G		rs72492276	6	29784248	29816471	C	G	ENSG00000235238	SUMO2P1	processed_pseudogene			rna_seq	GeneMaskActiveScorer(requested_output=RNA_SEQ)	UBERON:0000995 gtex Uterus polyA plus RNA-seq	.	polyA plus RNA-seq	UBERON:0000995	uterus	tissue	adult	gtex	paired	FALSE			Uterus	2.6058	0.974553	0.974553	chr6:29292183-30340759:.
chr2:187298523:T>C		rs17756804	2	188163250	187298523	T	C	ENSG00000064989	CALCRL	protein_coding			rna_seq	GeneMaskActiveScorer(requested_output=RNA_SEQ)	UBERON:0000995 total RNA-seq	-	total RNA-seq	UBERON:0000995	uterus	tissue	adult	encode	paired	FALSE				0.915326	0.974553	0.974553	chr2:186774235-187822811:.
chr2:187310659:T>G		rs10181845	2	188175386	187310659	T	G	ENSG00000064989	CALCRL	protein_coding			rna_seq	GeneMaskActiveScorer(requested_output=RNA_SEQ)	UBERON:0000995 total RNA-seq	-	total RNA-seq	UBERON:0000995	uterus	tissue	adult	encode	paired	FALSE				0.910622	0.974553	0.974553	chr2:186786371-187834947:.
chrX:70961867:A>G		rs5981045	X	70181717	70961867	A	G	ENSG00000147140	NONO	protein_coding			rna_seq	GeneMaskActiveScorer(requested_output=RNA_SEQ)	UBERON:0000995 total RNA-seq	+	total RNA-seq	UBERON:0000995	uterus	tissue	adult	encode	paired	FALSE				0.881024	0.974553	0.974553	chrX:70437579-71486155:.
chrX:70787450:A>C		rs6525419	X	70007300	70787450	A	C	ENSG00000147140	NONO	protein_coding			rna_seq	GeneMaskActiveScorer(requested_output=RNA_SEQ)	UBERON:0000995 total RNA-seq	+	total RNA-seq	UBERON:0000995	uterus	tissue	adult	encode	paired	FALSE				0.864733	0.974553	0.974553	chrX:70263162-71311738:.
chr7:23530965:T>G		rs1046135	7	23570584	23530965	T	G	ENSG00000136235	GPNMB	protein_coding			rna_seq	GeneMaskActiveScorer(requested_output=RNA_SEQ)	UBERON:0000995 total RNA-seq	+	total RNA-seq	UBERON:0000995	uterus	tissue	adult	encode	paired	FALSE				0.8675	0.974553	0.974553	chr7:23006677-24055253:.
chrX:70922180:T>C		rs5937025	X	70142030	70922180	T	C	ENSG00000147140	NONO	protein_coding			rna_seq	GeneMaskActiveScorer(requested_output=RNA_SEQ)	UBERON:0000995 total RNA-seq	+	total RNA-seq	UBERON:0000995	uterus	tissue	adult	encode	paired	FALSE				0.865692	0.974553	0.974553	chrX:70397892-71446468:.
chr3:49402007:A>G		rs2140270	3	49439440	49402007	A	G	ENSG00000172053	QARS1	protein_coding			rna_seq	GeneMaskActiveScorer(requested_output=RNA_SEQ)	UBERON:0000995 total RNA-seq	-	total RNA-seq	UBERON:0000995	uterus	tissue	adult	encode	paired	FALSE				0.908608	0.974553	0.974553	chr3:48877719-49926295:.
chrX:70860445:A>G		rs6625698	X	70080295	70860445	A	G	ENSG00000147140	NONO	protein_coding			rna_seq	GeneMaskActiveScorer(requested_output=RNA_SEQ)	UBERON:0000995 total RNA-seq	+	total RNA-seq	UBERON:0000995	uterus	tissue	adult	encode	paired	FALSE				0.864871	0.974553	0.974553	chrX:70336157-71384733:.
chrX:70956571:T>G		rs6624523	X	70176421	70956571	T	G	ENSG00000147140	NONO	protein_coding			rna_seq	GeneMaskActiveScorer(requested_output=RNA_SEQ)	UBERON:0000995 total RNA-seq	+	total RNA-seq	UBERON:0000995	uterus	tissue	adult	encode	paired	FALSE				0.880596	0.974553	0.974553	chrX:70432283-71480859:.
chr6:34227234:T>G		rs1776897	6	34195011	34227234	T	G	ENSG00000196821	ILRUN	protein_coding			rna_seq	GeneMaskActiveScorer(requested_output=RNA_SEQ)	UBERON:0000995 total RNA-seq	-	total RNA-seq	UBERON:0000995	uterus	tissue	adult	encode	paired	FALSE				0.913289	0.974553	0.974553	chr6:33702946-34751522:.
chr3:50077082:T>C		rs7061	3	50114515	50077082	T	C	ENSG00000003756	RBM5	protein_coding			rna_seq	GeneMaskActiveScorer(requested_output=RNA_SEQ)	UBERON:0000995 total RNA-seq	+	total RNA-seq	UBERON:0000995	uterus	tissue	adult	encode	paired	FALSE				0.867287	0.974553	0.974553	chr3:49552794-50601370:.
chr6:34217772:A>G		rs142767852	6	34185549	34217772	A	G	ENSG00000196821	ILRUN	protein_coding			rna_seq	GeneMaskActiveScorer(requested_output=RNA_SEQ)	UBERON:0000995 total RNA-seq	-	total RNA-seq	UBERON:0000995	uterus	tissue	adult	encode	paired	FALSE				0.907909	0.974553	0.974553	chr6:33693484-34742060:.
chr6:29870873:A>G		rs28590416	6	29838650	29870873	A	G	ENSG00000235238	SUMO2P1	processed_pseudogene			rna_seq	GeneMaskActiveScorer(requested_output=RNA_SEQ)	UBERON:0000995 gtex Uterus polyA plus RNA-seq	.	polyA plus RNA-seq	UBERON:0000995	uterus	tissue	adult	gtex	paired	FALSE			Uterus	2.63083	0.974553	0.974553	chr6:29346585-30395161:.
chr1:22146013:A>G		rs7519889	1	22472506	22146013	A	G	ENSG00000159189	C1QC	protein_coding			rna_seq	GeneMaskActiveScorer(requested_output=RNA_SEQ)	UBERON:0000995 total RNA-seq	+	total RNA-seq	UBERON:0000995	uterus	tissue	adult	encode	paired	FALSE				0.867281	0.974553	0.974553	chr1:21621725-22670301:.
chr2:11581886:C>G		rs10929759	2	11722012	11581886	C	G	ENSG00000134318	ROCK2	protein_coding			rna_seq	GeneMaskActiveScorer(requested_output=RNA_SEQ)	UBERON:0000995 total RNA-seq	-	total RNA-seq	UBERON:0000995	uterus	tissue	adult	encode	paired	FALSE				0.913124	0.974553	0.974553	chr2:11057598-12106174:.
chrX:71142722:T>G		rs62609611	X	70362572	71142722	T	G	ENSG00000147140	NONO	protein_coding			rna_seq	GeneMaskActiveScorer(requested_output=RNA_SEQ)	UBERON:0000995 total RNA-seq	+	total RNA-seq	UBERON:0000995	uterus	tissue	adult	encode	paired	FALSE				0.865006	0.974553	0.974553	chrX:70618434-71667010:.
chr2:11515558:T>G		rs13407702	2	11655684	11515558	T	G	ENSG00000134318	ROCK2	protein_coding			rna_seq	GeneMaskActiveScorer(requested_output=RNA_SEQ)	UBERON:0000995 total RNA-seq	-	total RNA-seq	UBERON:0000995	uterus	tissue	adult	encode	paired	FALSE				0.91446	0.974553	0.974553	chr2:10991270-12039846:.
chrX:70937280:C>G		rs6625721	X	70157130	70937280	C	G	ENSG00000147140	NONO	protein_coding			rna_seq	GeneMaskActiveScorer(requested_output=RNA_SEQ)	UBERON:0000995 total RNA-seq	+	total RNA-seq	UBERON:0000995	uterus	tissue	adult	encode	paired	FALSE				0.870396	0.974553	0.974553	chrX:70412992-71461568:.
chr3:50179801:T>C		rs9831967	3	50217234	50179801	T	C	ENSG00000003756	RBM5	protein_coding			rna_seq	GeneMaskActiveScorer(requested_output=RNA_SEQ)	UBERON:0000995 total RNA-seq	+	total RNA-seq	UBERON:0000995	uterus	tissue	adult	encode	paired	FALSE				0.866719	0.974553	0.974553	chr3:49655513-50704089:.
chr3:49950042:T>C		rs7615318	3	49987475	49950042	T	C	ENSG00000003756	RBM5	protein_coding			rna_seq	GeneMaskActiveScorer(requested_output=RNA_SEQ)	UBERON:0000995 total RNA-seq	+	total RNA-seq	UBERON:0000995	uterus	tissue	adult	encode	paired	FALSE				0.871996	0.974553	0.974553	chr3:49425754-50474330:.
chr19:17248726:T>C		rs35686037	19	17359535	17248726	T	C	ENSG00000160113	NR2F6	protein_coding			rna_seq	GeneMaskActiveScorer(requested_output=RNA_SEQ)	UBERON:0000995 total RNA-seq	-	total RNA-seq	UBERON:0000995	uterus	tissue	adult	encode	paired	FALSE				0.915356	0.974553	0.974553	chr19:16724438-17773014:.
chr10:21929844:T>C		rs2807983	10	22218773	21929844	T	C	ENSG00000168283	BMI1	protein_coding			rna_seq	GeneMaskActiveScorer(requested_output=RNA_SEQ)	UBERON:0000995 total RNA-seq	+	total RNA-seq	UBERON:0000995	uterus	tissue	adult	encode	paired	FALSE				0.866003	0.974553	0.974553	chr10:21405556-22454132:.
chr3:49889180:C>G		rs7627864	3	49926613	49889180	C	G	ENSG00000003756	RBM5	protein_coding			rna_seq	GeneMaskActiveScorer(requested_output=RNA_SEQ)	UBERON:0000995 gtex Uterus polyA plus RNA-seq	.	polyA plus RNA-seq	UBERON:0000995	uterus	tissue	adult	gtex	paired	FALSE			Uterus	2.58986	0.974553	0.974553	chr3:49364892-50413468:.
chr6:34255666:A>G		rs61175078	6	34223443	34255666	A	G	ENSG00000196821	ILRUN	protein_coding			rna_seq	GeneMaskActiveScorer(requested_output=RNA_SEQ)	UBERON:0000995 total RNA-seq	-	total RNA-seq	UBERON:0000995	uterus	tissue	adult	encode	paired	FALSE				0.910879	0.974553	0.974553	chr6:33731378-34779954:.
chr12:15242614:A>G		rs12580862	12	15395548	15242614	A	G	ENSG00000151491	EPS8	protein_coding			rna_seq	GeneMaskActiveScorer(requested_output=RNA_SEQ)	UBERON:0000995 total RNA-seq	-	total RNA-seq	UBERON:0000995	uterus	tissue	adult	encode	paired	FALSE				0.911957	0.974553	0.974553	chr12:14718326-15766902:.
chr2:11520489:T>C		rs13432756	2	11660615	11520489	T	C	ENSG00000134318	ROCK2	protein_coding			rna_seq	GeneMaskActiveScorer(requested_output=RNA_SEQ)	UBERON:0000995 total RNA-seq	-	total RNA-seq	UBERON:0000995	uterus	tissue	adult	encode	paired	FALSE				0.912649	0.974553	0.974553	chr2:10996201-12044777:.
chrX:71028784:T>C		rs55705435	X	70248634	71028784	T	C	ENSG00000147140	NONO	protein_coding			rna_seq	GeneMaskActiveScorer(requested_output=RNA_SEQ)	UBERON:0000995 total RNA-seq	+	total RNA-seq	UBERON:0000995	uterus	tissue	adult	encode	paired	FALSE				0.868664	0.974553	0.974553	chrX:70504496-71553072:.
chr19:17277256:T>C		rs4808613	19	17388065	17277256	T	C	ENSG00000105393	BABAM1	protein_coding			rna_seq	PolyadenylationScorer()	UBERON:0000995 gtex Uterus polyA plus RNA-seq	.	polyA plus RNA-seq	UBERON:0000995	uterus	tissue	adult	gtex	paired	FALSE			Uterus	0.0127485	0.974553	0.974553	chr19:16752968-17801544:.
chr1:22244988:T>C		rs35107757	1	22571481	22244988	T	C	ENSG00000090686	USP48	protein_coding			rna_seq	GeneMaskActiveScorer(requested_output=RNA_SEQ)	UBERON:0000995 total RNA-seq	-	total RNA-seq	UBERON:0000995	uterus	tissue	adult	encode	paired	FALSE				0.907892	0.974553	0.974553	chr1:21720700-22769276:.
chr10:21982740:A>C		rs10764328	10	22271669	21982740	A	C	ENSG00000168283	BMI1	protein_coding			rna_seq	GeneMaskActiveScorer(requested_output=RNA_SEQ)	UBERON:0000995 total RNA-seq	+	total RNA-seq	UBERON:0000995	uterus	tissue	adult	encode	paired	FALSE				0.869115	0.974553	0.974553	chr10:21458452-22507028:.
chrX:70935523:A>G		rs5981034	X	70155373	70935523	A	G	ENSG00000147140	NONO	protein_coding			rna_seq	GeneMaskActiveScorer(requested_output=RNA_SEQ)	UBERON:0000995 total RNA-seq	+	total RNA-seq	UBERON:0000995	uterus	tissue	adult	encode	paired	FALSE				0.871724	0.974553	0.974553	chrX:70411235-71459811:.
chr2:187314767:T>C		rs840595	2	188179494	187314767	T	C	ENSG00000064989	CALCRL	protein_coding			rna_seq	GeneMaskActiveScorer(requested_output=RNA_SEQ)	UBERON:0000995 total RNA-seq	-	total RNA-seq	UBERON:0000995	uterus	tissue	adult	encode	paired	FALSE				0.903744	0.974553	0.974553	chr2:186790479-187839055:.
chrX:70994587:T>C		rs6625747	X	70214437	70994587	T	C	ENSG00000147140	NONO	protein_coding			rna_seq	GeneMaskActiveScorer(requested_output=RNA_SEQ)	UBERON:0000995 total RNA-seq	+	total RNA-seq	UBERON:0000995	uterus	tissue	adult	encode	paired	FALSE				0.874839	0.974553	0.974553	chrX:70470299-71518875:.
chr3:49900794:C>G		rs3774758	3	49938227	49900794	C	G	ENSG00000003756	RBM5	protein_coding			rna_seq	GeneMaskActiveScorer(requested_output=RNA_SEQ)	UBERON:0000995 total RNA-seq	+	total RNA-seq	UBERON:0000995	uterus	tissue	adult	encode	paired	FALSE				0.878492	0.974553	0.974553	chr3:49376506-50425082:.
chr3:49981152:T>G		rs11130233	3	50018585	49981152	T	G	ENSG00000003756	RBM5	protein_coding			rna_seq	GeneMaskActiveScorer(requested_output=RNA_SEQ)	UBERON:0000995 total RNA-seq	+	total RNA-seq	UBERON:0000995	uterus	tissue	adult	encode	paired	FALSE				0.868456	0.974553	0.974553	chr3:49456864-50505440:.
chr7:812258:T>C		rs9886054	7	851895	812258	T	C	ENSG00000164828	SUN1	protein_coding			rna_seq	GeneMaskActiveScorer(requested_output=RNA_SEQ)	UBERON:0000995 total RNA-seq	+	total RNA-seq	UBERON:0000995	uterus	tissue	adult	encode	paired	FALSE				0.868888	0.974553	0.974553	chr7:287970-1336546:.
chr3:13687216:T>G		rs9823655	3	13728715	13687216	T	G	ENSG00000268279	ENSG00000268279	protein_coding			rna_seq	GeneMaskActiveScorer(requested_output=RNA_SEQ)	UBERON:0000995 gtex Uterus polyA plus RNA-seq	.	polyA plus RNA-seq	UBERON:0000995	uterus	tissue	adult	gtex	paired	FALSE			Uterus	2.63327	0.974553	0.974553	chr3:13162928-14211504:.
chrX:70943693:A>G		rs4402040	X	70163543	70943693	A	G	ENSG00000147140	NONO	protein_coding			rna_seq	GeneMaskActiveScorer(requested_output=RNA_SEQ)	UBERON:0000995 total RNA-seq	+	total RNA-seq	UBERON:0000995	uterus	tissue	adult	encode	paired	FALSE				0.879015	0.974553	0.974553	chrX:70419405-71467981:.
chrX:71021855:T>C		rs5937060	X	70241705	71021855	T	C	ENSG00000147140	NONO	protein_coding			rna_seq	GeneMaskActiveScorer(requested_output=RNA_SEQ)	UBERON:0000995 total RNA-seq	+	total RNA-seq	UBERON:0000995	uterus	tissue	adult	encode	paired	FALSE				0.866744	0.974553	0.974553	chrX:70497567-71546143:.
chr3:50087517:A>T		rs143336190	3	50124950	50087517	A	T	ENSG00000003756	RBM5	protein_coding			rna_seq	GeneMaskActiveScorer(requested_output=RNA_SEQ)	UBERON:0000995 total RNA-seq	+	total RNA-seq	UBERON:0000995	uterus	tissue	adult	encode	paired	FALSE				0.867426	0.974553	0.974553	chr3:49563229-50611805:.
chr22:40102152:A>T		rs6001765	22	40498156	40102152	A	T	ENSG00000284431	ENSG00000284431	protein_coding			rna_seq	GeneMaskActiveScorer(requested_output=RNA_SEQ)	UBERON:0000995 total RNA-seq	+	total RNA-seq	UBERON:0000995	uterus	tissue	adult	encode	paired	FALSE				0.873982	0.974553	0.974553	chr22:39577864-40626440:.
chr10:88285032:T>C		rs1048956	10	90044789	88285032	T	C	ENSG00000171862	PTEN	protein_coding			rna_seq	GeneMaskActiveScorer(requested_output=RNA_SEQ)	UBERON:0000995 total RNA-seq	+	total RNA-seq	UBERON:0000995	uterus	tissue	adult	encode	paired	FALSE				0.878672	0.974553	0.974553	chr10:87760744-88809320:.
chrX:71132567:T>C		rs10521349	X	70352417	71132567	T	C	ENSG00000147140	NONO	protein_coding			rna_seq	GeneMaskActiveScorer(requested_output=RNA_SEQ)	UBERON:0000995 total RNA-seq	+	total RNA-seq	UBERON:0000995	uterus	tissue	adult	encode	paired	FALSE				0.865685	0.974553	0.974553	chrX:70608279-71656855:.
chrX:71123771:A>G		rs12841977	X	70343621	71123771	A	G	ENSG00000147140	NONO	protein_coding			rna_seq	GeneMaskActiveScorer(requested_output=RNA_SEQ)	UBERON:0000995 total RNA-seq	+	total RNA-seq	UBERON:0000995	uterus	tissue	adult	encode	paired	FALSE				0.869273	0.974553	0.974553	chrX:70599483-71648059:.
chrX:70954506:A>G		rs67035131	X	70174356	70954506	A	G	ENSG00000147140	NONO	protein_coding			rna_seq	GeneMaskActiveScorer(requested_output=RNA_SEQ)	UBERON:0000995 total RNA-seq	+	total RNA-seq	UBERON:0000995	uterus	tissue	adult	encode	paired	FALSE				0.864691	0.974553	0.974553	chrX:70430218-71478794:.
chr6:34255162:A>G		rs9366846	6	34222939	34255162	A	G	ENSG00000196821	ILRUN	protein_coding			rna_seq	GeneMaskActiveScorer(requested_output=RNA_SEQ)	UBERON:0000995 total RNA-seq	-	total RNA-seq	UBERON:0000995	uterus	tissue	adult	encode	paired	FALSE				0.903779	0.974553	0.974553	chr6:33730874-34779450:.
chr3:50064204:T>C		rs138916547	3	50101637	50064204	T	C	ENSG00000003756	RBM5	protein_coding			rna_seq	GeneMaskActiveScorer(requested_output=RNA_SEQ)	UBERON:0000995 total RNA-seq	+	total RNA-seq	UBERON:0000995	uterus	tissue	adult	encode	paired	FALSE				0.87674	0.974553	0.974553	chr3:49539916-50588492:.
chr3:50097979:A>C		rs7648652	3	50135412	50097979	A	C	ENSG00000003756	RBM5	protein_coding			rna_seq	GeneMaskActiveScorer(requested_output=RNA_SEQ)	UBERON:0000995 total RNA-seq	+	total RNA-seq	UBERON:0000995	uterus	tissue	adult	encode	paired	FALSE				0.875691	0.974553	0.974553	chr3:49573691-50622267:.
chr4:55159510:A>G		rs7662807	4	56025677	55159510	A	G	ENSG00000134851	TMEM165	protein_coding			rna_seq	GeneMaskActiveScorer(requested_output=RNA_SEQ)	UBERON:0000995 total RNA-seq	+	total RNA-seq	UBERON:0000995	uterus	tissue	adult	encode	paired	FALSE				0.865031	0.974553	0.974553	chr4:54635222-55683798:.
chr10:88287593:T>G		rs2018705	10	90047350	88287593	T	G	ENSG00000171862	PTEN	protein_coding			rna_seq	GeneMaskActiveScorer(requested_output=RNA_SEQ)	UBERON:0000995 total RNA-seq	+	total RNA-seq	UBERON:0000995	uterus	tissue	adult	encode	paired	FALSE				0.884201	0.974553	0.974553	chr10:87763305-88811881:.
chr10:88253438:A>C		rs558443	10	90013195	88253438	A	C	ENSG00000171862	PTEN	protein_coding			rna_seq	GeneMaskActiveScorer(requested_output=RNA_SEQ)	UBERON:0000995 total RNA-seq	+	total RNA-seq	UBERON:0000995	uterus	tissue	adult	encode	paired	FALSE				0.867121	0.974553	0.974553	chr10:87729150-88777726:.
chr10:88291940:T>C		rs1035796	10	90051697	88291940	T	C	ENSG00000171862	PTEN	protein_coding			rna_seq	GeneMaskActiveScorer(requested_output=RNA_SEQ)	UBERON:0000995 total RNA-seq	+	total RNA-seq	UBERON:0000995	uterus	tissue	adult	encode	paired	FALSE				0.884603	0.974553	0.974553	chr10:87767652-88816228:.
chrX:70964435:A>G		rs5937038	X	70184285	70964435	A	G	ENSG00000147140	NONO	protein_coding			rna_seq	GeneMaskActiveScorer(requested_output=RNA_SEQ)	UBERON:0000995 total RNA-seq	+	total RNA-seq	UBERON:0000995	uterus	tissue	adult	encode	paired	FALSE				0.868859	0.974553	0.974553	chrX:70440147-71488723:.
chr6:29848718:A>G		rs28743648	6	29816495	29848718	A	G	ENSG00000235238	SUMO2P1	processed_pseudogene			rna_seq	GeneMaskActiveScorer(requested_output=RNA_SEQ)	UBERON:0000995 gtex Uterus polyA plus RNA-seq	.	polyA plus RNA-seq	UBERON:0000995	uterus	tissue	adult	gtex	paired	FALSE			Uterus	2.59056	0.974553	0.974553	chr6:29324430-30373006:.
chr2:11514406:T>C		rs13430148	2	11654532	11514406	T	C	ENSG00000134318	ROCK2	protein_coding			rna_seq	GeneMaskActiveScorer(requested_output=RNA_SEQ)	UBERON:0000995 total RNA-seq	-	total RNA-seq	UBERON:0000995	uterus	tissue	adult	encode	paired	FALSE				0.908361	0.974553	0.974553	chr2:10990118-12038694:.
chr10:21966670:A>G		rs2666761	10	22255599	21966670	A	G	ENSG00000168283	BMI1	protein_coding			rna_seq	GeneMaskActiveScorer(requested_output=RNA_SEQ)	UBERON:0000995 total RNA-seq	+	total RNA-seq	UBERON:0000995	uterus	tissue	adult	encode	paired	FALSE				0.872617	0.974553	0.974553	chr10:21442382-22490958:.
chr8:11564536:A>G		rs1042701	8	11422045	11564536	A	G	ENSG00000205882	DEFB134	protein_coding			rna_seq	GeneMaskLFCScorer(requested_output=RNA_SEQ)	UBERON:0000995 gtex Uterus polyA plus RNA-seq	.	polyA plus RNA-seq	UBERON:0000995	uterus	tissue	adult	gtex	paired	FALSE			Uterus	-0.0055871	-0.9742	0.9742	chr8:11040248-12088824:.
chr7:25727471:A>G		rs11768244	7	25767091	25727471	A	G	ENSG00000290025	ENSG00000290025	lncRNA			rna_seq	GeneMaskLFCScorer(requested_output=RNA_SEQ)	UBERON:0000995 gtex Uterus polyA plus RNA-seq	.	polyA plus RNA-seq	UBERON:0000995	uterus	tissue	adult	gtex	paired	FALSE			Uterus	-0.00556898	-0.9742	0.9742	chr7:25203183-26251759:.
chr3:49883138:T>C		rs9843653	3	49920571	49883138	T	C	ENSG00000179564	LSMEM2	protein_coding			rna_seq	GeneMaskLFCScorer(requested_output=RNA_SEQ)	UBERON:0000995 total RNA-seq	+	total RNA-seq	UBERON:0000995	uterus	tissue	adult	encode	paired	FALSE				-0.00500774	-0.9742	0.9742	chr3:49358850-50407426:.
chr17:48216712:T>G		rs7219967	17	46294074	48216712	T	G	ENSG00000073861	TBX21	protein_coding			rna_seq	GeneMaskLFCScorer(requested_output=RNA_SEQ)	UBERON:0000995 total RNA-seq	+	total RNA-seq	UBERON:0000995	uterus	tissue	adult	encode	paired	FALSE				-0.0049963	-0.9742	0.9742	chr17:47692424-48741000:.
chr6:152241832:T>C		rs13195723	6	152562967	152241832	T	C	ENSG00000120279	MYCT1	protein_coding			rna_seq	GeneMaskLFCScorer(requested_output=RNA_SEQ)	UBERON:0000995 total RNA-seq	+	total RNA-seq	UBERON:0000995	uterus	tissue	adult	encode	paired	FALSE				-0.00499871	-0.9742	0.9742	chr6:151717544-152766120:.
chr12:95285333:A>G		rs12423799	12	95679109	95285333	A	G	ENSG00000283998	MIR492	miRNA			rna_seq	GeneMaskLFCScorer(requested_output=RNA_SEQ)	UBERON:0000995 gtex Uterus polyA plus RNA-seq	.	polyA plus RNA-seq	UBERON:0000995	uterus	tissue	adult	gtex	paired	FALSE			Uterus	-0.00559092	-0.9742	0.9742	chr12:94761045-95809621:.
chr2:112799290:T>C		rs11898680	2	113556867	112799290	T	C	ENSG00000207383	Y_RNA	misc_RNA			rna_seq	GeneMaskLFCScorer(requested_output=RNA_SEQ)	UBERON:0000995 total RNA-seq	-	total RNA-seq	UBERON:0000995	uterus	tissue	adult	encode	paired	FALSE				-0.00413656	-0.9742	0.9742	chr2:112275002-113323578:.
chr1:172141625:A>G		rs12047492	1	172110765	172141625	A	G	ENSG00000283152	MIR3120	miRNA			rna_seq	GeneMaskLFCScorer(requested_output=RNA_SEQ)	UBERON:0000995 gtex Uterus polyA plus RNA-seq	.	polyA plus RNA-seq	UBERON:0000995	uterus	tissue	adult	gtex	paired	FALSE			Uterus	-0.00559089	-0.9742	0.9742	chr1:171617337-172665913:.
chr1:172222192:A>G		rs10911323	1	172191332	172222192	A	G	ENSG00000287336	ENSG00000287336	lncRNA			rna_seq	GeneMaskLFCScorer(requested_output=RNA_SEQ)	UBERON:0000995 gtex Uterus polyA plus RNA-seq	.	polyA plus RNA-seq	UBERON:0000995	uterus	tissue	adult	gtex	paired	FALSE			Uterus	-0.00558996	-0.9742	0.9742	chr1:171697904-172746480:.
chr13:49960562:A>G		rs7997305	13	50534698	49960562	A	G	ENSG00000277066	ENSG00000277066	misc_RNA			rna_seq	GeneMaskLFCScorer(requested_output=RNA_SEQ)	UBERON:0000995 gtex Uterus polyA plus RNA-seq	.	polyA plus RNA-seq	UBERON:0000995	uterus	tissue	adult	gtex	paired	FALSE			Uterus	-0.00558472	-0.9742	0.9742	chr13:49436274-50484850:.
chr12:95265878:A>G		rs17023860	12	95659654	95265878	A	G	ENSG00000212535	RNU6-808P	snRNA			rna_seq	GeneMaskLFCScorer(requested_output=RNA_SEQ)	UBERON:0000995 total RNA-seq	+	total RNA-seq	UBERON:0000995	uterus	tissue	adult	encode	paired	FALSE				-0.00502062	-0.9742	0.9742	chr12:94741590-95790166:.
chrX:132134198:T>C		rs2999094	X	131268226	132134198	T	C	ENSG00000165694	FRMD7	protein_coding			rna_seq	GeneMaskLFCScorer(requested_output=RNA_SEQ)	UBERON:0000995 total RNA-seq	-	total RNA-seq	UBERON:0000995	uterus	tissue	adult	encode	paired	FALSE				-0.00412703	-0.9742	0.9742	chrX:131609910-132658486:.
chr13:50461028:T>C		rs9568416	13	51035164	50461028	T	C	ENSG00000277913	ENSG00000277913	misc_RNA			rna_seq	GeneMaskLFCScorer(requested_output=RNA_SEQ)	UBERON:0000995 gtex Uterus polyA plus RNA-seq	.	polyA plus RNA-seq	UBERON:0000995	uterus	tissue	adult	gtex	paired	FALSE			Uterus	-0.00557828	-0.9742	0.9742	chr13:49936740-50985316:.
chr8:99431848:A>C		rs3103704	8	100444076	99431848	A	C	ENSG00000271930	ENSG00000271930	lncRNA			rna_seq	GeneMaskLFCScorer(requested_output=RNA_SEQ)	UBERON:0000995 gtex Uterus polyA plus RNA-seq	.	polyA plus RNA-seq	UBERON:0000995	uterus	tissue	adult	gtex	paired	FALSE			Uterus	-0.00558376	-0.9742	0.9742	chr8:98907560-99956136:.
chr8:99462846:T>C		rs3134153	8	100475074	99462846	T	C	ENSG00000132554	RGS22	protein_coding			rna_seq	GeneMaskLFCScorer(requested_output=RNA_SEQ)	UBERON:0000995 total RNA-seq	-	total RNA-seq	UBERON:0000995	uterus	tissue	adult	encode	paired	FALSE				-0.00412846	-0.9742	0.9742	chr8:98938558-99987134:.
chr3:49351200:T>C		rs4955440	3	49388633	49351200	T	C	ENSG00000235908	RHOA-IT1	lncRNA			rna_seq	GeneMaskLFCScorer(requested_output=RNA_SEQ)	UBERON:0000995 gtex Uterus polyA plus RNA-seq	.	polyA plus RNA-seq	UBERON:0000995	uterus	tissue	adult	gtex	paired	FALSE			Uterus	-0.00560355	-0.9742	0.9742	chr3:48826912-49875488:.
chr6:19708250:A>G		rs9366312	6	19708481	19708250	A	G	ENSG00000200957	RNU6-801P	snRNA			rna_seq	GeneMaskLFCScorer(requested_output=RNA_SEQ)	UBERON:0000995 total RNA-seq	-	total RNA-seq	UBERON:0000995	uterus	tissue	adult	encode	paired	FALSE				-0.00412703	-0.9742	0.9742	chr6:19183962-20232538:.
chr17:20204460:T>C		rs2703805	17	20107773	20204460	T	C	ENSG00000108602	ALDH3A1	protein_coding			rna_seq	GeneMaskLFCScorer(requested_output=RNA_SEQ)	UBERON:0000995 total RNA-seq	-	total RNA-seq	UBERON:0000995	uterus	tissue	adult	encode	paired	FALSE				-0.00413322	-0.9742	0.9742	chr17:19680172-20728748:.
chr11:30131047:A>G		rs7935077	11	30152594	30131047	A	G	ENSG00000261340	LINC01616	lncRNA			rna_seq	GeneMaskLFCScorer(requested_output=RNA_SEQ)	UBERON:0000995 total RNA-seq	-	total RNA-seq	UBERON:0000995	uterus	tissue	adult	encode	paired	FALSE				-0.00414133	-0.9742	0.9742	chr11:29606759-30655335:.
chr3:49484116:A>G		rs1009051	3	49521549	49484116	A	G	ENSG00000272434	ENSG00000272434	lncRNA			rna_seq	GeneMaskLFCScorer(requested_output=RNA_SEQ)	UBERON:0000995 total RNA-seq	+	total RNA-seq	UBERON:0000995	uterus	tissue	adult	encode	paired	FALSE				-0.00500202	-0.9742	0.9742	chr3:48959828-50008404:.
chr8:11454329:T>C		rs13248746	8	11311838	11454329	T	C	ENSG00000177710	SLC35G5	protein_coding			rna_seq	GeneMaskLFCScorer(requested_output=RNA_SEQ)	UBERON:0000995 gtex Uterus polyA plus RNA-seq	.	polyA plus RNA-seq	UBERON:0000995	uterus	tissue	adult	gtex	paired	FALSE			Uterus	-0.00561142	-0.9742	0.9742	chr8:10930041-11978617:.
chr12:95108743:A>C		rs6538591	12	95502519	95108743	A	C	ENSG00000289476	ENSG00000289476	lncRNA			rna_seq	GeneMaskLFCScorer(requested_output=RNA_SEQ)	UBERON:0000995 gtex Uterus polyA plus RNA-seq	.	polyA plus RNA-seq	UBERON:0000995	uterus	tissue	adult	gtex	paired	FALSE			Uterus	-0.00558352	-0.9742	0.9742	chr12:94584455-95633031:.
chr10:88456728:T>C		rs2312610	10	90216485	88456728	T	C	ENSG00000289952	ENSG00000289952	lncRNA			rna_seq	GeneMaskLFCScorer(requested_output=RNA_SEQ)	UBERON:0000995 total RNA-seq	+	total RNA-seq	UBERON:0000995	uterus	tissue	adult	encode	paired	FALSE				-0.00498819	-0.9742	0.9742	chr10:87932440-88981016:.
chr6:34226315:T>C		rs1776898	6	34194092	34226315	T	C	ENSG00000137288	UQCC2	protein_coding			rna_seq	GeneMaskLFCScorer(requested_output=RNA_SEQ)	UBERON:0000995 total RNA-seq	-	total RNA-seq	UBERON:0000995	uterus	tissue	adult	encode	paired	FALSE				-0.00412273	-0.9742	0.9742	chr6:33702027-34750603:.
chrX:71088370:A>G		rs12841062	X	70308220	71088370	A	G	ENSG00000213706	RHOG2P	processed_pseudogene			rna_seq	GeneMaskLFCScorer(requested_output=RNA_SEQ)	UBERON:0000995 total RNA-seq	+	total RNA-seq	UBERON:0000995	uterus	tissue	adult	encode	paired	FALSE				-0.0049901	-0.9742	0.9742	chrX:70564082-71612658:.
chr6:31360768:A>T		rs9366782	6	31328545	31360768	A	T	ENSG00000204444	APOM	protein_coding			rna_seq	GeneMaskLFCScorer(requested_output=RNA_SEQ)	UBERON:0000995 total RNA-seq	+	total RNA-seq	UBERON:0000995	uterus	tissue	adult	encode	paired	FALSE				-0.00497961	-0.9742	0.9742	chr6:30836480-31885056:.
chr17:48294988:T>C		rs16954904	17	46372350	48294988	T	C	ENSG00000241788	COX6B1P2	processed_pseudogene			rna_seq	GeneMaskLFCScorer(requested_output=RNA_SEQ)	UBERON:0000995 gtex Uterus polyA plus RNA-seq	.	polyA plus RNA-seq	UBERON:0000995	uterus	tissue	adult	gtex	paired	FALSE			Uterus	-0.00560188	-0.9742	0.9742	chr17:47770700-48819276:.
chr2:27074889:A>G		rs11126857	2	27297757	27074889	A	G	ENSG00000235267	ENSG00000235267	processed_pseudogene			rna_seq	GeneMaskLFCScorer(requested_output=RNA_SEQ)	UBERON:0000995 gtex Uterus polyA plus RNA-seq	.	polyA plus RNA-seq	UBERON:0000995	uterus	tissue	adult	gtex	paired	FALSE			Uterus	-0.00560427	-0.9742	0.9742	chr2:26550601-27599177:.
chr10:21510797:A>C		rs12256551	10	21799726	21510797	A	C	ENSG00000222071	MIR1915	miRNA			rna_seq	GeneMaskLFCScorer(requested_output=RNA_SEQ)	UBERON:0000995 total RNA-seq	-	total RNA-seq	UBERON:0000995	uterus	tissue	adult	encode	paired	FALSE				-0.0041337	-0.9742	0.9742	chr10:20986509-22035085:.
chr3:101728542:T>G		rs9809162	3	101447386	101728542	T	G	ENSG00000242299	RPS18P5	processed_pseudogene			rna_seq	GeneMaskLFCScorer(requested_output=RNA_SEQ)	UBERON:0000995 total RNA-seq	-	total RNA-seq	UBERON:0000995	uterus	tissue	adult	encode	paired	FALSE				-0.0041486	-0.9742	0.9742	chr3:101204254-102252830:.
chr8:11565574:A>C		rs11985709	8	11423083	11565574	A	C	ENSG00000227203	SUB1P1	processed_pseudogene			rna_seq	GeneMaskLFCScorer(requested_output=RNA_SEQ)	UBERON:0000995 total RNA-seq	+	total RNA-seq	UBERON:0000995	uterus	tissue	adult	encode	paired	FALSE				-0.00500917	-0.9742	0.9742	chr8:11041286-12089862:.
chr3:50187596:A>G		rs11711407	3	50225029	50187596	A	G	ENSG00000185614	INKA1	protein_coding			rna_seq	GeneMaskLFCScorer(requested_output=RNA_SEQ)	UBERON:0000995 total RNA-seq	+	total RNA-seq	UBERON:0000995	uterus	tissue	adult	encode	paired	FALSE				-0.00502074	-0.9742	0.9742	chr3:49663308-50711884:.
chr2:11541892:A>G		rs4669746	2	11682018	11541892	A	G	ENSG00000239899	RN7SL674P	misc_RNA			rna_seq	GeneMaskLFCScorer(requested_output=RNA_SEQ)	UBERON:0000995 total RNA-seq	+	total RNA-seq	UBERON:0000995	uterus	tissue	adult	encode	paired	FALSE				-0.00501192	-0.9742	0.9742	chr2:11017604-12066180:.
chrX:70987250:T>C		rs55672954	X	70207100	70987250	T	C	ENSG00000147168	IL2RG	protein_coding			rna_seq	GeneMaskLFCScorer(requested_output=RNA_SEQ)	UBERON:0000995 total RNA-seq	-	total RNA-seq	UBERON:0000995	uterus	tissue	adult	encode	paired	FALSE				-0.00414729	-0.9742	0.9742	chrX:70462962-71511538:.
chr7:134867451:A>G		rs2075463	7	134552202	134867451	A	G	ENSG00000223500	RNF14P4	processed_pseudogene			rna_seq	GeneMaskLFCScorer(requested_output=RNA_SEQ)	UBERON:0000995 total RNA-seq	+	total RNA-seq	UBERON:0000995	uterus	tissue	adult	encode	paired	FALSE				-0.00502062	-0.9742	0.9742	chr7:134343163-135391739:.
chr6:34179034:A>G		rs114078082	6	34146811	34179034	A	G	ENSG00000225339	ENSG00000225339	lncRNA			rna_seq	GeneMaskLFCScorer(requested_output=RNA_SEQ)	UBERON:0000995 total RNA-seq	+	total RNA-seq	UBERON:0000995	uterus	tissue	adult	encode	paired	FALSE				-0.00499868	-0.9742	0.9742	chr6:33654746-34703322:.
chr2:202683093:T>C		rs112884371	2	203547816	202683093	T	C	ENSG00000271852	SNORD11B	snoRNA			rna_seq	GeneMaskLFCScorer(requested_output=RNA_SEQ)	UBERON:0000995 total RNA-seq	+	total RNA-seq	UBERON:0000995	uterus	tissue	adult	encode	paired	FALSE				-0.00499344	-0.9742	0.9742	chr2:202158805-203207381:.
chr13:50413066:T>C		rs9562967	13	50987202	50413066	T	C	ENSG00000264864	MIR3613	miRNA			rna_seq	GeneMaskLFCScorer(requested_output=RNA_SEQ)	UBERON:0000995 total RNA-seq	-	total RNA-seq	UBERON:0000995	uterus	tissue	adult	encode	paired	FALSE				-0.00415397	-0.9742	0.9742	chr13:49888778-50937354:.
chr1:176645790:T>G		rs12138705	1	176614926	176645790	T	G	ENSG00000152092	ASTN1	protein_coding			rna_seq	GeneMaskLFCScorer(requested_output=RNA_SEQ)	UBERON:0000995 total RNA-seq	-	total RNA-seq	UBERON:0000995	uterus	tissue	adult	encode	paired	FALSE				-0.00415087	-0.9742	0.9742	chr1:176121502-177170078:.
chr12:57020556:A>T		rs10400412	12	57414340	57020556	A	T	ENSG00000285133	ENSG00000285133	protein_coding			rna_seq	GeneMaskLFCScorer(requested_output=RNA_SEQ)	UBERON:0000995 total RNA-seq	-	total RNA-seq	UBERON:0000995	uterus	tissue	adult	encode	paired	FALSE				-0.00413442	-0.9742	0.9742	chr12:56496268-57544844:.
chr7:25710710:A>T		rs2158932	7	25750330	25710710	A	T	ENSG00000223561	LINC03007	lncRNA			rna_seq	GeneMaskLFCScorer(requested_output=RNA_SEQ)	UBERON:0000995 total RNA-seq	-	total RNA-seq	UBERON:0000995	uterus	tissue	adult	encode	paired	FALSE				-0.00414538	-0.9742	0.9742	chr7:25186422-26234998:.
chr6:151518040:A>G		rs57987699	6	151839175	151518040	A	G	ENSG00000252615	Y_RNA	misc_RNA			rna_seq	GeneMaskLFCScorer(requested_output=RNA_SEQ)	UBERON:0000995 total RNA-seq	-	total RNA-seq	UBERON:0000995	uterus	tissue	adult	encode	paired	FALSE				-0.00413609	-0.9742	0.9742	chr6:150993752-152042328:.
chr6:29882857:T>C		rs78334780	6	29850634	29882857	T	C	ENSG00000227766	ENSG00000227766	unprocessed_pseudogene			rna_seq	GeneMaskLFCScorer(requested_output=RNA_SEQ)	UBERON:0000995 total RNA-seq	-	total RNA-seq	UBERON:0000995	uterus	tissue	adult	encode	paired	FALSE				-0.00414562	-0.9742	0.9742	chr6:29358569-30407145:.
chr3:49785476:A>G		rs9836756	3	49822909	49785476	A	G	ENSG00000187492	CDHR4	protein_coding			rna_seq	GeneMaskLFCScorer(requested_output=RNA_SEQ)	UBERON:0000995 total RNA-seq	-	total RNA-seq	UBERON:0000995	uterus	tissue	adult	encode	paired	FALSE				-0.0041256	-0.9742	0.9742	chr3:49261188-50309764:.
chr8:98928624:A>G		rs72668457	8	99940852	98928624	A	G	ENSG00000254312	MRPL57P7	processed_pseudogene			rna_seq	GeneMaskLFCScorer(requested_output=RNA_SEQ)	UBERON:0000995 gtex Uterus polyA plus RNA-seq	.	polyA plus RNA-seq	UBERON:0000995	uterus	tissue	adult	gtex	paired	FALSE			Uterus	-0.00559139	-0.9742	0.9742	chr8:98404336-99452912:.
chr11:30430287:A>C		rs9783322	11	30451834	30430287	A	C	ENSG00000254530	LINC02755	lncRNA			rna_seq	GeneMaskLFCScorer(requested_output=RNA_SEQ)	UBERON:0000995 gtex Uterus polyA plus RNA-seq	.	polyA plus RNA-seq	UBERON:0000995	uterus	tissue	adult	gtex	paired	FALSE			Uterus	-0.00558901	-0.9742	0.9742	chr11:29905999-30954575:.
chr17:4190845:C>G		rs34348519	17	4094140	4190845	C	G	ENSG00000263165	ENSG00000263165	lncRNA			rna_seq	GeneMaskLFCScorer(requested_output=RNA_SEQ)	UBERON:0000995 total RNA-seq	+	total RNA-seq	UBERON:0000995	uterus	tissue	adult	encode	paired	FALSE				-0.00499201	-0.9742	0.9742	chr17:3666557-4715133:.
chr17:48424520:T>C		rs113439585	17	46501882	48424520	T	C	ENSG00000167183	PRR15L	protein_coding			rna_seq	GeneMaskLFCScorer(requested_output=RNA_SEQ)	UBERON:0000995 total RNA-seq	-	total RNA-seq	UBERON:0000995	uterus	tissue	adult	encode	paired	FALSE				-0.00414467	-0.9742	0.9742	chr17:47900232-48948808:.
chr12:54024359:A>C		rs894737	12	54418143	54024359	A	C	ENSG00000250451	HOXC-AS1	lncRNA			rna_seq	GeneMaskLFCScorer(requested_output=RNA_SEQ)	UBERON:0000995 total RNA-seq	-	total RNA-seq	UBERON:0000995	uterus	tissue	adult	encode	paired	FALSE				-0.00413942	-0.9742	0.9742	chr12:53500071-54548647:.
chr2:112768335:A>C		rs61381693	2	113525912	112768335	A	C	ENSG00000231747	ENSG00000231747	processed_pseudogene			rna_seq	GeneMaskLFCScorer(requested_output=RNA_SEQ)	UBERON:0000995 total RNA-seq	-	total RNA-seq	UBERON:0000995	uterus	tissue	adult	encode	paired	FALSE				-0.00412464	-0.9742	0.9742	chr2:112244047-113292623:.
chr15:40041714:A>G		rs1010879	15	40333915	40041714	A	G	ENSG00000259390	ENSG00000259390	lncRNA			rna_seq	GeneMaskLFCScorer(requested_output=RNA_SEQ)	UBERON:0000995 total RNA-seq	-	total RNA-seq	UBERON:0000995	uterus	tissue	adult	encode	paired	FALSE				-0.00413227	-0.9742	0.9742	chr15:39517426-40566002:.
chr8:9794301:T>C		rs4840438	8	9651811	9794301	T	C	ENSG00000207701	MIR597	miRNA			rna_seq	GeneMaskLFCScorer(requested_output=RNA_SEQ)	UBERON:0000995 total RNA-seq	+	total RNA-seq	UBERON:0000995	uterus	tissue	adult	encode	paired	FALSE				-0.00500035	-0.9742	0.9742	chr8:9270013-10318589:.
chr6:73756153:A>G		rs9447010	6	74465876	73756153	A	G	ENSG00000235174	RPL39P3	processed_pseudogene			rna_seq	GeneMaskLFCScorer(requested_output=RNA_SEQ)	UBERON:0000995 total RNA-seq	-	total RNA-seq	UBERON:0000995	uterus	tissue	adult	encode	paired	FALSE				-0.00414532	-0.9742	0.9742	chr6:73231865-74280441:.
chr8:99190254:C>G		rs10955206	8	100202482	99190254	C	G	ENSG00000254312	MRPL57P7	processed_pseudogene			rna_seq	GeneMaskLFCScorer(requested_output=RNA_SEQ)	UBERON:0000995 total RNA-seq	-	total RNA-seq	UBERON:0000995	uterus	tissue	adult	encode	paired	FALSE				-0.00415373	-0.9742	0.9742	chr8:98665966-99714542:.
chr6:151439247:T>C		rs9397409	6	151760382	151439247	T	C	ENSG00000252615	Y_RNA	misc_RNA			rna_seq	GeneMaskLFCScorer(requested_output=RNA_SEQ)	UBERON:0000995 total RNA-seq	-	total RNA-seq	UBERON:0000995	uterus	tissue	adult	encode	paired	FALSE				-0.00413704	-0.9742	0.9742	chr6:150914959-151963535:.
chr17:48227450:A>T		rs954226	17	46304812	48227450	A	T	ENSG00000242407	ENSG00000242407	lncRNA			rna_seq	GeneMaskLFCScorer(requested_output=RNA_SEQ)	UBERON:0000995 gtex Uterus polyA plus RNA-seq	.	polyA plus RNA-seq	UBERON:0000995	uterus	tissue	adult	gtex	paired	FALSE			Uterus	-0.0055747	-0.9742	0.9742	chr17:47703162-48751738:.
chr7:25721244:A>G		rs714062	7	25760864	25721244	A	G	ENSG00000199085	MIR148A	miRNA			rna_seq	GeneMaskLFCScorer(requested_output=RNA_SEQ)	UBERON:0000995 total RNA-seq	-	total RNA-seq	UBERON:0000995	uterus	tissue	adult	encode	paired	FALSE				-0.00412655	-0.9742	0.9742	chr7:25196956-26245532:.
chr8:9538022:A>G		rs6601327	8	9395532	9538022	A	G	ENSG00000263407	MIR4660	miRNA			rna_seq	GeneMaskLFCScorer(requested_output=RNA_SEQ)	UBERON:0000995 total RNA-seq	+	total RNA-seq	UBERON:0000995	uterus	tissue	adult	encode	paired	FALSE				-0.00499106	-0.9742	0.9742	chr8:9013734-10062310:.
chr2:27086791:A>C		rs6742004	2	27309659	27086791	A	C	ENSG00000236099	ENSG00000236099	unprocessed_pseudogene			rna_seq	GeneMaskLFCScorer(requested_output=RNA_SEQ)	UBERON:0000995 gtex Uterus polyA plus RNA-seq	.	polyA plus RNA-seq	UBERON:0000995	uterus	tissue	adult	gtex	paired	FALSE			Uterus	-0.00557375	-0.9742	0.9742	chr2:26562503-27611079:.
chr2:26983606:T>C		rs714513	2	27206474	26983606	T	C	ENSG00000115155	OTOF	protein_coding			rna_seq	GeneMaskLFCScorer(requested_output=RNA_SEQ)	UBERON:0000995 total RNA-seq	-	total RNA-seq	UBERON:0000995	uterus	tissue	adult	encode	paired	FALSE				-0.00414991	-0.9742	0.9742	chr2:26459318-27507894:.
chr8:10258185:A>G		rs4276692	8	10115695	10258185	A	G	ENSG00000248896	ENSG00000248896	lncRNA			rna_seq	GeneMaskLFCScorer(requested_output=RNA_SEQ)	UBERON:0000995 total RNA-seq	+	total RNA-seq	UBERON:0000995	uterus	tissue	adult	encode	paired	FALSE				-0.00500441	-0.9742	0.9742	chr8:9733897-10782473:.
chr11:30157656:T>C		rs12786317	11	30179203	30157656	T	C	ENSG00000240554	RPL7AP58	processed_pseudogene			rna_seq	GeneMaskLFCScorer(requested_output=RNA_SEQ)	UBERON:0000995 gtex Uterus polyA plus RNA-seq	.	polyA plus RNA-seq	UBERON:0000995	uterus	tissue	adult	gtex	paired	FALSE			Uterus	-0.00557518	-0.9742	0.9742	chr11:29633368-30681944:.
chr8:10749744:A>G		rs9650656	8	10607254	10749744	A	G	ENSG00000239315	RPL19P13	processed_pseudogene			rna_seq	GeneMaskLFCScorer(requested_output=RNA_SEQ)	UBERON:0000995 gtex Uterus polyA plus RNA-seq	.	polyA plus RNA-seq	UBERON:0000995	uterus	tissue	adult	gtex	paired	FALSE			Uterus	-0.00560236	-0.9742	0.9742	chr8:10225456-11274032:.
chr6:29825833:A>G		rs72492280	6	29793610	29825833	A	G	ENSG00000290574	ENSG00000290574	lncRNA			rna_seq	GeneMaskLFCScorer(requested_output=RNA_SEQ)	UBERON:0000995 total RNA-seq	+	total RNA-seq	UBERON:0000995	uterus	tissue	adult	encode	paired	FALSE				-0.0050118	-0.9742	0.9742	chr6:29301545-30350121:.
chr8:99343453:T>C		rs3134178	8	100355681	99343453	T	C	ENSG00000104375	STK3	protein_coding			rna_seq	GeneMaskLFCScorer(requested_output=RNA_SEQ)	UBERON:0000995 total RNA-seq	-	total RNA-seq	UBERON:0000995	uterus	tissue	adult	encode	paired	FALSE				-0.00412369	-0.9742	0.9742	chr8:98819165-99867741:.
chr12:95310513:T>G		rs66511039	12	95704289	95310513	T	G	ENSG00000257943	ENSG00000257943	transcribed_unitary_pseudogene			rna_seq	GeneMaskLFCScorer(requested_output=RNA_SEQ)	UBERON:0000995 total RNA-seq	-	total RNA-seq	UBERON:0000995	uterus	tissue	adult	encode	paired	FALSE				-0.00413513	-0.9742	0.9742	chr12:94786225-95834801:.
chr8:11187180:A>G		rs11777355	8	11044689	11187180	A	G	ENSG00000239315	RPL19P13	processed_pseudogene			rna_seq	GeneMaskLFCScorer(requested_output=RNA_SEQ)	UBERON:0000995 gtex Uterus polyA plus RNA-seq	.	polyA plus RNA-seq	UBERON:0000995	uterus	tissue	adult	gtex	paired	FALSE			Uterus	-0.00559282	-0.9742	0.9742	chr8:10662892-11711468:.
chr6:34230254:T>C		rs56410019	6	34198031	34230254	T	C	ENSG00000276404	MIR6835	miRNA			rna_seq	GeneMaskLFCScorer(requested_output=RNA_SEQ)	UBERON:0000995 gtex Uterus polyA plus RNA-seq	.	polyA plus RNA-seq	UBERON:0000995	uterus	tissue	adult	gtex	paired	FALSE			Uterus	-0.0055747	-0.9742	0.9742	chr6:33705966-34754542:.
chr6:73810390:T>C		rs974112	6	74520113	73810390	T	C	ENSG00000223967	ENSG00000223967	processed_pseudogene			rna_seq	GeneMaskLFCScorer(requested_output=RNA_SEQ)	UBERON:0000995 gtex Uterus polyA plus RNA-seq	.	polyA plus RNA-seq	UBERON:0000995	uterus	tissue	adult	gtex	paired	FALSE			Uterus	-0.00557518	-0.9742	0.9742	chr6:73286102-74334678:.
chr17:48076385:A>G		rs10853093	17	46153747	48076385	A	G	ENSG00000120094	HOXB1	protein_coding			rna_seq	GeneMaskLFCScorer(requested_output=RNA_SEQ)	UBERON:0000995 gtex Uterus polyA plus RNA-seq	.	polyA plus RNA-seq	UBERON:0000995	uterus	tissue	adult	gtex	paired	FALSE			Uterus	-0.00561285	-0.9742	0.9742	chr17:47552097-48600673:.
chr6:29870652:C>G		rs72838607	6	29838429	29870652	C	G	ENSG00000272236	ENSG00000272236	lncRNA			rna_seq	GeneMaskLFCScorer(requested_output=RNA_SEQ)	UBERON:0000995 total RNA-seq	-	total RNA-seq	UBERON:0000995	uterus	tissue	adult	encode	paired	FALSE				-0.00412369	-0.9742	0.9742	chr6:29346364-30394940:.
chrX:134546517:A>G		rs757309	X	133680547	134546517	A	G	ENSG00000284499	MIR363	miRNA			rna_seq	GeneMaskLFCScorer(requested_output=RNA_SEQ)	UBERON:0000995 total RNA-seq	-	total RNA-seq	UBERON:0000995	uterus	tissue	adult	encode	paired	FALSE				-0.00413513	-0.9742	0.9742	chrX:134022229-135070805:.
chr6:19804279:T>C		rs79419305	6	19804510	19804279	T	C	ENSG00000286590	ENSG00000286590	lncRNA			rna_seq	GeneMaskLFCScorer(requested_output=RNA_SEQ)	UBERON:0000995 gtex Uterus polyA plus RNA-seq	.	polyA plus RNA-seq	UBERON:0000995	uterus	tissue	adult	gtex	paired	FALSE			Uterus	-0.00558281	-0.9742	0.9742	chr6:19279991-20328567:.
chr8:98925905:A>G		rs16897128	8	99938133	98925905	A	G	ENSG00000229625	ENSG00000229625	lncRNA			rna_seq	GeneMaskLFCScorer(requested_output=RNA_SEQ)	UBERON:0000995 gtex Uterus polyA plus RNA-seq	.	polyA plus RNA-seq	UBERON:0000995	uterus	tissue	adult	gtex	paired	FALSE			Uterus	-0.00561094	-0.9742	0.9742	chr8:98401617-99450193:.
chr12:56967630:T>C		rs1843311	12	57361414	56967630	T	C	ENSG00000182379	NXPH4	protein_coding			rna_seq	GeneMaskLFCScorer(requested_output=RNA_SEQ)	UBERON:0000995 gtex Uterus polyA plus RNA-seq	.	polyA plus RNA-seq	UBERON:0000995	uterus	tissue	adult	gtex	paired	FALSE			Uterus	-0.00559449	-0.9742	0.9742	chr12:56443342-57491918:.
chr3:49317941:T>G		rs9860285	3	49355374	49317941	T	G	ENSG00000273211	ENSG00000273211	lncRNA			rna_seq	GeneMaskLFCScorer(requested_output=RNA_SEQ)	UBERON:0000995 total RNA-seq	-	total RNA-seq	UBERON:0000995	uterus	tissue	adult	encode	paired	FALSE				-0.00412607	-0.9742	0.9742	chr3:48793653-49842229:.
chrX:134557708:A>G	LINC00629/Xq26.3	rs73241342	X	133691738	134557708	A	G	ENSG00000214961	NT5DC1P2	processed_pseudogene			rna_seq	GeneMaskLFCScorer(requested_output=RNA_SEQ)	UBERON:0000995 gtex Uterus polyA plus RNA-seq	.	polyA plus RNA-seq	UBERON:0000995	uterus	tissue	adult	gtex	paired	FALSE			Uterus	-0.00560093	-0.9742	0.9742	chrX:134033420-135081996:.	133691738	X
chr6:29845227:T>C		rs72843672	6	29813004	29845227	T	C	ENSG00000235963	MCCD1P1	unprocessed_pseudogene			rna_seq	GeneMaskLFCScorer(requested_output=RNA_SEQ)	UBERON:0000995 total RNA-seq	-	total RNA-seq	UBERON:0000995	uterus	tissue	adult	encode	paired	FALSE				-0.00414896	-0.9742	0.9742	chr6:29320939-30369515:.
chrX:70890940:A>G		rs7888597	X	70110790	70890940	A	G	ENSG00000284391	ENSG00000284391	lncRNA			rna_seq	GeneMaskLFCScorer(requested_output=RNA_SEQ)	UBERON:0000995 gtex Uterus polyA plus RNA-seq	.	polyA plus RNA-seq	UBERON:0000995	uterus	tissue	adult	gtex	paired	FALSE			Uterus	-0.00559664	-0.9742	0.9742	chrX:70366652-71415228:.
chr12:15262940:T>C		rs7132318	12	15415874	15262940	T	C	ENSG00000111339	ART4	protein_coding			rna_seq	GeneMaskLFCScorer(requested_output=RNA_SEQ)	UBERON:0000995 total RNA-seq	-	total RNA-seq	UBERON:0000995	uterus	tissue	adult	encode	paired	FALSE				-0.00413704	-0.9742	0.9742	chr12:14738652-15787228:.
chr12:14442822:A>G		rs7964899	12	14595756	14442822	A	G	ENSG00000111339	ART4	protein_coding			rna_seq	GeneMaskLFCScorer(requested_output=RNA_SEQ)	UBERON:0000995 total RNA-seq	-	total RNA-seq	UBERON:0000995	uterus	tissue	adult	encode	paired	FALSE				-0.00412726	-0.9742	0.9742	chr12:13918534-14967110:.
chr11:30220778:T>C		rs572883	11	30242325	30220778	T	C	ENSG00000182255	KCNA4	protein_coding			rna_seq	GeneMaskLFCScorer(requested_output=RNA_SEQ)	UBERON:0000995 total RNA-seq	-	total RNA-seq	UBERON:0000995	uterus	tissue	adult	encode	paired	FALSE				-0.00414944	-0.9742	0.9742	chr11:29696490-30745066:.
chr12:57000870:A>G		rs2371717	12	57394654	57000870	A	G	ENSG00000241217	RN7SL809P	misc_RNA			rna_seq	GeneMaskLFCScorer(requested_output=RNA_SEQ)	UBERON:0000995 total RNA-seq	-	total RNA-seq	UBERON:0000995	uterus	tissue	adult	encode	paired	FALSE				-0.00415278	-0.9742	0.9742	chr12:56476582-57525158:.
chr7:25689798:A>G		rs9639516	7	25729418	25689798	A	G	ENSG00000199085	MIR148A	miRNA			rna_seq	GeneMaskLFCScorer(requested_output=RNA_SEQ)	UBERON:0000995 gtex Uterus polyA plus RNA-seq	.	polyA plus RNA-seq	UBERON:0000995	uterus	tissue	adult	gtex	paired	FALSE			Uterus	-0.00557351	-0.9742	0.9742	chr7:25165510-26214086:.
chr8:11578055:T>C		rs2409798	8	11435564	11578055	T	C	ENSG00000284610	ENSG00000284610	transcribed_unprocessed_pseudogene			rna_seq	GeneMaskLFCScorer(requested_output=RNA_SEQ)	UBERON:0000995 total RNA-seq	-	total RNA-seq	UBERON:0000995	uterus	tissue	adult	encode	paired	FALSE				-0.00413322	-0.9742	0.9742	chr8:11053767-12102343:.
chr12:95216444:A>G		rs7310833	12	95610220	95216444	A	G	ENSG00000257943	ENSG00000257943	transcribed_unitary_pseudogene			rna_seq	GeneMaskLFCScorer(requested_output=RNA_SEQ)	UBERON:0000995 total RNA-seq	-	total RNA-seq	UBERON:0000995	uterus	tissue	adult	encode	paired	FALSE				-0.00412369	-0.9742	0.9742	chr12:94692156-95740732:.
chr17:4203803:A>G		rs4500776	17	4107098	4203803	A	G	ENSG00000213939	ENSG00000213939	processed_pseudogene			rna_seq	GeneMaskLFCScorer(requested_output=RNA_SEQ)	UBERON:0000995 total RNA-seq	-	total RNA-seq	UBERON:0000995	uterus	tissue	adult	encode	paired	FALSE				-0.00412798	-0.9742	0.9742	chr17:3679515-4728091:.
chr15:40072062:A>G		rs28479712	15	40364263	40072062	A	G	ENSG00000275636	ENSG00000275636	lncRNA			rna_seq	GeneMaskLFCScorer(requested_output=RNA_SEQ)	UBERON:0000995 gtex Uterus polyA plus RNA-seq	.	polyA plus RNA-seq	UBERON:0000995	uterus	tissue	adult	gtex	paired	FALSE			Uterus	-0.00558805	-0.9742	0.9742	chr15:39547774-40596350:.
chr8:74385107:A>G		rs7813767	8	75297342	74385107	A	G	ENSG00000154589	LY96	protein_coding			rna_seq	GeneMaskLFCScorer(requested_output=RNA_SEQ)	UBERON:0000995 total RNA-seq	+	total RNA-seq	UBERON:0000995	uterus	tissue	adult	encode	paired	FALSE				-0.00498974	-0.9742	0.9742	chr8:73860819-74909395:.
chr2:11607834:T>C		rs12476152	2	11747960	11607834	T	C	ENSG00000239899	RN7SL674P	misc_RNA			rna_seq	GeneMaskLFCScorer(requested_output=RNA_SEQ)	UBERON:0000995 total RNA-seq	+	total RNA-seq	UBERON:0000995	uterus	tissue	adult	encode	paired	FALSE				-0.00498933	-0.9742	0.9742	chr2:11083546-12132122:.
chr13:49931967:T>C		rs2181268	13	50506103	49931967	T	C	ENSG00000181358	CTAGE10P	processed_pseudogene			rna_seq	GeneMaskLFCScorer(requested_output=RNA_SEQ)	UBERON:0000995 gtex Uterus polyA plus RNA-seq	.	polyA plus RNA-seq	UBERON:0000995	uterus	tissue	adult	gtex	paired	FALSE			Uterus	-0.00559282	-0.9742	0.9742	chr13:49407679-50456255:.
chr7:25732170:C>G		rs970942	7	25771790	25732170	C	G	ENSG00000199085	MIR148A	miRNA			rna_seq	GeneMaskLFCScorer(requested_output=RNA_SEQ)	UBERON:0000995 total RNA-seq	-	total RNA-seq	UBERON:0000995	uterus	tissue	adult	encode	paired	FALSE				-0.00415421	-0.9742	0.9742	chr7:25207882-26256458:.
chr13:99872901:T>C		rs2057488	13	100525155	99872901	T	C	ENSG00000274605	PCCA-DT	lncRNA			rna_seq	GeneMaskLFCScorer(requested_output=RNA_SEQ)	UBERON:0000995 total RNA-seq	-	total RNA-seq	UBERON:0000995	uterus	tissue	adult	encode	paired	FALSE				-0.00414467	-0.9742	0.9742	chr13:99348613-100397189:.
chr10:94917537:A>G		rs34608844	10	96677294	94917537	A	G	ENSG00000274691	ENSG00000274691	unprocessed_pseudogene			rna_seq	GeneMaskLFCScorer(requested_output=RNA_SEQ)	UBERON:0000995 total RNA-seq	-	total RNA-seq	UBERON:0000995	uterus	tissue	adult	encode	paired	FALSE				-0.00413466	-0.9742	0.9742	chr10:94393249-95441825:.
chr13:49936616:C>G		rs74078717	13	50510752	49936616	C	G	ENSG00000264864	MIR3613	miRNA			rna_seq	GeneMaskLFCScorer(requested_output=RNA_SEQ)	UBERON:0000995 gtex Uterus polyA plus RNA-seq	.	polyA plus RNA-seq	UBERON:0000995	uterus	tissue	adult	gtex	paired	FALSE			Uterus	-0.00558829	-0.9742	0.9742	chr13:49412328-50460904:.
chr1:21952698:A>G		rs7354857	1	22279191	21952698	A	G	ENSG00000289715	ENSG00000289715	protein_coding			rna_seq	GeneMaskLFCScorer(requested_output=RNA_SEQ)	UBERON:0000995 total RNA-seq	+	total RNA-seq	UBERON:0000995	uterus	tissue	adult	encode	paired	FALSE				-0.0049963	-0.9742	0.9742	chr1:21428410-22476986:.
chr6:29864505:A>G		rs72848609	6	29832282	29864505	A	G	ENSG00000227262	HCG4B	unprocessed_pseudogene			rna_seq	GeneMaskLFCScorer(requested_output=RNA_SEQ)	UBERON:0000995 total RNA-seq	-	total RNA-seq	UBERON:0000995	uterus	tissue	adult	encode	paired	FALSE				-0.00415015	-0.9742	0.9742	chr6:29340217-30388793:.
chr2:202378619:C>G		rs72925025	2	203243342	202378619	C	G	ENSG00000242696	RN7SL40P	misc_RNA			rna_seq	GeneMaskLFCScorer(requested_output=RNA_SEQ)	UBERON:0000995 gtex Uterus polyA plus RNA-seq	.	polyA plus RNA-seq	UBERON:0000995	uterus	tissue	adult	gtex	paired	FALSE			Uterus	-0.00558066	-0.9742	0.9742	chr2:201854331-202902907:.
chr12:95305464:T>C		rs7966079	12	95699240	95305464	T	C	ENSG00000289476	ENSG00000289476	lncRNA			rna_seq	GeneMaskLFCScorer(requested_output=RNA_SEQ)	UBERON:0000995 gtex Uterus polyA plus RNA-seq	.	polyA plus RNA-seq	UBERON:0000995	uterus	tissue	adult	gtex	paired	FALSE			Uterus	-0.00558805	-0.9742	0.9742	chr12:94781176-95829752:.
chr10:21955875:A>T		rs2666756	10	22244804	21955875	A	T	ENSG00000261671	ENSG00000261671	lncRNA			rna_seq	GeneMaskLFCScorer(requested_output=RNA_SEQ)	UBERON:0000995 total RNA-seq	+	total RNA-seq	UBERON:0000995	uterus	tissue	adult	encode	paired	FALSE				-0.00498676	-0.9742	0.9742	chr10:21431587-22480163:.
chr1:172167979:T>G		rs672740	1	172137119	172167979	T	G	ENSG00000283152	MIR3120	miRNA			rna_seq	GeneMaskLFCScorer(requested_output=RNA_SEQ)	UBERON:0000995 total RNA-seq	+	total RNA-seq	UBERON:0000995	uterus	tissue	adult	encode	paired	FALSE				-0.00499106	-0.9742	0.9742	chr1:171643691-172692267:.
chr17:48154153:T>C		rs208007	17	46231515	48154153	T	C	ENSG00000244649	LINC02086	lncRNA			rna_seq	GeneMaskLFCScorer(requested_output=RNA_SEQ)	UBERON:0000995 total RNA-seq	+	total RNA-seq	UBERON:0000995	uterus	tissue	adult	encode	paired	FALSE				-0.00500011	-0.9742	0.9742	chr17:47629865-48678441:.
chr15:40075142:A>G		rs28379715	15	40367343	40075142	A	G	ENSG00000278621	THBS1-AS1	lncRNA			rna_seq	GeneMaskLFCScorer(requested_output=RNA_SEQ)	UBERON:0000995 total RNA-seq	-	total RNA-seq	UBERON:0000995	uterus	tissue	adult	encode	paired	FALSE				-0.0041399	-0.9742	0.9742	chr15:39550854-40599430:.
chr2:11515361:T>G		rs13407457	2	11655487	11515361	T	G	ENSG00000230154	AIDAP1	processed_pseudogene			rna_seq	GeneMaskLFCScorer(requested_output=RNA_SEQ)	UBERON:0000995 gtex Uterus polyA plus RNA-seq	.	polyA plus RNA-seq	UBERON:0000995	uterus	tissue	adult	gtex	paired	FALSE			Uterus	-0.00558853	-0.9742	0.9742	chr2:10991073-12039649:.
chr12:54031216:T>G		rs56270790	12	54425000	54031216	T	G	ENSG00000251151	HOXC-AS3	lncRNA			rna_seq	GeneMaskLFCScorer(requested_output=RNA_SEQ)	UBERON:0000995 total RNA-seq	-	total RNA-seq	UBERON:0000995	uterus	tissue	adult	encode	paired	FALSE				-0.00413704	-0.9742	0.9742	chr12:53506928-54555504:.
chr11:30164302:T>C		rs11030989	11	30185849	30164302	T	C	ENSG00000254530	LINC02755	lncRNA			rna_seq	GeneMaskLFCScorer(requested_output=RNA_SEQ)	UBERON:0000995 total RNA-seq	-	total RNA-seq	UBERON:0000995	uterus	tissue	adult	encode	paired	FALSE				-0.00413609	-0.9742	0.9742	chr11:29640014-30688590:.
chr8:99625462:A>C		rs72676204	8	100637690	99625462	A	C	ENSG00000156509	FBXO43	protein_coding			rna_seq	GeneMaskLFCScorer(requested_output=RNA_SEQ)	UBERON:0000995 gtex Uterus polyA plus RNA-seq	.	polyA plus RNA-seq	UBERON:0000995	uterus	tissue	adult	gtex	paired	FALSE			Uterus	-0.00560427	-0.9742	0.9742	chr8:99101174-100149750:.
chr3:49507808:A>G		rs7644148	3	49545241	49507808	A	G	ENSG00000272434	ENSG00000272434	lncRNA			rna_seq	GeneMaskLFCScorer(requested_output=RNA_SEQ)	UBERON:0000995 total RNA-seq	+	total RNA-seq	UBERON:0000995	uterus	tissue	adult	encode	paired	FALSE				-0.00498056	-0.9742	0.9742	chr3:48983520-50032096:.
chr3:49507808:A>G		rs7644148	3	49545241	49507808	A	G	ENSG00000145020	AMT	protein_coding			rna_seq	GeneMaskLFCScorer(requested_output=RNA_SEQ)	UBERON:0000995 total RNA-seq	-	total RNA-seq	UBERON:0000995	uterus	tissue	adult	encode	paired	FALSE				-0.0041337	-0.9742	0.9742	chr3:48983520-50032096:.
chr12:14345875:A>C		rs10744060	12	14498809	14345875	A	C	ENSG00000273079	GRIN2B	protein_coding			rna_seq	GeneMaskLFCScorer(requested_output=RNA_SEQ)	UBERON:0000995 total RNA-seq	-	total RNA-seq	UBERON:0000995	uterus	tissue	adult	encode	paired	FALSE				-0.00415516	-0.9742	0.9742	chr12:13821587-14870163:.
chr2:112795121:A>G		rs4848303	2	113552698	112795121	A	G	ENSG00000125538	IL1B	protein_coding			rna_seq	GeneMaskLFCScorer(requested_output=RNA_SEQ)	UBERON:0000995 total RNA-seq	-	total RNA-seq	UBERON:0000995	uterus	tissue	adult	encode	paired	FALSE				-0.00414991	-0.9742	0.9742	chr2:112270833-113319409:.
chr2:11539453:A>G		rs74381889	2	11679579	11539453	A	G	ENSG00000201610	RNA5SP84	rRNA_pseudogene			rna_seq	GeneMaskLFCScorer(requested_output=RNA_SEQ)	UBERON:0000995 total RNA-seq	+	total RNA-seq	UBERON:0000995	uterus	tissue	adult	encode	paired	FALSE				-0.00500679	-0.9742	0.9742	chr2:11015165-12063741:.
chr10:88274282:A>G		rs7922058	10	90034039	88274282	A	G	ENSG00000223820	CFL1P1	transcribed_unprocessed_pseudogene			rna_seq	GeneMaskLFCScorer(requested_output=RNA_SEQ)	UBERON:0000995 total RNA-seq	+	total RNA-seq	UBERON:0000995	uterus	tissue	adult	encode	paired	FALSE				-0.00501823	-0.9742	0.9742	chr10:87749994-88798570:.
chr3:49840962:A>G		rs1996664	3	49878395	49840962	A	G	ENSG00000283848	MIR6872	miRNA			rna_seq	GeneMaskLFCScorer(requested_output=RNA_SEQ)	UBERON:0000995 total RNA-seq	+	total RNA-seq	UBERON:0000995	uterus	tissue	adult	encode	paired	FALSE				-0.00499415	-0.9742	0.9742	chr3:49316674-50365250:.
chr3:50075601:A>G		rs2240327	3	50113034	50075601	A	G	ENSG00000187492	CDHR4	protein_coding			rna_seq	GeneMaskLFCScorer(requested_output=RNA_SEQ)	UBERON:0000995 total RNA-seq	-	total RNA-seq	UBERON:0000995	uterus	tissue	adult	encode	paired	FALSE				-0.00412846	-0.9742	0.9742	chr3:49551313-50599889:.
chr1:22070505:T>C		rs56319427	1	22396998	22070505	T	C	ENSG00000219073	CELA3B	protein_coding			rna_seq	GeneMaskLFCScorer(requested_output=RNA_SEQ)	UBERON:0000995 gtex Uterus polyA plus RNA-seq	.	polyA plus RNA-seq	UBERON:0000995	uterus	tissue	adult	gtex	paired	FALSE			Uterus	-0.00558519	-0.9742	0.9742	chr1:21546217-22594793:.
chr3:49374582:T>C		rs6769744	3	49412015	49374582	T	C	ENSG00000264633	MIR4271	miRNA			rna_seq	GeneMaskLFCScorer(requested_output=RNA_SEQ)	UBERON:0000995 total RNA-seq	+	total RNA-seq	UBERON:0000995	uterus	tissue	adult	encode	paired	FALSE				-0.00499916	-0.9742	0.9742	chr3:48850294-49898870:.
chr12:57012660:T>C		rs733629	12	57406444	57012660	T	C	ENSG00000201579	RNU6-343P	snRNA			rna_seq	GeneMaskLFCScorer(requested_output=RNA_SEQ)	UBERON:0000995 total RNA-seq	+	total RNA-seq	UBERON:0000995	uterus	tissue	adult	encode	paired	FALSE				-0.00500035	-0.9742	0.9742	chr12:56488372-57536948:.
chr6:170043342:T>C		rs1532389	6	170358566	170043342	T	C	ENSG00000236173	ENSG00000236173	lncRNA			rna_seq	GeneMaskLFCScorer(requested_output=RNA_SEQ)	UBERON:0000995 gtex Uterus polyA plus RNA-seq	.	polyA plus RNA-seq	UBERON:0000995	uterus	tissue	adult	gtex	paired	FALSE			Uterus	-0.00558138	-0.9742	0.9742	chr6:169519054-170567630:.
chr1:172126086:T>C		rs733190	1	172095226	172126086	T	C	ENSG00000283683	MYOCOS	protein_coding			rna_seq	GeneMaskLFCScorer(requested_output=RNA_SEQ)	UBERON:0000995 gtex Uterus polyA plus RNA-seq	.	polyA plus RNA-seq	UBERON:0000995	uterus	tissue	adult	gtex	paired	FALSE			Uterus	-0.00559449	-0.9742	0.9742	chr1:171601798-172650374:.
chr8:10971399:T>C		rs4841466	8	10828909	10971399	T	C	ENSG00000207128	RNU6-729P	snRNA			rna_seq	GeneMaskLFCScorer(requested_output=RNA_SEQ)	UBERON:0000995 total RNA-seq	+	total RNA-seq	UBERON:0000995	uterus	tissue	adult	encode	paired	FALSE				-0.00498295	-0.9742	0.9742	chr8:10447111-11495687:.
chr6:127147129:A>C		rs7741021	6	127468274	127147129	A	C	ENSG00000293084	ENSG00000293084	lncRNA			rna_seq	GeneMaskLFCScorer(requested_output=RNA_SEQ)	UBERON:0000995 gtex Uterus polyA plus RNA-seq	.	polyA plus RNA-seq	UBERON:0000995	uterus	tissue	adult	gtex	paired	FALSE			Uterus	-0.00560248	-0.9742	0.9742	chr6:126622841-127671417:.
chr6:34218183:A>T		rs150459394	6	34185960	34218183	A	T	ENSG00000287089	ENSG00000287089	lncRNA			rna_seq	GeneMaskLFCScorer(requested_output=RNA_SEQ)	UBERON:0000995 gtex Uterus polyA plus RNA-seq	.	polyA plus RNA-seq	UBERON:0000995	uterus	tissue	adult	gtex	paired	FALSE			Uterus	-0.00559187	-0.9742	0.9742	chr6:33693895-34742471:.
chr6:29847794:A>G		rs3094179	6	29815571	29847794	A	G	ENSG00000272236	ENSG00000272236	lncRNA			rna_seq	GeneMaskLFCScorer(requested_output=RNA_SEQ)	UBERON:0000995 total RNA-seq	-	total RNA-seq	UBERON:0000995	uterus	tissue	adult	encode	paired	FALSE				0.00410986	0.9742	0.9742	chr6:29323506-30372082:.
chr6:29943827:A>C		rs77467746	6	29911604	29943827	A	C	ENSG00000235290	HLA-W	unprocessed_pseudogene			rna_seq	GeneMaskLFCScorer(requested_output=RNA_SEQ)	UBERON:0000995 total RNA-seq	+	total RNA-seq	UBERON:0000995	uterus	tissue	adult	encode	paired	FALSE				0.00494433	0.9742	0.9742	chr6:29419539-30468115:.
chr17:66095336:T>G		rs11652096	17	64091454	66095336	T	G	ENSG00000091583	APOH	protein_coding			rna_seq	GeneMaskLFCScorer(requested_output=RNA_SEQ)	UBERON:0000995 gtex Uterus polyA plus RNA-seq	.	polyA plus RNA-seq	UBERON:0000995	uterus	tissue	adult	gtex	paired	FALSE			Uterus	0.00553465	0.9742	0.9742	chr17:65571048-66619624:.
chr12:14354807:A>G		rs7964696	12	14507741	14354807	A	G	ENSG00000290040	ENSG00000290040	lncRNA			rna_seq	GeneMaskLFCScorer(requested_output=RNA_SEQ)	UBERON:0000995 gtex Uterus polyA plus RNA-seq	.	polyA plus RNA-seq	UBERON:0000995	uterus	tissue	adult	gtex	paired	FALSE			Uterus	0.0055027	0.9742	0.9742	chr12:13830519-14879095:.
chr17:20227880:A>G		rs2526477	17	20131193	20227880	A	G	ENSG00000225014	KCTD9P1	transcribed_processed_pseudogene			rna_seq	GeneMaskLFCScorer(requested_output=RNA_SEQ)	UBERON:0000995 total RNA-seq	+	total RNA-seq	UBERON:0000995	uterus	tissue	adult	encode	paired	FALSE				0.00496793	0.9742	0.9742	chr17:19703592-20752168:.
chr13:50477166:A>G		rs9562980	13	51051302	50477166	A	G	ENSG00000274878	ENSG00000274878	misc_RNA			rna_seq	GeneMaskLFCScorer(requested_output=RNA_SEQ)	UBERON:0000995 gtex Uterus polyA plus RNA-seq	.	polyA plus RNA-seq	UBERON:0000995	uterus	tissue	adult	gtex	paired	FALSE			Uterus	0.00551498	0.9742	0.9742	chr13:49952878-51001454:.
chr6:19736496:T>C		rs2328436	6	19736727	19736496	T	C	ENSG00000229700	RPL29P17	processed_pseudogene			rna_seq	GeneMaskLFCScorer(requested_output=RNA_SEQ)	UBERON:0000995 total RNA-seq	-	total RNA-seq	UBERON:0000995	uterus	tissue	adult	encode	paired	FALSE				0.00409603	0.9742	0.9742	chr6:19212208-20260784:.
chr1:172171379:C>G		rs17361920	1	172140519	172171379	C	G	ENSG00000236741	ENSG00000236741	processed_pseudogene			rna_seq	GeneMaskLFCScorer(requested_output=RNA_SEQ)	UBERON:0000995 gtex Uterus polyA plus RNA-seq	.	polyA plus RNA-seq	UBERON:0000995	uterus	tissue	adult	gtex	paired	FALSE			Uterus	0.0055027	0.9742	0.9742	chr1:171647091-172695667:.
chr3:50008679:A>G		rs6787892	3	50046112	50008679	A	G	ENSG00000235058	ZMYND10-AS1	lncRNA			rna_seq	GeneMaskLFCScorer(requested_output=RNA_SEQ)	UBERON:0000995 gtex Uterus polyA plus RNA-seq	.	polyA plus RNA-seq	UBERON:0000995	uterus	tissue	adult	gtex	paired	FALSE			Uterus	0.00552559	0.9742	0.9742	chr3:49484391-50532967:.
chr8:99253959:A>G		rs13277925	8	100266187	99253959	A	G	ENSG00000271930	ENSG00000271930	lncRNA			rna_seq	GeneMaskLFCScorer(requested_output=RNA_SEQ)	UBERON:0000995 total RNA-seq	+	total RNA-seq	UBERON:0000995	uterus	tissue	adult	encode	paired	FALSE				0.00494051	0.9742	0.9742	chr8:98729671-99778247:.
chr3:49862362:A>G		rs3796386	3	49899795	49862362	A	G	ENSG00000232352	SEMA3B-AS1	lncRNA			rna_seq	GeneMaskLFCScorer(requested_output=RNA_SEQ)	UBERON:0000995 total RNA-seq	-	total RNA-seq	UBERON:0000995	uterus	tissue	adult	encode	paired	FALSE				0.00409126	0.9742	0.9742	chr3:49338074-50386650:.
chr8:74354444:A>G		rs10504576	8	75266679	74354444	A	G	ENSG00000104381	GDAP1	protein_coding			rna_seq	GeneMaskLFCScorer(requested_output=RNA_SEQ)	UBERON:0000995 total RNA-seq	+	total RNA-seq	UBERON:0000995	uterus	tissue	adult	encode	paired	FALSE				0.00494742	0.9742	0.9742	chr8:73830156-74878732:.
chr1:172202316:A>T		rs12135520	1	172171456	172202316	A	T	ENSG00000233540	DNM3-IT1	lncRNA			rna_seq	GeneMaskLFCScorer(requested_output=RNA_SEQ)	UBERON:0000995 total RNA-seq	+	total RNA-seq	UBERON:0000995	uterus	tissue	adult	encode	paired	FALSE				0.00495386	0.9742	0.9742	chr1:171678028-172726604:.
chr11:30250298:T>C		rs673740	11	30271845	30250298	T	C	ENSG00000287373	ENSG00000287373	lncRNA			rna_seq	GeneMaskLFCScorer(requested_output=RNA_SEQ)	UBERON:0000995 gtex Uterus polyA plus RNA-seq	.	polyA plus RNA-seq	UBERON:0000995	uterus	tissue	adult	gtex	paired	FALSE			Uterus	0.00553513	0.9742	0.9742	chr11:29726010-30774586:.
chr17:48081171:T>C		rs2158341	17	46158533	48081171	T	C	ENSG00000207947	MIR152	miRNA			rna_seq	GeneMaskLFCScorer(requested_output=RNA_SEQ)	UBERON:0000995 total RNA-seq	-	total RNA-seq	UBERON:0000995	uterus	tissue	adult	encode	paired	FALSE				0.00408936	0.9742	0.9742	chr17:47556883-48605459:.
chr8:74508080:T>C		rs7000526	8	75420315	74508080	T	C	ENSG00000207417	Y_RNA	misc_RNA			rna_seq	GeneMaskLFCScorer(requested_output=RNA_SEQ)	UBERON:0000995 total RNA-seq	+	total RNA-seq	UBERON:0000995	uterus	tissue	adult	encode	paired	FALSE				0.00496101	0.9742	0.9742	chr8:73983792-75032368:.
chr7:25850077:A>G		rs57246313	7	25889697	25850077	A	G	ENSG00000232383	ENSG00000232383	processed_pseudogene			rna_seq	GeneMaskLFCScorer(requested_output=RNA_SEQ)	UBERON:0000995 gtex Uterus polyA plus RNA-seq	.	polyA plus RNA-seq	UBERON:0000995	uterus	tissue	adult	gtex	paired	FALSE			Uterus	0.00553179	0.9742	0.9742	chr7:25325789-26374365:.
chr13:50018738:A>C		rs2066552	13	50592874	50018738	A	C	ENSG00000283785	MIR15A	miRNA			rna_seq	GeneMaskLFCScorer(requested_output=RNA_SEQ)	UBERON:0000995 total RNA-seq	-	total RNA-seq	UBERON:0000995	uterus	tissue	adult	encode	paired	FALSE				0.00408959	0.9742	0.9742	chr13:49494450-50543026:.
chr12:95102937:A>G		rs7298841	12	95496713	95102937	A	G	ENSG00000241556	RPL29P26	processed_pseudogene			rna_seq	GeneMaskLFCScorer(requested_output=RNA_SEQ)	UBERON:0000995 gtex Uterus polyA plus RNA-seq	.	polyA plus RNA-seq	UBERON:0000995	uterus	tissue	adult	gtex	paired	FALSE			Uterus	0.00551443	0.9742	0.9742	chr12:94578649-95627225:.
chr7:25820960:T>G		rs7798002	7	25860580	25820960	T	G	ENSG00000227386	ENSG00000227386	lncRNA			rna_seq	GeneMaskLFCScorer(requested_output=RNA_SEQ)	UBERON:0000995 total RNA-seq	-	total RNA-seq	UBERON:0000995	uterus	tissue	adult	encode	paired	FALSE				0.0040884	0.9742	0.9742	chr7:25296672-26345248:.
chr17:20185179:T>C		rs2107565	17	20088492	20185179	T	C	ENSG00000263494	ENSG00000263494	lncRNA			rna_seq	GeneMaskLFCScorer(requested_output=RNA_SEQ)	UBERON:0000995 gtex Uterus polyA plus RNA-seq	.	polyA plus RNA-seq	UBERON:0000995	uterus	tissue	adult	gtex	paired	FALSE			Uterus	0.0055027	0.9742	0.9742	chr17:19660891-20709467:.
chr10:88451407:T>C		rs10749590	10	90211164	88451407	T	C	ENSG00000026103	FAS	protein_coding			rna_seq	GeneMaskLFCScorer(requested_output=RNA_SEQ)	UBERON:0000995 total RNA-seq	+	total RNA-seq	UBERON:0000995	uterus	tissue	adult	encode	paired	FALSE				0.00497007	0.9742	0.9742	chr10:87927119-88975695:.
chr3:49176633:A>G		rs13084037	3	49214066	49176633	A	G	ENSG00000272434	ENSG00000272434	lncRNA			rna_seq	GeneMaskLFCScorer(requested_output=RNA_SEQ)	UBERON:0000995 total RNA-seq	+	total RNA-seq	UBERON:0000995	uterus	tissue	adult	encode	paired	FALSE				0.00496435	0.9742	0.9742	chr3:48652345-49700921:.
chr3:49579564:A>G		rs6446284	3	49616997	49579564	A	G	ENSG00000164061	BSN	protein_coding			rna_seq	GeneMaskLFCScorer(requested_output=RNA_SEQ)	UBERON:0000995 gtex Uterus polyA plus RNA-seq	.	polyA plus RNA-seq	UBERON:0000995	uterus	tissue	adult	gtex	paired	FALSE			Uterus	0.00551319	0.9742	0.9742	chr3:49055276-50103852:.
chr1:22216875:T>C		rs78416576	1	22543368	22216875	T	C	ENSG00000070886	EPHA8	protein_coding			rna_seq	GeneMaskLFCScorer(requested_output=RNA_SEQ)	UBERON:0000995 gtex Uterus polyA plus RNA-seq	.	polyA plus RNA-seq	UBERON:0000995	uterus	tissue	adult	gtex	paired	FALSE			Uterus	0.00550604	0.9742	0.9742	chr1:21692587-22741163:.
chr6:73798080:T>C		rs7763254	6	74507803	73798080	T	C	ENSG00000234882	EIF3EP1	processed_pseudogene			rna_seq	GeneMaskLFCScorer(requested_output=RNA_SEQ)	UBERON:0000995 gtex Uterus polyA plus RNA-seq	.	polyA plus RNA-seq	UBERON:0000995	uterus	tissue	adult	gtex	paired	FALSE			Uterus	0.0055244	0.9742	0.9742	chr6:73273792-74322368:.
chr12:121004396:A>T		rs3751151	12	121442199	121004396	A	T	ENSG00000274029	ENSG00000274029	lncRNA			rna_seq	GeneMaskLFCScorer(requested_output=RNA_SEQ)	UBERON:0000995 gtex Uterus polyA plus RNA-seq	.	polyA plus RNA-seq	UBERON:0000995	uterus	tissue	adult	gtex	paired	FALSE			Uterus	0.00550818	0.9742	0.9742	chr12:120480108-121528684:.
chr1:171975102:A>G		rs6662263	1	171944242	171975102	A	G	ENSG00000283152	MIR3120	miRNA			rna_seq	GeneMaskLFCScorer(requested_output=RNA_SEQ)	UBERON:0000995 total RNA-seq	+	total RNA-seq	UBERON:0000995	uterus	tissue	adult	encode	paired	FALSE				0.00494051	0.9742	0.9742	chr1:171450814-172499390:.
chr13:49966697:T>C		rs12583823	13	50540833	49966697	T	C	ENSG00000283785	MIR15A	miRNA			rna_seq	GeneMaskLFCScorer(requested_output=RNA_SEQ)	UBERON:0000995 total RNA-seq	-	total RNA-seq	UBERON:0000995	uterus	tissue	adult	encode	paired	FALSE				0.00410223	0.9742	0.9742	chr13:49442409-50490985:.
chr6:74337656:T>C		rs59219121	6	75047372	74337656	T	C	ENSG00000217178	FAM136FP	processed_pseudogene			rna_seq	GeneMaskLFCScorer(requested_output=RNA_SEQ)	UBERON:0000995 total RNA-seq	+	total RNA-seq	UBERON:0000995	uterus	tissue	adult	encode	paired	FALSE				0.00495481	0.9742	0.9742	chr6:73813368-74861944:.
chr10:21479631:A>G		rs874149	10	21768560	21479631	A	G	ENSG00000228753	EIF4BP2	processed_pseudogene			rna_seq	GeneMaskLFCScorer(requested_output=RNA_SEQ)	UBERON:0000995 gtex Uterus polyA plus RNA-seq	.	polyA plus RNA-seq	UBERON:0000995	uterus	tissue	adult	gtex	paired	FALSE			Uterus	0.00554037	0.9742	0.9742	chr10:20955343-22003919:.
chr17:20285733:T>C		rs11653630	17	20189046	20285733	T	C	ENSG00000232889	ENSG00000232889	processed_pseudogene			rna_seq	GeneMaskLFCScorer(requested_output=RNA_SEQ)	UBERON:0000995 gtex Uterus polyA plus RNA-seq	.	polyA plus RNA-seq	UBERON:0000995	uterus	tissue	adult	gtex	paired	FALSE			Uterus	0.00553179	0.9742	0.9742	chr17:19761445-20810021:.
chrX:70986304:T>G		rs62608145	X	70206154	70986304	T	G	ENSG00000169562	GJB1	protein_coding			rna_seq	GeneMaskLFCScorer(requested_output=RNA_SEQ)	UBERON:0000995 gtex Uterus polyA plus RNA-seq	.	polyA plus RNA-seq	UBERON:0000995	uterus	tissue	adult	gtex	paired	FALSE			Uterus	0.00551796	0.9742	0.9742	chrX:70462016-71510592:.
chr1:172245720:A>G		rs16844128	1	172214860	172245720	A	G	ENSG00000283152	MIR3120	miRNA			rna_seq	GeneMaskLFCScorer(requested_output=RNA_SEQ)	UBERON:0000995 gtex Uterus polyA plus RNA-seq	.	polyA plus RNA-seq	UBERON:0000995	uterus	tissue	adult	gtex	paired	FALSE			Uterus	0.00550906	0.9742	0.9742	chr1:171721432-172770008:.
chr8:99106959:C>G		rs7818037	8	100119187	99106959	C	G	ENSG00000253180	ENSG00000253180	processed_pseudogene			rna_seq	GeneMaskLFCScorer(requested_output=RNA_SEQ)	UBERON:0000995 total RNA-seq	-	total RNA-seq	UBERON:0000995	uterus	tissue	adult	encode	paired	FALSE				0.00410986	0.9742	0.9742	chr8:98582671-99631247:.
chr17:48316688:A>G		rs7218167	17	46394050	48316688	A	G	ENSG00000170689	HOXB9	protein_coding			rna_seq	GeneMaskLFCScorer(requested_output=RNA_SEQ)	UBERON:0000995 total RNA-seq	-	total RNA-seq	UBERON:0000995	uterus	tissue	adult	encode	paired	FALSE				0.00408101	0.9742	0.9742	chr17:47792400-48840976:.
chr12:102221216:T>C		rs11111217	12	102614994	102221216	T	C	ENSG00000264554	RN7SL793P	misc_RNA			rna_seq	GeneMaskLFCScorer(requested_output=RNA_SEQ)	UBERON:0000995 gtex Uterus polyA plus RNA-seq	.	polyA plus RNA-seq	UBERON:0000995	uterus	tissue	adult	gtex	paired	FALSE			Uterus	0.00550461	0.9742	0.9742	chr12:101696928-102745504:.
chr12:56997689:A>G		rs60273384	12	57391473	56997689	A	G	ENSG00000207031	SNORD59A	snoRNA			rna_seq	GeneMaskLFCScorer(requested_output=RNA_SEQ)	UBERON:0000995 total RNA-seq	-	total RNA-seq	UBERON:0000995	uterus	tissue	adult	encode	paired	FALSE				0.00408649	0.9742	0.9742	chr12:56473401-57521977:.
chr8:10147543:T>C		rs35437983	8	10005053	10147543	T	C	ENSG00000207128	RNU6-729P	snRNA			rna_seq	GeneMaskLFCScorer(requested_output=RNA_SEQ)	UBERON:0000995 gtex Uterus polyA plus RNA-seq	.	polyA plus RNA-seq	UBERON:0000995	uterus	tissue	adult	gtex	paired	FALSE			Uterus	0.00553751	0.9742	0.9742	chr8:9623255-10671831:.
chr6:29864630:A>T		rs73725445	6	29832407	29864630	A	T	ENSG00000237988	OR2I1P	protein_coding			rna_seq	GeneMaskLFCScorer(requested_output=RNA_SEQ)	UBERON:0000995 gtex Uterus polyA plus RNA-seq	.	polyA plus RNA-seq	UBERON:0000995	uterus	tissue	adult	gtex	paired	FALSE			Uterus	0.00552225	0.9742	0.9742	chr6:29340342-30388918:.
chr2:27027735:A>G		rs11681562	2	27250603	27027735	A	G	ENSG00000163792	TCF23	protein_coding			rna_seq	GeneMaskLFCScorer(requested_output=RNA_SEQ)	UBERON:0000995 total RNA-seq	+	total RNA-seq	UBERON:0000995	uterus	tissue	adult	encode	paired	FALSE				0.00498009	0.9742	0.9742	chr2:26503447-27552023:.
chr8:11503752:C>G		rs13275864	8	11361261	11503752	C	G	ENSG00000254507	DEFB131E	transcribed_processed_pseudogene			rna_seq	GeneMaskLFCScorer(requested_output=RNA_SEQ)	UBERON:0000995 gtex Uterus polyA plus RNA-seq	.	polyA plus RNA-seq	UBERON:0000995	uterus	tissue	adult	gtex	paired	FALSE			Uterus	0.00551057	0.9742	0.9742	chr8:10979464-12028040:.
chr2:112770745:C>G		rs6542092	2	113528322	112770745	C	G	ENSG00000227368	CDK8P2	processed_pseudogene			rna_seq	GeneMaskLFCScorer(requested_output=RNA_SEQ)	UBERON:0000995 gtex Uterus polyA plus RNA-seq	.	polyA plus RNA-seq	UBERON:0000995	uterus	tissue	adult	gtex	paired	FALSE			Uterus	0.00552607	0.9742	0.9742	chr2:112246457-113295033:.
chr3:49997890:T>C		rs4688757	3	50035323	49997890	T	C	ENSG00000243477	NAA80	protein_coding			rna_seq	GeneMaskLFCScorer(requested_output=RNA_SEQ)	UBERON:0000995 total RNA-seq	-	total RNA-seq	UBERON:0000995	uterus	tissue	adult	encode	paired	FALSE				0.00410295	0.9742	0.9742	chr3:49473602-50522178:.
chr8:10772477:T>C		rs4240669	8	10629987	10772477	T	C	ENSG00000207600	MIR598	miRNA			rna_seq	GeneMaskLFCScorer(requested_output=RNA_SEQ)	UBERON:0000995 total RNA-seq	-	total RNA-seq	UBERON:0000995	uterus	tissue	adult	encode	paired	FALSE				0.00407839	0.9742	0.9742	chr8:10248189-11296765:.
chr17:48213942:A>G		rs7225140	17	46291304	48213942	A	G	ENSG00000189120	SP6	protein_coding			rna_seq	GeneMaskLFCScorer(requested_output=RNA_SEQ)	UBERON:0000995 total RNA-seq	-	total RNA-seq	UBERON:0000995	uterus	tissue	adult	encode	paired	FALSE				0.00409889	0.9742	0.9742	chr17:47689654-48738230:.
chr3:49238531:A>G		rs11920267	3	49275964	49238531	A	G	ENSG00000236980	C3orf84	protein_coding			rna_seq	GeneMaskLFCScorer(requested_output=RNA_SEQ)	UBERON:0000995 gtex Uterus polyA plus RNA-seq	.	polyA plus RNA-seq	UBERON:0000995	uterus	tissue	adult	gtex	paired	FALSE			Uterus	0.00550556	0.9742	0.9742	chr3:48714243-49762819:.
chr17:48339698:A>G		rs9303543	17	46417060	48339698	A	G	ENSG00000284038	MIR10A	miRNA			rna_seq	GeneMaskLFCScorer(requested_output=RNA_SEQ)	UBERON:0000995 gtex Uterus polyA plus RNA-seq	.	polyA plus RNA-seq	UBERON:0000995	uterus	tissue	adult	gtex	paired	FALSE			Uterus	0.00553846	0.9742	0.9742	chr17:47815410-48863986:.
chr1:22042624:T>C		rs2473332	1	22369117	22042624	T	C	ENSG00000162551	ALPL	protein_coding			rna_seq	GeneMaskLFCScorer(requested_output=RNA_SEQ)	UBERON:0000995 total RNA-seq	+	total RNA-seq	UBERON:0000995	uterus	tissue	adult	encode	paired	FALSE				0.0049386	0.9742	0.9742	chr1:21518336-22566912:.
chr13:46553818:A>G		rs79960506	13	47127953	46553818	A	G	ENSG00000278462	ENSG00000278462	lncRNA			rna_seq	GeneMaskLFCScorer(requested_output=RNA_SEQ)	UBERON:0000995 total RNA-seq	+	total RNA-seq	UBERON:0000995	uterus	tissue	adult	encode	paired	FALSE				0.00496936	0.9742	0.9742	chr13:46029530-47078106:.
chr2:187291725:C>G		rs1728673	2	188156452	187291725	C	G	ENSG00000231739	GAPDHP59	processed_pseudogene			rna_seq	GeneMaskLFCScorer(requested_output=RNA_SEQ)	UBERON:0000995 total RNA-seq	+	total RNA-seq	UBERON:0000995	uterus	tissue	adult	encode	paired	FALSE				0.00497723	0.9742	0.9742	chr2:186767437-187816013:.
chr8:74382740:T>G		rs4471028	8	75294975	74382740	T	G	ENSG00000104343	UBE2W	protein_coding			rna_seq	GeneMaskLFCScorer(requested_output=RNA_SEQ)	UBERON:0000995 gtex Uterus polyA plus RNA-seq	.	polyA plus RNA-seq	UBERON:0000995	uterus	tissue	adult	gtex	paired	FALSE			Uterus	0.00553179	0.9742	0.9742	chr8:73858452-74907028:.
chr12:14387203:A>C		rs10772776	12	14540137	14387203	A	C	ENSG00000293563	ENSG00000293563	protein_coding			rna_seq	GeneMaskLFCScorer(requested_output=RNA_SEQ)	UBERON:0000995 total RNA-seq	-	total RNA-seq	UBERON:0000995	uterus	tissue	adult	encode	paired	FALSE				0.00410748	0.9742	0.9742	chr12:13862915-14911491:.
chr6:19812348:C>G		rs6925380	6	19812579	19812348	C	G	ENSG00000229700	RPL29P17	processed_pseudogene			rna_seq	GeneMaskLFCScorer(requested_output=RNA_SEQ)	UBERON:0000995 total RNA-seq	-	total RNA-seq	UBERON:0000995	uterus	tissue	adult	encode	paired	FALSE				0.00410509	0.9742	0.9742	chr6:19288060-20336636:.
chr8:74355481:A>C		rs10504579	8	75267716	74355481	A	C	ENSG00000137558	PI15	protein_coding			rna_seq	GeneMaskLFCScorer(requested_output=RNA_SEQ)	UBERON:0000995 total RNA-seq	+	total RNA-seq	UBERON:0000995	uterus	tissue	adult	encode	paired	FALSE				0.00495458	0.9742	0.9742	chr8:73831193-74879769:.
chr7:46728420:T>C		rs6949835	7	46768018	46728420	T	C	ENSG00000214754	SRSF8CP	processed_pseudogene			rna_seq	GeneMaskLFCScorer(requested_output=RNA_SEQ)	UBERON:0000995 total RNA-seq	+	total RNA-seq	UBERON:0000995	uterus	tissue	adult	encode	paired	FALSE				0.00496006	0.9742	0.9742	chr7:46204132-47252708:.
chr3:49445641:A>G		rs57273516	3	49483074	49445641	A	G	ENSG00000272434	ENSG00000272434	lncRNA			rna_seq	GeneMaskLFCScorer(requested_output=RNA_SEQ)	UBERON:0000995 total RNA-seq	+	total RNA-seq	UBERON:0000995	uterus	tissue	adult	encode	paired	FALSE				0.00494146	0.9742	0.9742	chr3:48921353-49969929:.
chr1:172229851:T>C		rs6686118	1	172198991	172229851	T	C	ENSG00000287336	ENSG00000287336	lncRNA			rna_seq	GeneMaskLFCScorer(requested_output=RNA_SEQ)	UBERON:0000995 total RNA-seq	-	total RNA-seq	UBERON:0000995	uterus	tissue	adult	encode	paired	FALSE				0.00408983	0.9742	0.9742	chr1:171705563-172754139:.
chr2:112811270:C>G		rs4402765	2	113568847	112811270	C	G	ENSG00000207383	Y_RNA	misc_RNA			rna_seq	GeneMaskLFCScorer(requested_output=RNA_SEQ)	UBERON:0000995 total RNA-seq	-	total RNA-seq	UBERON:0000995	uterus	tissue	adult	encode	paired	FALSE				0.00410032	0.9742	0.9742	chr2:112286982-113335558:.
chrX:132069755:T>C		rs5930544	X	131203783	132069755	T	C	ENSG00000147255	IGSF1	protein_coding			rna_seq	GeneMaskLFCScorer(requested_output=RNA_SEQ)	UBERON:0000995 total RNA-seq	-	total RNA-seq	UBERON:0000995	uterus	tissue	adult	encode	paired	FALSE				0.00410175	0.9742	0.9742	chrX:131545467-132594043:.
chr7:25732318:T>C		rs10486415	7	25771938	25732318	T	C	ENSG00000270933	ENSG00000270933	lncRNA			rna_seq	GeneMaskLFCScorer(requested_output=RNA_SEQ)	UBERON:0000995 total RNA-seq	-	total RNA-seq	UBERON:0000995	uterus	tissue	adult	encode	paired	FALSE				0.00410557	0.9742	0.9742	chr7:25208030-26256606:.
chr3:49870590:A>G		rs952594	3	49908023	49870590	A	G	ENSG00000004838	ZMYND10	protein_coding			rna_seq	GeneMaskLFCScorer(requested_output=RNA_SEQ)	UBERON:0000995 total RNA-seq	-	total RNA-seq	UBERON:0000995	uterus	tissue	adult	encode	paired	FALSE				0.00408888	0.9742	0.9742	chr3:49346302-50394878:.
chr11:87119578:T>C		rs74815630	11	86830620	87119578	T	C	ENSG00000270510	ENSG00000270510	processed_pseudogene			rna_seq	GeneMaskLFCScorer(requested_output=RNA_SEQ)	UBERON:0000995 gtex Uterus polyA plus RNA-seq	.	polyA plus RNA-seq	UBERON:0000995	uterus	tissue	adult	gtex	paired	FALSE			Uterus	0.0055201	0.9742	0.9742	chr11:86595290-87643866:.
chr6:19796632:T>C		rs2206034	6	19796863	19796632	T	C	ENSG00000217314	UQCRFS1P3	processed_pseudogene			rna_seq	GeneMaskLFCScorer(requested_output=RNA_SEQ)	UBERON:0000995 total RNA-seq	-	total RNA-seq	UBERON:0000995	uterus	tissue	adult	encode	paired	FALSE				0.00409555	0.9742	0.9742	chr6:19272344-20320920:.
chr3:49940636:T>C		rs6772095	3	49978069	49940636	T	C	ENSG00000230698	ENSG00000230698	lncRNA			rna_seq	GeneMaskLFCScorer(requested_output=RNA_SEQ)	UBERON:0000995 gtex Uterus polyA plus RNA-seq	.	polyA plus RNA-seq	UBERON:0000995	uterus	tissue	adult	gtex	paired	FALSE			Uterus	0.00553465	0.9742	0.9742	chr3:49416348-50464924:.
chr3:49345645:A>G		rs4955424	3	49383078	49345645	A	G	ENSG00000283726	MIR5193	miRNA			rna_seq	GeneMaskLFCScorer(requested_output=RNA_SEQ)	UBERON:0000995 total RNA-seq	-	total RNA-seq	UBERON:0000995	uterus	tissue	adult	encode	paired	FALSE				0.00409496	0.9742	0.9742	chr3:48821357-49869933:.
chr8:99448040:A>G		rs3105198	8	100460268	99448040	A	G	ENSG00000104375	STK3	protein_coding			rna_seq	GeneMaskLFCScorer(requested_output=RNA_SEQ)	UBERON:0000995 gtex Uterus polyA plus RNA-seq	.	polyA plus RNA-seq	UBERON:0000995	uterus	tissue	adult	gtex	paired	FALSE			Uterus	0.00551701	0.9742	0.9742	chr8:98923752-99972328:.
chr2:11542670:A>T		rs12620490	2	11682796	11542670	A	T	ENSG00000230790	ENSG00000230790	lncRNA			rna_seq	GeneMaskLFCScorer(requested_output=RNA_SEQ)	UBERON:0000995 gtex Uterus polyA plus RNA-seq	.	polyA plus RNA-seq	UBERON:0000995	uterus	tissue	adult	gtex	paired	FALSE			Uterus	0.00551462	0.9742	0.9742	chr2:11018382-12066958:.
chr15:40074143:A>G		rs62004158	15	40366344	40074143	A	G	ENSG00000259584	ENSG00000259584	lncRNA			rna_seq	GeneMaskLFCScorer(requested_output=RNA_SEQ)	UBERON:0000995 gtex Uterus polyA plus RNA-seq	.	polyA plus RNA-seq	UBERON:0000995	uterus	tissue	adult	gtex	paired	FALSE			Uterus	0.00552034	0.9742	0.9742	chr15:39549855-40598431:.
chr8:99536747:T>C		rs16897440	8	100548975	99536747	T	C	ENSG00000216069	MIR875	miRNA			rna_seq	GeneMaskLFCScorer(requested_output=RNA_SEQ)	UBERON:0000995 gtex Uterus polyA plus RNA-seq	.	polyA plus RNA-seq	UBERON:0000995	uterus	tissue	adult	gtex	paired	FALSE			Uterus	0.00554085	0.9742	0.9742	chr8:99012459-100061035:.
chr12:14400777:T>C		rs7302054	12	14553711	14400777	T	C	ENSG00000214772	GUCY2C-AS1	lncRNA			rna_seq	GeneMaskLFCScorer(requested_output=RNA_SEQ)	UBERON:0000995 total RNA-seq	+	total RNA-seq	UBERON:0000995	uterus	tissue	adult	encode	paired	FALSE				0.00494957	0.9742	0.9742	chr12:13876489-14925065:.
chr13:99873605:C>G		rs7335739	13	100525859	99873605	C	G	ENSG00000228501	RPL15P18	processed_pseudogene			rna_seq	GeneMaskLFCScorer(requested_output=RNA_SEQ)	UBERON:0000995 gtex Uterus polyA plus RNA-seq	.	polyA plus RNA-seq	UBERON:0000995	uterus	tissue	adult	gtex	paired	FALSE			Uterus	0.00553715	0.9742	0.9742	chr13:99349317-100397893:.
chr6:29850119:T>C		rs28725063	6	29817896	29850119	T	C	ENSG00000238024	DDX39BP2	unprocessed_pseudogene			rna_seq	GeneMaskLFCScorer(requested_output=RNA_SEQ)	UBERON:0000995 gtex Uterus polyA plus RNA-seq	.	polyA plus RNA-seq	UBERON:0000995	uterus	tissue	adult	gtex	paired	FALSE			Uterus	0.00553989	0.9742	0.9742	chr6:29325831-30374407:.
chr11:30166738:C>G		rs7930471	11	30188285	30166738	C	G	ENSG00000261340	LINC01616	lncRNA			rna_seq	GeneMaskLFCScorer(requested_output=RNA_SEQ)	UBERON:0000995 total RNA-seq	-	total RNA-seq	UBERON:0000995	uterus	tissue	adult	encode	paired	FALSE				0.00409603	0.9742	0.9742	chr11:29642450-30691026:.
chr6:29953683:A>G		rs137886986	6	29921460	29953683	A	G	ENSG00000227758	HCG9P5	unprocessed_pseudogene			rna_seq	GeneMaskLFCScorer(requested_output=RNA_SEQ)	UBERON:0000995 gtex Uterus polyA plus RNA-seq	.	polyA plus RNA-seq	UBERON:0000995	uterus	tissue	adult	gtex	paired	FALSE			Uterus	0.00551057	0.9742	0.9742	chr6:29429395-30477971:.
chr10:88408432:T>G		rs813782	10	90168189	88408432	T	G	ENSG00000275015	ENSG00000275015	unprocessed_pseudogene			rna_seq	GeneMaskLFCScorer(requested_output=RNA_SEQ)	UBERON:0000995 total RNA-seq	-	total RNA-seq	UBERON:0000995	uterus	tissue	adult	encode	paired	FALSE				0.00409079	0.9742	0.9742	chr10:87884144-88932720:.
chr7:23462899:T>C		rs12534005	7	23502518	23462899	T	C	ENSG00000232818	RPS2P32	processed_pseudogene			rna_seq	GeneMaskLFCScorer(requested_output=RNA_SEQ)	UBERON:0000995 total RNA-seq	+	total RNA-seq	UBERON:0000995	uterus	tissue	adult	encode	paired	FALSE				0.00497079	0.9742	0.9742	chr7:22938611-23987187:.
chr6:29850101:A>G		rs73747778	6	29817878	29850101	A	G	ENSG00000235290	HLA-W	unprocessed_pseudogene			rna_seq	GeneMaskLFCScorer(requested_output=RNA_SEQ)	UBERON:0000995 total RNA-seq	+	total RNA-seq	UBERON:0000995	uterus	tissue	adult	encode	paired	FALSE				0.00497246	0.9742	0.9742	chr6:29325813-30374389:.
chr8:10235453:A>G		rs34856980	8	10092963	10235453	A	G	ENSG00000284321	MIR124-1	miRNA			rna_seq	GeneMaskLFCScorer(requested_output=RNA_SEQ)	UBERON:0000995 gtex Uterus polyA plus RNA-seq	.	polyA plus RNA-seq	UBERON:0000995	uterus	tissue	adult	gtex	paired	FALSE			Uterus	0.00551891	0.9742	0.9742	chr8:9711165-10759741:.
chr12:102222872:A>G		rs7134488	12	102616650	102222872	A	G	ENSG00000258153	HSPE1P4	processed_pseudogene			rna_seq	GeneMaskLFCScorer(requested_output=RNA_SEQ)	UBERON:0000995 gtex Uterus polyA plus RNA-seq	.	polyA plus RNA-seq	UBERON:0000995	uterus	tissue	adult	gtex	paired	FALSE			Uterus	0.0055182	0.9742	0.9742	chr12:101698584-102747160:.
chr11:30160521:T>C		rs1340030	11	30182068	30160521	T	C	ENSG00000261340	LINC01616	lncRNA			rna_seq	GeneMaskLFCScorer(requested_output=RNA_SEQ)	UBERON:0000995 gtex Uterus polyA plus RNA-seq	.	polyA plus RNA-seq	UBERON:0000995	uterus	tissue	adult	gtex	paired	FALSE			Uterus	0.00552511	0.9742	0.9742	chr11:29636233-30684809:.
chr1:176577188:T>G		rs10798462	1	176546324	176577188	T	G	ENSG00000286754	ENSG00000286754	lncRNA			rna_seq	GeneMaskLFCScorer(requested_output=RNA_SEQ)	UBERON:0000995 gtex Uterus polyA plus RNA-seq	.	polyA plus RNA-seq	UBERON:0000995	uterus	tissue	adult	gtex	paired	FALSE			Uterus	0.00554085	0.9742	0.9742	chr1:176052900-177101476:.
chr2:26994360:A>G		rs12616092	2	27217228	26994360	A	G	ENSG00000145835	CDKN2AIPNLP2	processed_pseudogene			rna_seq	GeneMaskLFCScorer(requested_output=RNA_SEQ)	UBERON:0000995 gtex Uterus polyA plus RNA-seq	.	polyA plus RNA-seq	UBERON:0000995	uterus	tissue	adult	gtex	paired	FALSE			Uterus	0.00550032	0.9742	0.9742	chr2:26470072-27518648:.
chr6:125670569:T>C		rs9491471	6	125991715	125670569	T	C	ENSG00000286299	ENSG00000286299	lncRNA			rna_seq	GeneMaskLFCScorer(requested_output=RNA_SEQ)	UBERON:0000995 total RNA-seq	+	total RNA-seq	UBERON:0000995	uterus	tissue	adult	encode	paired	FALSE				0.0049448	0.9742	0.9742	chr6:125146281-126194857:.
chr10:21392349:A>C		rs12269541	10	21681278	21392349	A	C	ENSG00000207264	RNU6-15P	snRNA			rna_seq	GeneMaskLFCScorer(requested_output=RNA_SEQ)	UBERON:0000995 total RNA-seq	+	total RNA-seq	UBERON:0000995	uterus	tissue	adult	encode	paired	FALSE				0.0049386	0.9742	0.9742	chr10:20868061-21916637:.
chr6:74334916:T>C		rs9283797	6	75044632	74334916	T	C	ENSG00000217178	FAM136FP	processed_pseudogene			rna_seq	GeneMaskLFCScorer(requested_output=RNA_SEQ)	UBERON:0000995 total RNA-seq	+	total RNA-seq	UBERON:0000995	uterus	tissue	adult	encode	paired	FALSE				0.00495624	0.9742	0.9742	chr6:73810628-74859204:.
chr3:50087786:T>C		rs9681286	3	50125219	50087786	T	C	ENSG00000004838	ZMYND10	protein_coding			rna_seq	GeneMaskLFCScorer(requested_output=RNA_SEQ)	UBERON:0000995 total RNA-seq	-	total RNA-seq	UBERON:0000995	uterus	tissue	adult	encode	paired	FALSE				0.00410795	0.9742	0.9742	chr3:49563498-50612074:.
chr7:94961689:A>G		rs35233485	7	94591001	94961689	A	G	ENSG00000236197	PPP1R9A-AS1	lncRNA			rna_seq	GeneMaskLFCScorer(requested_output=RNA_SEQ)	UBERON:0000995 gtex Uterus polyA plus RNA-seq	.	polyA plus RNA-seq	UBERON:0000995	uterus	tissue	adult	gtex	paired	FALSE			Uterus	0.00553417	0.9742	0.9742	chr7:94437401-95485977:.
chr1:172261089:A>G		rs12041600	1	172230229	172261089	A	G	ENSG00000117533	VAMP4	protein_coding			rna_seq	GeneMaskLFCScorer(requested_output=RNA_SEQ)	UBERON:0000995 total RNA-seq	-	total RNA-seq	UBERON:0000995	uterus	tissue	adult	encode	paired	FALSE				0.00410795	0.9742	0.9742	chr1:171736801-172785377:.
chr17:48292785:T>C		rs9904487	17	46370147	48292785	T	C	ENSG00000233101	HOXB-AS3	lncRNA			rna_seq	GeneMaskLFCScorer(requested_output=RNA_SEQ)	UBERON:0000995 total RNA-seq	+	total RNA-seq	UBERON:0000995	uterus	tissue	adult	encode	paired	FALSE				0.00494719	0.9742	0.9742	chr17:47768497-48817073:.
chr2:202691803:T>C		rs6748088	2	203556526	202691803	T	C	ENSG00000231903	ENSG00000231903	lncRNA			rna_seq	GeneMaskLFCScorer(requested_output=RNA_SEQ)	UBERON:0000995 total RNA-seq	-	total RNA-seq	UBERON:0000995	uterus	tissue	adult	encode	paired	FALSE				0.00410748	0.9742	0.9742	chr2:202167515-203216091:.
chr15:80710122:A>C		rs78884292	15	81002463	80710122	A	C	ENSG00000259546	ENSG00000259546	lncRNA			rna_seq	GeneMaskLFCScorer(requested_output=RNA_SEQ)	UBERON:0000995 total RNA-seq	-	total RNA-seq	UBERON:0000995	uterus	tissue	adult	encode	paired	FALSE				0.00409699	0.9742	0.9742	chr15:80185834-81234410:.
chr8:74222238:A>G		rs6999501	8	75134473	74222238	A	G	ENSG00000253833	DSTNP3	processed_pseudogene			rna_seq	GeneMaskLFCScorer(requested_output=RNA_SEQ)	UBERON:0000995 total RNA-seq	+	total RNA-seq	UBERON:0000995	uterus	tissue	adult	encode	paired	FALSE				0.00495291	0.9742	0.9742	chr8:73697950-74746526:.
chr6:29845103:A>G		rs72843669	6	29812880	29845103	A	G	ENSG00000204622	HLA-J	transcribed_unprocessed_pseudogene			rna_seq	GeneMaskLFCScorer(requested_output=RNA_SEQ)	UBERON:0000995 total RNA-seq	+	total RNA-seq	UBERON:0000995	uterus	tissue	adult	encode	paired	FALSE				0.00495028	0.9742	0.9742	chr6:29320815-30369391:.
chr6:151519503:C>G		rs79699315	6	151840638	151519503	C	G	ENSG00000207422	RNU6-813P	snRNA			rna_seq	GeneMaskLFCScorer(requested_output=RNA_SEQ)	UBERON:0000995 gtex Uterus polyA plus RNA-seq	.	polyA plus RNA-seq	UBERON:0000995	uterus	tissue	adult	gtex	paired	FALSE			Uterus	0.00552893	0.9742	0.9742	chr6:150995215-152043791:.
chr1:172245502:A>G		rs12403844	1	172214642	172245502	A	G	ENSG00000206684	RNU6-157P	snRNA			rna_seq	GeneMaskLFCScorer(requested_output=RNA_SEQ)	UBERON:0000995 total RNA-seq	+	total RNA-seq	UBERON:0000995	uterus	tissue	adult	encode	paired	FALSE				0.00495815	0.9742	0.9742	chr1:171721214-172769790:.
chr1:172205975:T>C		rs508742	1	172175115	172205975	T	C	ENSG00000208024	MIR199A2	miRNA			rna_seq	GeneMaskLFCScorer(requested_output=RNA_SEQ)	UBERON:0000995 total RNA-seq	-	total RNA-seq	UBERON:0000995	uterus	tissue	adult	encode	paired	FALSE				0.00410628	0.9742	0.9742	chr1:171681687-172730263:.
chr3:50047720:A>G		rs17304079	3	50085153	50047720	A	G	ENSG00000183763	TRAIP	protein_coding			rna_seq	GeneMaskLFCScorer(requested_output=RNA_SEQ)	UBERON:0000995 total RNA-seq	-	total RNA-seq	UBERON:0000995	uterus	tissue	adult	encode	paired	FALSE				0.00410605	0.9742	0.9742	chr3:49523432-50572008:.
chr1:22037014:A>G		rs3117045	1	22363507	22037014	A	G	ENSG00000285794	ENSG00000285794	transcribed_processed_pseudogene			rna_seq	GeneMaskLFCScorer(requested_output=RNA_SEQ)	UBERON:0000995 total RNA-seq	+	total RNA-seq	UBERON:0000995	uterus	tissue	adult	encode	paired	FALSE				0.00493801	0.9742	0.9742	chr1:21512726-22561302:.
chr8:10979680:A>G		rs34738102	8	10837190	10979680	A	G	ENSG00000285237	PRSS52P	unprocessed_pseudogene			rna_seq	GeneMaskLFCScorer(requested_output=RNA_SEQ)	UBERON:0000995 gtex Uterus polyA plus RNA-seq	.	polyA plus RNA-seq	UBERON:0000995	uterus	tissue	adult	gtex	paired	FALSE			Uterus	0.0055294	0.9742	0.9742	chr8:10455392-11503968:.
chr2:11539453:A>G		rs74381889	2	11679579	11539453	A	G	ENSG00000169006	NTSR2	protein_coding			rna_seq	GeneMaskLFCScorer(requested_output=RNA_SEQ)	UBERON:0000995 gtex Uterus polyA plus RNA-seq	.	polyA plus RNA-seq	UBERON:0000995	uterus	tissue	adult	gtex	paired	FALSE			Uterus	0.00552797	0.9742	0.9742	chr2:11015165-12063741:.
chr3:49143785:A>G		rs4955410	3	49181218	49143785	A	G	ENSG00000224424	PRKAR2A-AS1	lncRNA			rna_seq	GeneMaskLFCScorer(requested_output=RNA_SEQ)	UBERON:0000995 total RNA-seq	+	total RNA-seq	UBERON:0000995	uterus	tissue	adult	encode	paired	FALSE				0.00497246	0.9742	0.9742	chr3:48619497-49668073:.
chr3:101756583:A>G		rs9873557	3	101475427	101756583	A	G	ENSG00000289629	ENSG00000289629	lncRNA			rna_seq	GeneMaskLFCScorer(requested_output=RNA_SEQ)	UBERON:0000995 total RNA-seq	+	total RNA-seq	UBERON:0000995	uterus	tissue	adult	encode	paired	FALSE				0.00495863	0.9742	0.9742	chr3:101232295-102280871:.
chr6:152342794:A>C		rs7746517	6	152663929	152342794	A	C	ENSG00000284615	ENSG00000284615	lncRNA			rna_seq	GeneMaskLFCScorer(requested_output=RNA_SEQ)	UBERON:0000995 gtex Uterus polyA plus RNA-seq	.	polyA plus RNA-seq	UBERON:0000995	uterus	tissue	adult	gtex	paired	FALSE			Uterus	0.00549936	0.9742	0.9742	chr6:151818506-152867082:.
chr6:29847794:A>G		rs3094179	6	29815571	29847794	A	G	ENSG00000281831	HCP5B	lncRNA			rna_seq	GeneMaskLFCScorer(requested_output=RNA_SEQ)	UBERON:0000995 total RNA-seq	-	total RNA-seq	UBERON:0000995	uterus	tissue	adult	encode	paired	FALSE				0.00409746	0.9742	0.9742	chr6:29323506-30372082:.
chr2:11512460:A>G		rs34842623	2	11652586	11512460	A	G	ENSG00000251718	RNU2-13P	snRNA			rna_seq	GeneMaskLFCScorer(requested_output=RNA_SEQ)	UBERON:0000995 total RNA-seq	+	total RNA-seq	UBERON:0000995	uterus	tissue	adult	encode	paired	FALSE				0.00497532	0.9742	0.9742	chr2:10988172-12036748:.
chr11:30334510:A>G		rs1222205	11	30356057	30334510	A	G	ENSG00000254530	LINC02755	lncRNA			rna_seq	GeneMaskLFCScorer(requested_output=RNA_SEQ)	UBERON:0000995 total RNA-seq	-	total RNA-seq	UBERON:0000995	uterus	tissue	adult	encode	paired	FALSE				0.00408363	0.9742	0.9742	chr11:29810222-30858798:.
chr9:22162194:T>G		rs7854623	9	22162193	22162194	T	G	ENSG00000215221	UBA52P6	transcribed_processed_pseudogene			rna_seq	GeneMaskLFCScorer(requested_output=RNA_SEQ)	UBERON:0000995 total RNA-seq	+	total RNA-seq	UBERON:0000995	uterus	tissue	adult	encode	paired	FALSE				0.00495624	0.9742	0.9742	chr9:21637906-22686482:.
chr2:27092196:A>G		rs6754371	2	27315064	27092196	A	G	ENSG00000225378	ENSG00000225378	lncRNA			rna_seq	GeneMaskLFCScorer(requested_output=RNA_SEQ)	UBERON:0000995 total RNA-seq	-	total RNA-seq	UBERON:0000995	uterus	tissue	adult	encode	paired	FALSE				0.00408936	0.9742	0.9742	chr2:26567908-27616484:.
chr12:102034666:T>C		rs11111139	12	102428444	102034666	T	C	ENSG00000258153	HSPE1P4	processed_pseudogene			rna_seq	GeneMaskLFCScorer(requested_output=RNA_SEQ)	UBERON:0000995 gtex Uterus polyA plus RNA-seq	.	polyA plus RNA-seq	UBERON:0000995	uterus	tissue	adult	gtex	paired	FALSE			Uterus	0.00550687	0.9742	0.9742	chr12:101510378-102558954:.
chr8:8821020:A>G		rs882462	8	8678530	8821020	A	G	ENSG00000233609	RPL10P19	transcribed_processed_pseudogene			rna_seq	GeneMaskLFCScorer(requested_output=RNA_SEQ)	UBERON:0000995 gtex Uterus polyA plus RNA-seq	.	polyA plus RNA-seq	UBERON:0000995	uterus	tissue	adult	gtex	paired	FALSE			Uterus	0.00552225	0.9742	0.9742	chr8:8296732-9345308:.
chr10:88335582:A>T		rs11202723	10	90095339	88335582	A	T	ENSG00000289051	ENSG00000289051	protein_coding			rna_seq	GeneMaskLFCScorer(requested_output=RNA_SEQ)	UBERON:0000995 gtex Uterus polyA plus RNA-seq	.	polyA plus RNA-seq	UBERON:0000995	uterus	tissue	adult	gtex	paired	FALSE			Uterus	0.00549936	0.9742	0.9742	chr10:87811294-88859870:.
chr10:21856759:A>G		rs2793353	10	22145688	21856759	A	G	ENSG00000271981	ENSG00000271981	lncRNA			rna_seq	GeneMaskLFCScorer(requested_output=RNA_SEQ)	UBERON:0000995 gtex Uterus polyA plus RNA-seq	.	polyA plus RNA-seq	UBERON:0000995	uterus	tissue	adult	gtex	paired	FALSE			Uterus	0.00550652	0.9742	0.9742	chr10:21332471-22381047:.
chr1:214346925:T>C		rs10735513	1	214520268	214346925	T	C	ENSG00000250536	ABHD17AP3	unprocessed_pseudogene			rna_seq	GeneMaskLFCScorer(requested_output=RNA_SEQ)	UBERON:0000995 gtex Uterus polyA plus RNA-seq	.	polyA plus RNA-seq	UBERON:0000995	uterus	tissue	adult	gtex	paired	FALSE			Uterus	0.00549936	0.9742	0.9742	chr1:213822637-214871213:.
chr12:26275744:T>C		rs7974900	12	26428677	26275744	T	C	ENSG00000123096	SSPN	protein_coding			rna_seq	GeneMaskLFCScorer(requested_output=RNA_SEQ)	UBERON:0000995 total RNA-seq	+	total RNA-seq	UBERON:0000995	uterus	tissue	adult	encode	paired	FALSE				0.00495732	0.9742	0.9742	chr12:25751456-26800032:.
chrX:71092259:A>G		rs12116099	X	70312109	71092259	A	G	ENSG00000285171	ENSG00000285171	protein_coding			rna_seq	GeneMaskLFCScorer(requested_output=RNA_SEQ)	UBERON:0000995 total RNA-seq	-	total RNA-seq	UBERON:0000995	uterus	tissue	adult	encode	paired	FALSE				0.00408316	0.9742	0.9742	chrX:70567971-71616547:.
chr17:20131944:A>G		rs9898080	17	20035257	20131944	A	G	ENSG00000188013	MEIS3P2	processed_pseudogene			rna_seq	GeneMaskLFCScorer(requested_output=RNA_SEQ)	UBERON:0000995 total RNA-seq	+	total RNA-seq	UBERON:0000995	uterus	tissue	adult	encode	paired	FALSE				0.00494266	0.9742	0.9742	chr17:19607656-20656232:.
chr8:11536724:A>G		rs17153419	8	11394233	11536724	A	G	ENSG00000205882	DEFB134	protein_coding			rna_seq	GeneMaskLFCScorer(requested_output=RNA_SEQ)	UBERON:0000995 gtex Uterus polyA plus RNA-seq	.	polyA plus RNA-seq	UBERON:0000995	uterus	tissue	adult	gtex	paired	FALSE			Uterus	0.00550222	0.9742	0.9742	chr8:11012436-12061012:.
chr3:49716355:A>G		rs11720705	3	49753788	49716355	A	G	ENSG00000003756	RBM5	protein_coding			rna_seq	GeneMaskActiveScorer(requested_output=RNA_SEQ)	UBERON:0000995 total RNA-seq	+	total RNA-seq	UBERON:0000995	uterus	tissue	adult	encode	paired	FALSE				0.852906	0.973974	0.973974	chr3:49192067-50240643:.
chr2:26960925:A>G		rs12468761	2	27183793	26960925	A	G	ENSG00000115216	NRBP1	protein_coding			rna_seq	GeneMaskActiveScorer(requested_output=RNA_SEQ)	UBERON:0000995 gtex Uterus polyA plus RNA-seq	.	polyA plus RNA-seq	UBERON:0000995	uterus	tissue	adult	gtex	paired	FALSE			Uterus	2.557	0.973974	0.973974	chr2:26436637-27485213:.
chr3:50132282:T>C		rs4688686	3	50169715	50132282	T	C	ENSG00000004534	RBM6	protein_coding			rna_seq	GeneMaskActiveScorer(requested_output=RNA_SEQ)	UBERON:0000995 gtex Uterus polyA plus RNA-seq	.	polyA plus RNA-seq	UBERON:0000995	uterus	tissue	adult	gtex	paired	FALSE			Uterus	2.55037	0.973974	0.973974	chr3:49607994-50656570:.
chrX:70998456:T>C		rs5937052	X	70218306	70998456	T	C	ENSG00000147140	NONO	protein_coding			rna_seq	GeneMaskActiveScorer(requested_output=RNA_SEQ)	UBERON:0000995 total RNA-seq	+	total RNA-seq	UBERON:0000995	uterus	tissue	adult	encode	paired	FALSE				0.847537	0.973974	0.973974	chrX:70474168-71522744:.
chrX:70933735:T>C		rs6625717	X	70153585	70933735	T	C	ENSG00000147140	NONO	protein_coding			rna_seq	GeneMaskActiveScorer(requested_output=RNA_SEQ)	UBERON:0000995 total RNA-seq	+	total RNA-seq	UBERON:0000995	uterus	tissue	adult	encode	paired	FALSE				0.856993	0.973974	0.973974	chrX:70409447-71458023:.
chr3:13675700:A>G		rs6792244	3	13717199	13675700	A	G	ENSG00000268279	ENSG00000268279	protein_coding			rna_seq	GeneMaskActiveScorer(requested_output=RNA_SEQ)	UBERON:0000995 gtex Uterus polyA plus RNA-seq	.	polyA plus RNA-seq	UBERON:0000995	uterus	tissue	adult	gtex	paired	FALSE			Uterus	2.55794	0.973974	0.973974	chr3:13151412-14199988:.
chrX:71067833:C>G		rs62609561	X	70287683	71067833	C	G	ENSG00000147140	NONO	protein_coding			rna_seq	GeneMaskActiveScorer(requested_output=RNA_SEQ)	UBERON:0000995 total RNA-seq	+	total RNA-seq	UBERON:0000995	uterus	tissue	adult	encode	paired	FALSE				0.851604	0.973974	0.973974	chrX:70543545-71592121:.
chrX:71101781:T>G		rs5980742	X	70321631	71101781	T	G	ENSG00000147140	NONO	protein_coding			rna_seq	GeneMaskActiveScorer(requested_output=RNA_SEQ)	UBERON:0000995 total RNA-seq	+	total RNA-seq	UBERON:0000995	uterus	tissue	adult	encode	paired	FALSE				0.852182	0.973974	0.973974	chrX:70577493-71626069:.
chr3:49937901:A>G		rs7621026	3	49975334	49937901	A	G	ENSG00000004534	RBM6	protein_coding			rna_seq	GeneMaskActiveScorer(requested_output=RNA_SEQ)	UBERON:0000995 gtex Uterus polyA plus RNA-seq	.	polyA plus RNA-seq	UBERON:0000995	uterus	tissue	adult	gtex	paired	FALSE			Uterus	2.54894	0.973974	0.973974	chr3:49413613-50462189:.
chr3:49937901:A>G		rs7621026	3	49975334	49937901	A	G	ENSG00000003756	RBM5	protein_coding			rna_seq	GeneMaskActiveScorer(requested_output=RNA_SEQ)	UBERON:0000995 total RNA-seq	+	total RNA-seq	UBERON:0000995	uterus	tissue	adult	encode	paired	FALSE				0.852914	0.973974	0.973974	chr3:49413613-50462189:.
chr6:34199655:T>C		rs150892220	6	34167432	34199655	T	C	ENSG00000196821	ILRUN	protein_coding			rna_seq	GeneMaskActiveScorer(requested_output=RNA_SEQ)	UBERON:0000995 total RNA-seq	-	total RNA-seq	UBERON:0000995	uterus	tissue	adult	encode	paired	FALSE				0.897162	0.973974	0.973974	chr6:33675367-34723943:.
chr6:152391167:T>C		rs9942542	6	152712302	152391167	T	C	ENSG00000120279	MYCT1	protein_coding			rna_seq	GeneMaskActiveScorer(requested_output=RNA_SEQ)	UBERON:0000995 total RNA-seq	+	total RNA-seq	UBERON:0000995	uterus	tissue	adult	encode	paired	FALSE				0.853014	0.973974	0.973974	chr6:151866879-152915455:.
chrX:70994978:T>G		rs3123579	X	70214828	70994978	T	G	ENSG00000147140	NONO	protein_coding			rna_seq	GeneMaskActiveScorer(requested_output=RNA_SEQ)	UBERON:0000995 total RNA-seq	+	total RNA-seq	UBERON:0000995	uterus	tissue	adult	encode	paired	FALSE				0.862053	0.973974	0.973974	chrX:70470690-71519266:.
chrX:70966115:A>G		rs5981049	X	70185965	70966115	A	G	ENSG00000147140	NONO	protein_coding			rna_seq	GeneMaskActiveScorer(requested_output=RNA_SEQ)	UBERON:0000995 total RNA-seq	+	total RNA-seq	UBERON:0000995	uterus	tissue	adult	encode	paired	FALSE				0.85494	0.973974	0.973974	chrX:70441827-71490403:.
chr5:82758925:A>G		rs10942308	5	82054744	82758925	A	G	ENSG00000174695	TMEM167A	protein_coding			rna_seq	GeneMaskActiveScorer(requested_output=RNA_SEQ)	UBERON:0000995 total RNA-seq	-	total RNA-seq	UBERON:0000995	uterus	tissue	adult	encode	paired	FALSE				0.887731	0.973974	0.973974	chr5:82234637-83283213:.
chr2:172749968:A>T		rs34815555	2	173614696	172749968	A	T	ENSG00000091409	ITGA6	protein_coding			rna_seq	GeneMaskActiveScorer(requested_output=RNA_SEQ)	UBERON:0000995 total RNA-seq	+	total RNA-seq	UBERON:0000995	uterus	tissue	adult	encode	paired	FALSE				0.860329	0.973974	0.973974	chr2:172225680-173274256:.
chr3:50051510:A>G		rs6446197	3	50088943	50051510	A	G	ENSG00000003756	RBM5	protein_coding			rna_seq	GeneMaskActiveScorer(requested_output=RNA_SEQ)	UBERON:0000995 total RNA-seq	+	total RNA-seq	UBERON:0000995	uterus	tissue	adult	encode	paired	FALSE				0.847645	0.973974	0.973974	chr3:49527222-50575798:.
chr6:34201998:A>T		rs1211163	6	34169775	34201998	A	T	ENSG00000196821	ILRUN	protein_coding			rna_seq	GeneMaskActiveScorer(requested_output=RNA_SEQ)	UBERON:0000995 total RNA-seq	-	total RNA-seq	UBERON:0000995	uterus	tissue	adult	encode	paired	FALSE				0.898932	0.973974	0.973974	chr6:33677710-34726286:.
chr5:82756463:C>G		rs13177597	5	82052282	82756463	C	G	ENSG00000174695	TMEM167A	protein_coding			rna_seq	GeneMaskActiveScorer(requested_output=RNA_SEQ)	UBERON:0000995 total RNA-seq	-	total RNA-seq	UBERON:0000995	uterus	tissue	adult	encode	paired	FALSE				0.887683	0.973974	0.973974	chr5:82232175-83280751:.
chr6:152239781:A>G		rs9479275	6	152560916	152239781	A	G	ENSG00000120279	MYCT1	protein_coding			rna_seq	GeneMaskActiveScorer(requested_output=RNA_SEQ)	UBERON:0000995 total RNA-seq	+	total RNA-seq	UBERON:0000995	uterus	tissue	adult	encode	paired	FALSE				0.859713	0.973974	0.973974	chr6:151715493-152764069:.
chr2:187294546:A>G		rs860860	2	188159273	187294546	A	G	ENSG00000064989	CALCRL	protein_coding			rna_seq	GeneMaskActiveScorer(requested_output=RNA_SEQ)	UBERON:0000995 total RNA-seq	-	total RNA-seq	UBERON:0000995	uterus	tissue	adult	encode	paired	FALSE				0.883831	0.973974	0.973974	chr2:186770258-187818834:.
chr6:34251921:T>C		rs57026767	6	34219698	34251921	T	C	ENSG00000196821	ILRUN	protein_coding			rna_seq	GeneMaskActiveScorer(requested_output=RNA_SEQ)	UBERON:0000995 total RNA-seq	-	total RNA-seq	UBERON:0000995	uterus	tissue	adult	encode	paired	FALSE				0.894079	0.973974	0.973974	chr6:33727633-34776209:.
chr3:49913883:T>C		rs9848497	3	49951316	49913883	T	C	ENSG00000003756	RBM5	protein_coding			rna_seq	GeneMaskActiveScorer(requested_output=RNA_SEQ)	UBERON:0000995 total RNA-seq	+	total RNA-seq	UBERON:0000995	uterus	tissue	adult	encode	paired	FALSE				0.862442	0.973974	0.973974	chr3:49389595-50438171:.
chr7:27177740:A>G	HOXA10/7p15.2	rs6970537	7	27217359	27177740	A	G	ENSG00000106049	HIBADH	protein_coding			rna_seq	GeneMaskActiveScorer(requested_output=RNA_SEQ)	UBERON:0000995 total RNA-seq	-	total RNA-seq	UBERON:0000995	uterus	tissue	adult	encode	paired	FALSE				0.887545	0.973974	0.973974	chr7:26653452-27702028:.	27217359	7
chr6:29864505:A>G		rs72848609	6	29832282	29864505	A	G	ENSG00000235238	SUMO2P1	processed_pseudogene			rna_seq	GeneMaskActiveScorer(requested_output=RNA_SEQ)	UBERON:0000995 gtex Uterus polyA plus RNA-seq	.	polyA plus RNA-seq	UBERON:0000995	uterus	tissue	adult	gtex	paired	FALSE			Uterus	2.54679	0.973974	0.973974	chr6:29340217-30388793:.
chrX:70929228:A>C		rs7059898	X	70149078	70929228	A	C	ENSG00000147140	NONO	protein_coding			rna_seq	GeneMaskActiveScorer(requested_output=RNA_SEQ)	UBERON:0000995 total RNA-seq	+	total RNA-seq	UBERON:0000995	uterus	tissue	adult	encode	paired	FALSE				0.859245	0.973974	0.973974	chrX:70404940-71453516:.
chr6:29851598:T>C		rs72845918	6	29819375	29851598	T	C	ENSG00000235238	SUMO2P1	processed_pseudogene			rna_seq	GeneMaskActiveScorer(requested_output=RNA_SEQ)	UBERON:0000995 gtex Uterus polyA plus RNA-seq	.	polyA plus RNA-seq	UBERON:0000995	uterus	tissue	adult	gtex	paired	FALSE			Uterus	2.55339	0.973974	0.973974	chr6:29327310-30375886:.
chr2:11602332:A>G		rs72772088	2	11742458	11602332	A	G	ENSG00000134318	ROCK2	protein_coding			rna_seq	GeneMaskActiveScorer(requested_output=RNA_SEQ)	UBERON:0000995 total RNA-seq	-	total RNA-seq	UBERON:0000995	uterus	tissue	adult	encode	paired	FALSE				0.899464	0.973974	0.973974	chr2:11078044-12126620:.
chr17:4080823:T>C		rs8081968	17	3984117	4080823	T	C	ENSG00000263165	ENSG00000263165	lncRNA			rna_seq	GeneMaskActiveScorer(requested_output=RNA_SEQ)	UBERON:0000995 gtex Uterus polyA plus RNA-seq	.	polyA plus RNA-seq	UBERON:0000995	uterus	tissue	adult	gtex	paired	FALSE			Uterus	2.53542	0.973974	0.973974	chr17:3556535-4605111:.
chr3:49602370:T>G		rs1491983	3	49639803	49602370	T	G	ENSG00000003756	RBM5	protein_coding			rna_seq	GeneMaskActiveScorer(requested_output=RNA_SEQ)	UBERON:0000995 total RNA-seq	+	total RNA-seq	UBERON:0000995	uterus	tissue	adult	encode	paired	FALSE				0.848012	0.973974	0.973974	chr3:49078082-50126658:.
chr19:17292552:A>G		rs11540855	19	17403361	17292552	A	G	ENSG00000269307	ENSG00000269307	protein_coding			rna_seq	GeneMaskActiveScorer(requested_output=RNA_SEQ)	UBERON:0000995 total RNA-seq	+	total RNA-seq	UBERON:0000995	uterus	tissue	adult	encode	paired	FALSE				0.848287	0.973974	0.973974	chr19:16768264-17816840:.
chr4:55136498:T>C		rs9312655	4	56002665	55136498	T	C	ENSG00000134851	TMEM165	protein_coding			rna_seq	GeneMaskActiveScorer(requested_output=RNA_SEQ)	UBERON:0000995 total RNA-seq	+	total RNA-seq	UBERON:0000995	uterus	tissue	adult	encode	paired	FALSE				0.851179	0.973974	0.973974	chr4:54612210-55660786:.
chr3:49994407:T>C		rs35012435	3	50031840	49994407	T	C	ENSG00000003756	RBM5	protein_coding			rna_seq	GeneMaskActiveScorer(requested_output=RNA_SEQ)	UBERON:0000995 total RNA-seq	+	total RNA-seq	UBERON:0000995	uterus	tissue	adult	encode	paired	FALSE				0.855775	0.973974	0.973974	chr3:49470119-50518695:.
chr3:49556627:T>C		rs62261249	3	49594060	49556627	T	C	ENSG00000004534	RBM6	protein_coding			rna_seq	GeneMaskActiveScorer(requested_output=RNA_SEQ)	UBERON:0000995 gtex Uterus polyA plus RNA-seq	.	polyA plus RNA-seq	UBERON:0000995	uterus	tissue	adult	gtex	paired	FALSE			Uterus	2.53992	0.973974	0.973974	chr3:49032339-50080915:.
chrX:71124913:T>G		rs5030616	X	70344763	71124913	T	G	ENSG00000147140	NONO	protein_coding			rna_seq	GeneMaskActiveScorer(requested_output=RNA_SEQ)	UBERON:0000995 total RNA-seq	+	total RNA-seq	UBERON:0000995	uterus	tissue	adult	encode	paired	FALSE				0.85516	0.973974	0.973974	chrX:70600625-71649201:.
chr6:152328832:C>G		rs13206045	6	152649967	152328832	C	G	ENSG00000120279	MYCT1	protein_coding			rna_seq	GeneMaskActiveScorer(requested_output=RNA_SEQ)	UBERON:0000995 total RNA-seq	+	total RNA-seq	UBERON:0000995	uterus	tissue	adult	encode	paired	FALSE				0.858297	0.973974	0.973974	chr6:151804544-152853120:.
chr3:49874016:C>G		rs34654589	3	49911449	49874016	C	G	ENSG00000068001	HYAL2	protein_coding			rna_seq	GeneMaskActiveScorer(requested_output=RNA_SEQ)	UBERON:0000995 total RNA-seq	-	total RNA-seq	UBERON:0000995	uterus	tissue	adult	encode	paired	FALSE				0.882445	0.973974	0.973974	chr3:49349728-50398304:.
chr2:187320560:T>G		rs907463	2	188185287	187320560	T	G	ENSG00000064989	CALCRL	protein_coding			rna_seq	GeneMaskActiveScorer(requested_output=RNA_SEQ)	UBERON:0000995 total RNA-seq	-	total RNA-seq	UBERON:0000995	uterus	tissue	adult	encode	paired	FALSE				0.893842	0.973974	0.973974	chr2:186796272-187844848:.
chr3:49878073:A>T		rs9862795	3	49915506	49878073	A	T	ENSG00000004534	RBM6	protein_coding			rna_seq	GeneMaskActiveScorer(requested_output=RNA_SEQ)	UBERON:0000995 gtex Uterus polyA plus RNA-seq	.	polyA plus RNA-seq	UBERON:0000995	uterus	tissue	adult	gtex	paired	FALSE			Uterus	2.53215	0.973974	0.973974	chr3:49353785-50402361:.
chr3:50119262:A>G		rs2624829	3	50156695	50119262	A	G	ENSG00000004534	RBM6	protein_coding			rna_seq	GeneMaskActiveScorer(requested_output=RNA_SEQ)	UBERON:0000995 gtex Uterus polyA plus RNA-seq	.	polyA plus RNA-seq	UBERON:0000995	uterus	tissue	adult	gtex	paired	FALSE			Uterus	2.53626	0.973974	0.973974	chr3:49594974-50643550:.
chr3:50181446:T>C		rs9858297	3	50218879	50181446	T	C	ENSG00000004534	RBM6	protein_coding			rna_seq	GeneMaskActiveScorer(requested_output=RNA_SEQ)	UBERON:0000995 gtex Uterus polyA plus RNA-seq	.	polyA plus RNA-seq	UBERON:0000995	uterus	tissue	adult	gtex	paired	FALSE			Uterus	2.54579	0.973974	0.973974	chr3:49657158-50705734:.
chr3:50005908:A>T		rs12634780	3	50043341	50005908	A	T	ENSG00000003756	RBM5	protein_coding			rna_seq	GeneMaskActiveScorer(requested_output=RNA_SEQ)	UBERON:0000995 total RNA-seq	+	total RNA-seq	UBERON:0000995	uterus	tissue	adult	encode	paired	FALSE				0.86149	0.973974	0.973974	chr3:49481620-50530196:.
chrX:70986304:T>G		rs62608145	X	70206154	70986304	T	G	ENSG00000147140	NONO	protein_coding			rna_seq	GeneMaskActiveScorer(requested_output=RNA_SEQ)	UBERON:0000995 total RNA-seq	+	total RNA-seq	UBERON:0000995	uterus	tissue	adult	encode	paired	FALSE				0.863948	0.973974	0.973974	chrX:70462016-71510592:.
chrX:71062846:A>G		rs34211894	X	70282696	71062846	A	G	ENSG00000147140	NONO	protein_coding			rna_seq	GeneMaskActiveScorer(requested_output=RNA_SEQ)	UBERON:0000995 total RNA-seq	+	total RNA-seq	UBERON:0000995	uterus	tissue	adult	encode	paired	FALSE				0.848327	0.973974	0.973974	chrX:70538558-71587134:.
chr11:32297473:C>G		rs16923064	11	32319019	32297473	C	G	ENSG00000049449	RCN1	protein_coding			rna_seq	GeneMaskActiveScorer(requested_output=RNA_SEQ)	UBERON:0000995 total RNA-seq	+	total RNA-seq	UBERON:0000995	uterus	tissue	adult	encode	paired	FALSE				0.860914	0.973974	0.973974	chr11:31773185-32821761:.
chr3:50062755:A>C		rs6793528	3	50100188	50062755	A	C	ENSG00000003756	RBM5	protein_coding			rna_seq	GeneMaskActiveScorer(requested_output=RNA_SEQ)	UBERON:0000995 total RNA-seq	+	total RNA-seq	UBERON:0000995	uterus	tissue	adult	encode	paired	FALSE				0.860845	0.973974	0.973974	chr3:49538467-50587043:.
chr1:171973643:A>C		rs6425521	1	171942783	171973643	A	C	ENSG00000034971	MYOC	protein_coding			rna_seq	GeneMaskActiveScorer(requested_output=RNA_SEQ)	UBERON:0000995 total RNA-seq	-	total RNA-seq	UBERON:0000995	uterus	tissue	adult	encode	paired	FALSE				0.893139	0.973974	0.973974	chr1:171449355-172497931:.
chr6:34248648:T>C		rs77988055	6	34216425	34248648	T	C	ENSG00000196821	ILRUN	protein_coding			rna_seq	GeneMaskActiveScorer(requested_output=RNA_SEQ)	UBERON:0000995 total RNA-seq	-	total RNA-seq	UBERON:0000995	uterus	tissue	adult	encode	paired	FALSE				0.888411	0.973974	0.973974	chr6:33724360-34772936:.
chr3:13678598:T>C		rs6775581	3	13720097	13678598	T	C	ENSG00000268279	ENSG00000268279	protein_coding			rna_seq	GeneMaskActiveScorer(requested_output=RNA_SEQ)	UBERON:0000995 gtex Uterus polyA plus RNA-seq	.	polyA plus RNA-seq	UBERON:0000995	uterus	tissue	adult	gtex	paired	FALSE			Uterus	2.54893	0.973974	0.973974	chr3:13154310-14202886:.
chr10:21944158:T>C		rs2666772	10	22233087	21944158	T	C	ENSG00000168283	BMI1	protein_coding			rna_seq	GeneMaskActiveScorer(requested_output=RNA_SEQ)	UBERON:0000995 total RNA-seq	+	total RNA-seq	UBERON:0000995	uterus	tissue	adult	encode	paired	FALSE				0.850568	0.973974	0.973974	chr10:21419870-22468446:.
chr3:49998109:T>C		rs4688689	3	50035542	49998109	T	C	ENSG00000003756	RBM5	protein_coding			rna_seq	GeneMaskActiveScorer(requested_output=RNA_SEQ)	UBERON:0000995 total RNA-seq	+	total RNA-seq	UBERON:0000995	uterus	tissue	adult	encode	paired	FALSE				0.850155	0.973974	0.973974	chr3:49473821-50522397:.
chr3:49998109:T>C		rs4688689	3	50035542	49998109	T	C	ENSG00000004534	RBM6	protein_coding			rna_seq	GeneMaskActiveScorer(requested_output=RNA_SEQ)	UBERON:0000995 gtex Uterus polyA plus RNA-seq	.	polyA plus RNA-seq	UBERON:0000995	uterus	tissue	adult	gtex	paired	FALSE			Uterus	2.54331	0.973974	0.973974	chr3:49473821-50522397:.
chr1:22240086:T>C		rs2870445	1	22566579	22240086	T	C	ENSG00000090686	USP48	protein_coding			rna_seq	GeneMaskActiveScorer(requested_output=RNA_SEQ)	UBERON:0000995 total RNA-seq	-	total RNA-seq	UBERON:0000995	uterus	tissue	adult	encode	paired	FALSE				0.888111	0.973974	0.973974	chr1:21715798-22764374:.
chrX:70973053:A>G		rs6625733	X	70192903	70973053	A	G	ENSG00000147140	NONO	protein_coding			rna_seq	GeneMaskActiveScorer(requested_output=RNA_SEQ)	UBERON:0000995 total RNA-seq	+	total RNA-seq	UBERON:0000995	uterus	tissue	adult	encode	paired	FALSE				0.853023	0.973974	0.973974	chrX:70448765-71497341:.
chr10:21926931:A>T		rs2807982	10	22215860	21926931	A	T	ENSG00000168283	BMI1	protein_coding			rna_seq	GeneMaskActiveScorer(requested_output=RNA_SEQ)	UBERON:0000995 total RNA-seq	+	total RNA-seq	UBERON:0000995	uterus	tissue	adult	encode	paired	FALSE				0.850709	0.973974	0.973974	chr10:21402643-22451219:.
chr6:29841037:T>C		rs79287057	6	29808814	29841037	T	C	ENSG00000235238	SUMO2P1	processed_pseudogene			rna_seq	GeneMaskActiveScorer(requested_output=RNA_SEQ)	UBERON:0000995 gtex Uterus polyA plus RNA-seq	.	polyA plus RNA-seq	UBERON:0000995	uterus	tissue	adult	gtex	paired	FALSE			Uterus	2.5729	0.973974	0.973974	chr6:29316749-30365325:.
chr11:32310953:T>C		rs11031708	11	32332499	32310953	T	C	ENSG00000049449	RCN1	protein_coding			rna_seq	GeneMaskActiveScorer(requested_output=RNA_SEQ)	UBERON:0000995 total RNA-seq	+	total RNA-seq	UBERON:0000995	uterus	tissue	adult	encode	paired	FALSE				0.856595	0.973974	0.973974	chr11:31786665-32835241:.
chr4:55137335:A>G		rs9312657	4	56003502	55137335	A	G	ENSG00000134851	TMEM165	protein_coding			rna_seq	GeneMaskActiveScorer(requested_output=RNA_SEQ)	UBERON:0000995 total RNA-seq	+	total RNA-seq	UBERON:0000995	uterus	tissue	adult	encode	paired	FALSE				0.852402	0.973974	0.973974	chr4:54613047-55661623:.
chr2:187466457:A>T		rs13392310	2	188331184	187466457	A	T	ENSG00000064989	CALCRL	protein_coding			rna_seq	GeneMaskActiveScorer(requested_output=RNA_SEQ)	UBERON:0000995 total RNA-seq	-	total RNA-seq	UBERON:0000995	uterus	tissue	adult	encode	paired	FALSE				0.883668	0.973974	0.973974	chr2:186942169-187990745:.
chr10:88274282:A>G		rs7922058	10	90034039	88274282	A	G	ENSG00000289051	ENSG00000289051	protein_coding			rna_seq	GeneMaskActiveScorer(requested_output=RNA_SEQ)	UBERON:0000995 total RNA-seq	+	total RNA-seq	UBERON:0000995	uterus	tissue	adult	encode	paired	FALSE				0.855042	0.973974	0.973974	chr10:87749994-88798570:.
chr10:88262642:A>G		rs9665166	10	90022399	88262642	A	G	ENSG00000289051	ENSG00000289051	protein_coding			rna_seq	GeneMaskActiveScorer(requested_output=RNA_SEQ)	UBERON:0000995 total RNA-seq	+	total RNA-seq	UBERON:0000995	uterus	tissue	adult	encode	paired	FALSE				0.859151	0.973974	0.973974	chr10:87738354-88786930:.
chr2:11581956:T>C		rs10200851	2	11722082	11581956	T	C	ENSG00000134318	ROCK2	protein_coding			rna_seq	GeneMaskActiveScorer(requested_output=RNA_SEQ)	UBERON:0000995 total RNA-seq	-	total RNA-seq	UBERON:0000995	uterus	tissue	adult	encode	paired	FALSE				0.900603	0.973974	0.973974	chr2:11057668-12106244:.
chr3:13752941:A>G		rs9875578	3	13794438	13752941	A	G	ENSG00000268279	ENSG00000268279	protein_coding			rna_seq	GeneMaskActiveScorer(requested_output=RNA_SEQ)	UBERON:0000995 gtex Uterus polyA plus RNA-seq	.	polyA plus RNA-seq	UBERON:0000995	uterus	tissue	adult	gtex	paired	FALSE			Uterus	2.57209	0.973974	0.973974	chr3:13228653-14277229:.
chrX:71001691:C>G		rs4844144	X	70221541	71001691	C	G	ENSG00000147140	NONO	protein_coding			rna_seq	GeneMaskActiveScorer(requested_output=RNA_SEQ)	UBERON:0000995 total RNA-seq	+	total RNA-seq	UBERON:0000995	uterus	tissue	adult	encode	paired	FALSE				0.853845	0.973974	0.973974	chrX:70477403-71525979:.
chr4:101319590:A>G		rs2850371	4	102240747	101319590	A	G	ENSG00000138814	PPP3CA	protein_coding			rna_seq	GeneMaskActiveScorer(requested_output=RNA_SEQ)	UBERON:0000995 total RNA-seq	-	total RNA-seq	UBERON:0000995	uterus	tissue	adult	encode	paired	FALSE				0.893434	0.973974	0.973974	chr4:100795302-101843878:.
chr1:22175353:A>G		rs742356	1	22501846	22175353	A	G	ENSG00000159189	C1QC	protein_coding			rna_seq	GeneMaskActiveScorer(requested_output=RNA_SEQ)	UBERON:0000995 total RNA-seq	+	total RNA-seq	UBERON:0000995	uterus	tissue	adult	encode	paired	FALSE				0.848232	0.973974	0.973974	chr1:21651065-22699641:.
chr8:41100888:A>G		rs6474299	8	40958407	41100888	A	G	ENSG00000264578	ENSG00000264578	lncRNA			rna_seq	GeneMaskActiveScorer(requested_output=RNA_SEQ)	UBERON:0000995 gtex Uterus polyA plus RNA-seq	.	polyA plus RNA-seq	UBERON:0000995	uterus	tissue	adult	gtex	paired	FALSE			Uterus	2.53966	0.973974	0.973974	chr8:40576600-41625176:.
chr3:49965813:T>C		rs11130228	3	50003246	49965813	T	C	ENSG00000003756	RBM5	protein_coding			rna_seq	GeneMaskActiveScorer(requested_output=RNA_SEQ)	UBERON:0000995 total RNA-seq	+	total RNA-seq	UBERON:0000995	uterus	tissue	adult	encode	paired	FALSE				0.847945	0.973974	0.973974	chr3:49441525-50490101:.
chr2:187316614:C>G		rs840593	2	188181341	187316614	C	G	ENSG00000064989	CALCRL	protein_coding			rna_seq	GeneMaskActiveScorer(requested_output=RNA_SEQ)	UBERON:0000995 total RNA-seq	-	total RNA-seq	UBERON:0000995	uterus	tissue	adult	encode	paired	FALSE				0.884079	0.973974	0.973974	chr2:186792326-187840902:.
chr3:49627957:A>G		rs2131108	3	49665390	49627957	A	G	ENSG00000003756	RBM5	protein_coding			rna_seq	GeneMaskActiveScorer(requested_output=RNA_SEQ)	UBERON:0000995 total RNA-seq	+	total RNA-seq	UBERON:0000995	uterus	tissue	adult	encode	paired	FALSE				0.847633	0.973974	0.973974	chr3:49103669-50152245:.
chr3:50029865:A>T		rs6446194	3	50067298	50029865	A	T	ENSG00000003756	RBM5	protein_coding			rna_seq	GeneMaskActiveScorer(requested_output=RNA_SEQ)	UBERON:0000995 total RNA-seq	+	total RNA-seq	UBERON:0000995	uterus	tissue	adult	encode	paired	FALSE				0.855553	0.973974	0.973974	chr3:49505577-50554153:.
chr3:50115923:T>C		rs1138536	3	50153356	50115923	T	C	ENSG00000003756	RBM5	protein_coding			rna_seq	GeneMaskActiveScorer(requested_output=RNA_SEQ)	UBERON:0000995 total RNA-seq	+	total RNA-seq	UBERON:0000995	uterus	tissue	adult	encode	paired	FALSE				0.853189	0.973974	0.973974	chr3:49591635-50640211:.
chr3:49559029:T>C		rs7625857	3	49596462	49559029	T	C	ENSG00000290315	ENSG00000290315	protein_coding			rna_seq	GeneMaskActiveScorer(requested_output=RNA_SEQ)	UBERON:0000995 total RNA-seq	-	total RNA-seq	UBERON:0000995	uterus	tissue	adult	encode	paired	FALSE				0.901845	0.973974	0.973974	chr3:49034741-50083317:.
chr6:29833877:A>G		rs72838292	6	29801654	29833877	A	G	ENSG00000235238	SUMO2P1	processed_pseudogene			rna_seq	GeneMaskActiveScorer(requested_output=RNA_SEQ)	UBERON:0000995 gtex Uterus polyA plus RNA-seq	.	polyA plus RNA-seq	UBERON:0000995	uterus	tissue	adult	gtex	paired	FALSE			Uterus	2.5636	0.973974	0.973974	chr6:29309589-30358165:.
chr3:49878073:A>T		rs9862795	3	49915506	49878073	A	T	ENSG00000003756	RBM5	protein_coding			rna_seq	GeneMaskActiveScorer(requested_output=RNA_SEQ)	UBERON:0000995 total RNA-seq	+	total RNA-seq	UBERON:0000995	uterus	tissue	adult	encode	paired	FALSE				0.850013	0.973974	0.973974	chr3:49353785-50402361:.
chr6:29947661:T>C		rs72845121	6	29915438	29947661	T	C	ENSG00000235238	SUMO2P1	processed_pseudogene			rna_seq	GeneMaskActiveScorer(requested_output=RNA_SEQ)	UBERON:0000995 gtex Uterus polyA plus RNA-seq	.	polyA plus RNA-seq	UBERON:0000995	uterus	tissue	adult	gtex	paired	FALSE			Uterus	2.5707	0.973974	0.973974	chr6:29423373-30471949:.
chr3:49987573:T>C		rs13082703	3	50025006	49987573	T	C	ENSG00000003756	RBM5	protein_coding			rna_seq	GeneMaskActiveScorer(requested_output=RNA_SEQ)	UBERON:0000995 total RNA-seq	+	total RNA-seq	UBERON:0000995	uterus	tissue	adult	encode	paired	FALSE				0.847987	0.973974	0.973974	chr3:49463285-50511861:.
chr7:23541103:C>G		rs10238231	7	23580722	23541103	C	G	ENSG00000136235	GPNMB	protein_coding			rna_seq	GeneMaskActiveScorer(requested_output=RNA_SEQ)	UBERON:0000995 total RNA-seq	+	total RNA-seq	UBERON:0000995	uterus	tissue	adult	encode	paired	FALSE				0.853024	0.973974	0.973974	chr7:23016815-24065391:.
chr11:32330854:C>G		rs12278882	11	32352400	32330854	C	G	ENSG00000049449	RCN1	protein_coding			rna_seq	GeneMaskActiveScorer(requested_output=RNA_SEQ)	UBERON:0000995 total RNA-seq	+	total RNA-seq	UBERON:0000995	uterus	tissue	adult	encode	paired	FALSE				0.85211	0.973974	0.973974	chr11:31806566-32855142:.
chr19:45837910:T>C		rs28433213	19	46341168	45837910	T	C	ENSG00000011485	PPP5C	protein_coding			rna_seq	GeneMaskActiveScorer(requested_output=RNA_SEQ)	UBERON:0000995 total RNA-seq	+	total RNA-seq	UBERON:0000995	uterus	tissue	adult	encode	paired	FALSE				0.850405	0.973974	0.973974	chr19:45313622-46362198:.
chr2:11526213:T>G		rs12479436	2	11666339	11526213	T	G	ENSG00000134318	ROCK2	protein_coding			rna_seq	GeneMaskActiveScorer(requested_output=RNA_SEQ)	UBERON:0000995 total RNA-seq	-	total RNA-seq	UBERON:0000995	uterus	tissue	adult	encode	paired	FALSE				0.901754	0.973974	0.973974	chr2:11001925-12050501:.
chrX:70785526:C>G		rs6525417	X	70005376	70785526	C	G	ENSG00000147140	NONO	protein_coding			rna_seq	GeneMaskActiveScorer(requested_output=RNA_SEQ)	UBERON:0000995 total RNA-seq	+	total RNA-seq	UBERON:0000995	uterus	tissue	adult	encode	paired	FALSE				0.862073	0.973974	0.973974	chrX:70261238-71309814:.
chr17:4019624:A>G		rs711178	17	3922918	4019624	A	G	ENSG00000263165	ENSG00000263165	lncRNA			rna_seq	GeneMaskActiveScorer(requested_output=RNA_SEQ)	UBERON:0000995 gtex Uterus polyA plus RNA-seq	.	polyA plus RNA-seq	UBERON:0000995	uterus	tissue	adult	gtex	paired	FALSE			Uterus	2.53154	0.973974	0.973974	chr17:3495336-4543912:.
chr1:171980610:T>C		rs10914144	1	171949750	171980610	T	C	ENSG00000117523	PRRC2C	protein_coding			rna_seq	GeneMaskActiveScorer(requested_output=RNA_SEQ)	UBERON:0000995 total RNA-seq	+	total RNA-seq	UBERON:0000995	uterus	tissue	adult	encode	paired	FALSE				0.849366	0.973974	0.973974	chr1:171456322-172504898:.
chr6:152271545:T>G		rs75510204	6	152592680	152271545	T	G	ENSG00000120279	MYCT1	protein_coding			rna_seq	GeneMaskActiveScorer(requested_output=RNA_SEQ)	UBERON:0000995 total RNA-seq	+	total RNA-seq	UBERON:0000995	uterus	tissue	adult	encode	paired	FALSE				0.852653	0.973974	0.973974	chr6:151747257-152795833:.
chr2:187321352:A>G		rs840584	2	188186079	187321352	A	G	ENSG00000064989	CALCRL	protein_coding			rna_seq	GeneMaskActiveScorer(requested_output=RNA_SEQ)	UBERON:0000995 total RNA-seq	-	total RNA-seq	UBERON:0000995	uterus	tissue	adult	encode	paired	FALSE				0.900853	0.973974	0.973974	chr2:186797064-187845640:.
chrX:70978028:T>C		rs6625736	X	70197878	70978028	T	C	ENSG00000147140	NONO	protein_coding			rna_seq	GeneMaskActiveScorer(requested_output=RNA_SEQ)	UBERON:0000995 total RNA-seq	+	total RNA-seq	UBERON:0000995	uterus	tissue	adult	encode	paired	FALSE				0.84961	0.973974	0.973974	chrX:70453740-71502316:.
chr3:49792220:A>G		rs7637711	3	49829653	49792220	A	G	ENSG00000004534	RBM6	protein_coding			rna_seq	GeneMaskActiveScorer(requested_output=RNA_SEQ)	UBERON:0000995 gtex Uterus polyA plus RNA-seq	.	polyA plus RNA-seq	UBERON:0000995	uterus	tissue	adult	gtex	paired	FALSE			Uterus	2.53825	0.973974	0.973974	chr3:49267932-50316508:.
chr6:34189538:T>G		rs114355919	6	34157315	34189538	T	G	ENSG00000196821	ILRUN	protein_coding			rna_seq	GeneMaskActiveScorer(requested_output=RNA_SEQ)	UBERON:0000995 total RNA-seq	-	total RNA-seq	UBERON:0000995	uterus	tissue	adult	encode	paired	FALSE				0.898331	0.973974	0.973974	chr6:33665250-34713826:.
chr3:49620008:A>G		rs4855833	3	49657441	49620008	A	G	ENSG00000003756	RBM5	protein_coding			rna_seq	GeneMaskActiveScorer(requested_output=RNA_SEQ)	UBERON:0000995 total RNA-seq	+	total RNA-seq	UBERON:0000995	uterus	tissue	adult	encode	paired	FALSE				0.860302	0.973974	0.973974	chr3:49095720-50144296:.
chr6:34190566:T>C		rs61736202	6	34158343	34190566	T	C	ENSG00000196821	ILRUN	protein_coding			rna_seq	GeneMaskActiveScorer(requested_output=RNA_SEQ)	UBERON:0000995 total RNA-seq	-	total RNA-seq	UBERON:0000995	uterus	tissue	adult	encode	paired	FALSE				0.890709	0.973974	0.973974	chr6:33666278-34714854:.
chr3:50099030:A>G		rs13095697	3	50136463	50099030	A	G	ENSG00000003756	RBM5	protein_coding			rna_seq	GeneMaskActiveScorer(requested_output=RNA_SEQ)	UBERON:0000995 total RNA-seq	+	total RNA-seq	UBERON:0000995	uterus	tissue	adult	encode	paired	FALSE				0.848279	0.973974	0.973974	chr3:49574742-50623318:.
chr6:152263975:A>G		rs9383982	6	152585110	152263975	A	G	ENSG00000120279	MYCT1	protein_coding			rna_seq	GeneMaskActiveScorer(requested_output=RNA_SEQ)	UBERON:0000995 total RNA-seq	+	total RNA-seq	UBERON:0000995	uterus	tissue	adult	encode	paired	FALSE				0.857686	0.973974	0.973974	chr6:151739687-152788263:.
chr11:27202073:T>C		rs6484272	11	27223620	27202073	T	C	ENSG00000240036	ENSG00000240036	processed_pseudogene			rna_seq	GeneMaskActiveScorer(requested_output=RNA_SEQ)	UBERON:0000995 gtex Uterus polyA plus RNA-seq	.	polyA plus RNA-seq	UBERON:0000995	uterus	tissue	adult	gtex	paired	FALSE			Uterus	2.53129	0.973974	0.973974	chr11:26677785-27726361:.
chr2:27079693:A>G		rs2011616	2	27302561	27079693	A	G	ENSG00000115216	NRBP1	protein_coding			rna_seq	GeneMaskActiveScorer(requested_output=RNA_SEQ)	UBERON:0000995 gtex Uterus polyA plus RNA-seq	.	polyA plus RNA-seq	UBERON:0000995	uterus	tissue	adult	gtex	paired	FALSE			Uterus	2.5352	0.973974	0.973974	chr2:26555405-27603981:.
chr5:134509689:A>G		rs4958244	5	133845380	134509689	A	G	ENSG00000113575	PPP2CA	protein_coding			rna_seq	GeneMaskActiveScorer(requested_output=RNA_SEQ)	UBERON:0000995 total RNA-seq	-	total RNA-seq	UBERON:0000995	uterus	tissue	adult	encode	paired	FALSE				0.901958	0.973974	0.973974	chr5:133985401-135033977:.
chr5:134512969:T>C		rs4559047	5	133848660	134512969	T	C	ENSG00000213585	VDAC1	protein_coding			rna_seq	GeneMaskActiveScorer(requested_output=RNA_SEQ)	UBERON:0000995 total RNA-seq	-	total RNA-seq	UBERON:0000995	uterus	tissue	adult	encode	paired	FALSE				0.898989	0.973974	0.973974	chr5:133988681-135037257:.
chr17:4254702:T>G		rs8080452	17	4157997	4254702	T	G	ENSG00000263165	ENSG00000263165	lncRNA			rna_seq	GeneMaskActiveScorer(requested_output=RNA_SEQ)	UBERON:0000995 gtex Uterus polyA plus RNA-seq	.	polyA plus RNA-seq	UBERON:0000995	uterus	tissue	adult	gtex	paired	FALSE			Uterus	2.55727	0.973974	0.973974	chr17:3730414-4778990:.
chr6:34217972:T>C		rs2797963	6	34185749	34217972	T	C	ENSG00000196821	ILRUN	protein_coding			rna_seq	GeneMaskActiveScorer(requested_output=RNA_SEQ)	UBERON:0000995 total RNA-seq	-	total RNA-seq	UBERON:0000995	uterus	tissue	adult	encode	paired	FALSE				0.892731	0.973974	0.973974	chr6:33693684-34742260:.
chr6:34272799:T>G		rs1307274	6	34240576	34272799	T	G	ENSG00000196821	ILRUN	protein_coding			rna_seq	GeneMaskActiveScorer(requested_output=RNA_SEQ)	UBERON:0000995 total RNA-seq	-	total RNA-seq	UBERON:0000995	uterus	tissue	adult	encode	paired	FALSE				0.887266	0.973974	0.973974	chr6:33748511-34797087:.
chr4:55141082:A>G		rs28838369	4	56007249	55141082	A	G	ENSG00000134851	TMEM165	protein_coding			rna_seq	GeneMaskActiveScorer(requested_output=RNA_SEQ)	UBERON:0000995 total RNA-seq	+	total RNA-seq	UBERON:0000995	uterus	tissue	adult	encode	paired	FALSE				0.857697	0.973974	0.973974	chr4:54616794-55665370:.
chrX:70946191:T>C		rs7880115	X	70166041	70946191	T	C	ENSG00000147140	NONO	protein_coding			rna_seq	GeneMaskActiveScorer(requested_output=RNA_SEQ)	UBERON:0000995 total RNA-seq	+	total RNA-seq	UBERON:0000995	uterus	tissue	adult	encode	paired	FALSE				0.860394	0.973974	0.973974	chrX:70421903-71470479:.
chr12:15175068:A>G		rs7314224	12	15328002	15175068	A	G	ENSG00000151491	EPS8	protein_coding			rna_seq	GeneMaskActiveScorer(requested_output=RNA_SEQ)	UBERON:0000995 total RNA-seq	-	total RNA-seq	UBERON:0000995	uterus	tissue	adult	encode	paired	FALSE				0.895085	0.973974	0.973974	chr12:14650780-15699356:.
chr3:49987595:A>G		rs13060128	3	50025028	49987595	A	G	ENSG00000003756	RBM5	protein_coding			rna_seq	GeneMaskActiveScorer(requested_output=RNA_SEQ)	UBERON:0000995 total RNA-seq	+	total RNA-seq	UBERON:0000995	uterus	tissue	adult	encode	paired	FALSE				0.850254	0.973974	0.973974	chr3:49463307-50511883:.
chr1:169097725:A>G		rs6672876	1	169066963	169097725	A	G	ENSG00000203601	LINC00970	lncRNA			rna_seq	GeneMaskActiveScorer(requested_output=RNA_SEQ)	UBERON:0000995 total RNA-seq	-	total RNA-seq	UBERON:0000995	uterus	tissue	adult	encode	paired	FALSE				0.888568	0.973974	0.973974	chr1:168573437-169622013:.
chr3:49270439:T>C		rs11130187	3	49307872	49270439	T	C	ENSG00000188315	C3orf62	protein_coding			rna_seq	PolyadenylationScorer()	UBERON:0000995 gtex Uterus polyA plus RNA-seq	.	polyA plus RNA-seq	UBERON:0000995	uterus	tissue	adult	gtex	paired	FALSE			Uterus	0.0126245	0.973974	0.973974	chr3:48746151-49794727:.
chr6:29850490:A>G		rs28457697	6	29818267	29850490	A	G	ENSG00000206341	HLA-H	unprocessed_pseudogene			rna_seq	GeneMaskActiveScorer(requested_output=RNA_SEQ)	UBERON:0000995 gtex Uterus polyA plus RNA-seq	.	polyA plus RNA-seq	UBERON:0000995	uterus	tissue	adult	gtex	paired	FALSE			Uterus	2.54336	0.973974	0.973974	chr6:29326202-30374778:.
chr2:187317187:A>G		rs840590	2	188181914	187317187	A	G	ENSG00000064989	CALCRL	protein_coding			rna_seq	GeneMaskActiveScorer(requested_output=RNA_SEQ)	UBERON:0000995 total RNA-seq	-	total RNA-seq	UBERON:0000995	uterus	tissue	adult	encode	paired	FALSE				0.896834	0.973974	0.973974	chr2:186792899-187841475:.
chr2:187321593:A>T		rs840583	2	188186320	187321593	A	T	ENSG00000064989	CALCRL	protein_coding			rna_seq	GeneMaskActiveScorer(requested_output=RNA_SEQ)	UBERON:0000995 total RNA-seq	-	total RNA-seq	UBERON:0000995	uterus	tissue	adult	encode	paired	FALSE				0.881853	0.973974	0.973974	chr2:186797305-187845881:.
chrX:70926548:A>G		rs4360450	X	70146398	70926548	A	G	ENSG00000147140	NONO	protein_coding			rna_seq	GeneMaskActiveScorer(requested_output=RNA_SEQ)	UBERON:0000995 total RNA-seq	+	total RNA-seq	UBERON:0000995	uterus	tissue	adult	encode	paired	FALSE				0.84941	0.973974	0.973974	chrX:70402260-71450836:.
chr6:34246545:C>G		rs1150781	6	34214322	34246545	C	G	ENSG00000196821	ILRUN	protein_coding			rna_seq	GeneMaskActiveScorer(requested_output=RNA_SEQ)	UBERON:0000995 total RNA-seq	-	total RNA-seq	UBERON:0000995	uterus	tissue	adult	encode	paired	FALSE				0.893629	0.973974	0.973974	chr6:33722257-34770833:.
chr12:15371025:T>G		rs56364377	12	15523959	15371025	T	G	ENSG00000023734	STRAP	protein_coding			rna_seq	GeneMaskActiveScorer(requested_output=RNA_SEQ)	UBERON:0000995 total RNA-seq	+	total RNA-seq	UBERON:0000995	uterus	tissue	adult	encode	paired	FALSE				0.853145	0.973974	0.973974	chr12:14846737-15895313:.
chr3:50069786:T>C		rs2624822	3	50107219	50069786	T	C	ENSG00000003756	RBM5	protein_coding			rna_seq	GeneMaskActiveScorer(requested_output=RNA_SEQ)	UBERON:0000995 total RNA-seq	+	total RNA-seq	UBERON:0000995	uterus	tissue	adult	encode	paired	FALSE				0.858755	0.973974	0.973974	chr3:49545498-50594074:.
chr3:50090953:A>G		rs2240326	3	50128386	50090953	A	G	ENSG00000003756	RBM5	protein_coding			rna_seq	GeneMaskActiveScorer(requested_output=RNA_SEQ)	UBERON:0000995 total RNA-seq	+	total RNA-seq	UBERON:0000995	uterus	tissue	adult	encode	paired	FALSE				0.850232	0.973974	0.973974	chr3:49566665-50615241:.
chr3:49983004:A>G		rs2681776	3	50020437	49983004	A	G	ENSG00000004534	RBM6	protein_coding			rna_seq	GeneMaskActiveScorer(requested_output=RNA_SEQ)	UBERON:0000995 gtex Uterus polyA plus RNA-seq	.	polyA plus RNA-seq	UBERON:0000995	uterus	tissue	adult	gtex	paired	FALSE			Uterus	2.54303	0.973974	0.973974	chr3:49458716-50507292:.
chr11:32282749:T>C		rs2900666	11	32304295	32282749	T	C	ENSG00000049449	RCN1	protein_coding			rna_seq	GeneMaskActiveScorer(requested_output=RNA_SEQ)	UBERON:0000995 total RNA-seq	+	total RNA-seq	UBERON:0000995	uterus	tissue	adult	encode	paired	FALSE				0.856888	0.973974	0.973974	chr11:31758461-32807037:.
chr22:40083807:A>G		rs9607685	22	40479811	40083807	A	G	ENSG00000284431	ENSG00000284431	protein_coding			rna_seq	GeneMaskActiveScorer(requested_output=RNA_SEQ)	UBERON:0000995 total RNA-seq	+	total RNA-seq	UBERON:0000995	uterus	tissue	adult	encode	paired	FALSE				0.853556	0.973974	0.973974	chr22:39559519-40608095:.
chr3:49961653:A>G		rs62262114	3	49999086	49961653	A	G	ENSG00000003756	RBM5	protein_coding			rna_seq	GeneMaskActiveScorer(requested_output=RNA_SEQ)	UBERON:0000995 total RNA-seq	+	total RNA-seq	UBERON:0000995	uterus	tissue	adult	encode	paired	FALSE				0.848377	0.973974	0.973974	chr3:49437365-50485941:.
chr3:49934081:A>C		rs7613875	3	49971514	49934081	A	C	ENSG00000003756	RBM5	protein_coding			rna_seq	GeneMaskActiveScorer(requested_output=RNA_SEQ)	UBERON:0000995 total RNA-seq	+	total RNA-seq	UBERON:0000995	uterus	tissue	adult	encode	paired	FALSE				0.848994	0.973974	0.973974	chr3:49409793-50458369:.
chr3:49959491:T>G		rs13079006	3	49996924	49959491	T	G	ENSG00000003756	RBM5	protein_coding			rna_seq	GeneMaskActiveScorer(requested_output=RNA_SEQ)	UBERON:0000995 total RNA-seq	+	total RNA-seq	UBERON:0000995	uterus	tissue	adult	encode	paired	FALSE				0.850928	0.973974	0.973974	chr3:49435203-50483779:.
chr1:169056816:A>G		rs114101204	1	169026054	169056816	A	G	ENSG00000203601	LINC00970	lncRNA			rna_seq	GeneMaskActiveScorer(requested_output=RNA_SEQ)	UBERON:0000995 total RNA-seq	-	total RNA-seq	UBERON:0000995	uterus	tissue	adult	encode	paired	FALSE				0.899535	0.973974	0.973974	chr1:168532528-169581104:.
chr3:49702074:C>G		rs1491985	3	49739507	49702074	C	G	ENSG00000003756	RBM5	protein_coding			rna_seq	GeneMaskActiveScorer(requested_output=RNA_SEQ)	UBERON:0000995 total RNA-seq	+	total RNA-seq	UBERON:0000995	uterus	tissue	adult	encode	paired	FALSE				0.862078	0.973974	0.973974	chr3:49177786-50226362:.
chrX:71000596:A>T		rs5937053	X	70220446	71000596	A	T	ENSG00000147140	NONO	protein_coding			rna_seq	GeneMaskActiveScorer(requested_output=RNA_SEQ)	UBERON:0000995 total RNA-seq	+	total RNA-seq	UBERON:0000995	uterus	tissue	adult	encode	paired	FALSE				0.852703	0.973974	0.973974	chrX:70476308-71524884:.
chr3:49988596:A>C		rs34080578	3	50026029	49988596	A	C	ENSG00000003756	RBM5	protein_coding			rna_seq	GeneMaskActiveScorer(requested_output=RNA_SEQ)	UBERON:0000995 total RNA-seq	+	total RNA-seq	UBERON:0000995	uterus	tissue	adult	encode	paired	FALSE				0.862019	0.973974	0.973974	chr3:49464308-50512884:.
chr2:187295023:A>C		rs840600	2	188159750	187295023	A	C	ENSG00000064989	CALCRL	protein_coding			rna_seq	GeneMaskActiveScorer(requested_output=RNA_SEQ)	UBERON:0000995 total RNA-seq	-	total RNA-seq	UBERON:0000995	uterus	tissue	adult	encode	paired	FALSE				0.884181	0.973974	0.973974	chr2:186770735-187819311:.
chr3:50043674:T>C		rs9682295	3	50081107	50043674	T	C	ENSG00000003756	RBM5	protein_coding			rna_seq	GeneMaskActiveScorer(requested_output=RNA_SEQ)	UBERON:0000995 total RNA-seq	+	total RNA-seq	UBERON:0000995	uterus	tissue	adult	encode	paired	FALSE				0.860596	0.973974	0.973974	chr3:49519386-50567962:.
chr2:187302135:T>C		rs1706273	2	188166862	187302135	T	C	ENSG00000064989	CALCRL	protein_coding			rna_seq	GeneMaskActiveScorer(requested_output=RNA_SEQ)	UBERON:0000995 total RNA-seq	-	total RNA-seq	UBERON:0000995	uterus	tissue	adult	encode	paired	FALSE				0.894989	0.973974	0.973974	chr2:186777847-187826423:.
chr2:27145435:A>G		rs4665950	2	27368303	27145435	A	G	ENSG00000115216	NRBP1	protein_coding			rna_seq	GeneMaskActiveScorer(requested_output=RNA_SEQ)	UBERON:0000995 gtex Uterus polyA plus RNA-seq	.	polyA plus RNA-seq	UBERON:0000995	uterus	tissue	adult	gtex	paired	FALSE			Uterus	2.54659	0.973974	0.973974	chr2:26621147-27669723:.
chr3:49997890:T>C		rs4688757	3	50035323	49997890	T	C	ENSG00000003756	RBM5	protein_coding			rna_seq	GeneMaskActiveScorer(requested_output=RNA_SEQ)	UBERON:0000995 total RNA-seq	+	total RNA-seq	UBERON:0000995	uterus	tissue	adult	encode	paired	FALSE				0.850544	0.973974	0.973974	chr3:49473602-50522178:.
chr2:187492452:A>C		rs8176479	2	188357179	187492452	A	C	ENSG00000064989	CALCRL	protein_coding			rna_seq	GeneMaskActiveScorer(requested_output=RNA_SEQ)	UBERON:0000995 total RNA-seq	-	total RNA-seq	UBERON:0000995	uterus	tissue	adult	encode	paired	FALSE				0.882398	0.973974	0.973974	chr2:186968164-188016740:.
chr2:187531609:A>C		rs35935664	2	188396336	187531609	A	C	ENSG00000064989	CALCRL	protein_coding			rna_seq	GeneMaskActiveScorer(requested_output=RNA_SEQ)	UBERON:0000995 total RNA-seq	-	total RNA-seq	UBERON:0000995	uterus	tissue	adult	encode	paired	FALSE				0.898427	0.973974	0.973974	chr2:187007321-188055897:.
chrX:71100139:A>C		rs4489469	X	70319989	71100139	A	C	ENSG00000147140	NONO	protein_coding			rna_seq	GeneMaskActiveScorer(requested_output=RNA_SEQ)	UBERON:0000995 total RNA-seq	+	total RNA-seq	UBERON:0000995	uterus	tissue	adult	encode	paired	FALSE				0.84778	0.973974	0.973974	chrX:70575851-71624427:.
chr2:11588262:T>C		rs59129126	2	11728388	11588262	T	C	ENSG00000134318	ROCK2	protein_coding			rna_seq	GeneMaskActiveScorer(requested_output=RNA_SEQ)	UBERON:0000995 total RNA-seq	-	total RNA-seq	UBERON:0000995	uterus	tissue	adult	encode	paired	FALSE				0.902307	0.973974	0.973974	chr2:11063974-12112550:.
chrX:70948739:T>C		rs6625725	X	70168589	70948739	T	C	ENSG00000147140	NONO	protein_coding			rna_seq	GeneMaskActiveScorer(requested_output=RNA_SEQ)	UBERON:0000995 total RNA-seq	+	total RNA-seq	UBERON:0000995	uterus	tissue	adult	encode	paired	FALSE				0.857634	0.973974	0.973974	chrX:70424451-71473027:.
chr2:112770745:C>G		rs6542092	2	113528322	112770745	C	G	ENSG00000231747	ENSG00000231747	processed_pseudogene			rna_seq	GeneMaskActiveScorer(requested_output=RNA_SEQ)	UBERON:0000995 gtex Uterus polyA plus RNA-seq	.	polyA plus RNA-seq	UBERON:0000995	uterus	tissue	adult	gtex	paired	FALSE			Uterus	2.57293	0.973974	0.973974	chr2:112246457-113295033:.
chr6:152247587:A>G		rs9371246	6	152568722	152247587	A	G	ENSG00000120279	MYCT1	protein_coding			rna_seq	GeneMaskActiveScorer(requested_output=RNA_SEQ)	UBERON:0000995 total RNA-seq	+	total RNA-seq	UBERON:0000995	uterus	tissue	adult	encode	paired	FALSE				0.850508	0.973974	0.973974	chr6:151723299-152771875:.
chr7:871870:T>C		rs4722018	7	911507	871870	T	C	ENSG00000164828	SUN1	protein_coding			rna_seq	GeneMaskActiveScorer(requested_output=RNA_SEQ)	UBERON:0000995 total RNA-seq	+	total RNA-seq	UBERON:0000995	uterus	tissue	adult	encode	paired	FALSE				0.849406	0.973974	0.973974	chr7:347582-1396158:.
chr7:869713:T>C		rs4544987	7	909350	869713	T	C	ENSG00000164828	SUN1	protein_coding			rna_seq	GeneMaskActiveScorer(requested_output=RNA_SEQ)	UBERON:0000995 total RNA-seq	+	total RNA-seq	UBERON:0000995	uterus	tissue	adult	encode	paired	FALSE				0.853889	0.973974	0.973974	chr7:345425-1394001:.
chr3:49399151:T>C		rs9861027	3	49436584	49399151	T	C	ENSG00000185909	KLHDC8B	protein_coding			rna_seq	GeneMaskActiveScorer(requested_output=RNA_SEQ)	UBERON:0000995 total RNA-seq	+	total RNA-seq	UBERON:0000995	uterus	tissue	adult	encode	paired	FALSE				0.852857	0.973974	0.973974	chr3:48874863-49923439:.
chr2:187294451:A>T		rs844479	2	188159178	187294451	A	T	ENSG00000064989	CALCRL	protein_coding			rna_seq	GeneMaskActiveScorer(requested_output=RNA_SEQ)	UBERON:0000995 total RNA-seq	-	total RNA-seq	UBERON:0000995	uterus	tissue	adult	encode	paired	FALSE				0.899904	0.973974	0.973974	chr2:186770163-187818739:.
chr3:50085984:A>G		rs10049087	3	50123417	50085984	A	G	ENSG00000003756	RBM5	protein_coding			rna_seq	GeneMaskActiveScorer(requested_output=RNA_SEQ)	UBERON:0000995 total RNA-seq	+	total RNA-seq	UBERON:0000995	uterus	tissue	adult	encode	paired	FALSE				0.859296	0.973974	0.973974	chr3:49561696-50610272:.
chr3:50085984:A>G		rs10049087	3	50123417	50085984	A	G	ENSG00000068001	HYAL2	protein_coding			rna_seq	GeneMaskActiveScorer(requested_output=RNA_SEQ)	UBERON:0000995 total RNA-seq	-	total RNA-seq	UBERON:0000995	uterus	tissue	adult	encode	paired	FALSE				0.888009	0.973974	0.973974	chr3:49561696-50610272:.
chr22:40089023:A>T		rs9607686	22	40485027	40089023	A	T	ENSG00000284431	ENSG00000284431	protein_coding			rna_seq	GeneMaskActiveScorer(requested_output=RNA_SEQ)	UBERON:0000995 total RNA-seq	+	total RNA-seq	UBERON:0000995	uterus	tissue	adult	encode	paired	FALSE				0.858157	0.973974	0.973974	chr22:39564735-40613311:.
chr3:50191334:T>G		rs3755831	3	50228767	50191334	T	G	ENSG00000003756	RBM5	protein_coding			rna_seq	GeneMaskActiveScorer(requested_output=RNA_SEQ)	UBERON:0000995 total RNA-seq	+	total RNA-seq	UBERON:0000995	uterus	tissue	adult	encode	paired	FALSE				0.855729	0.973974	0.973974	chr3:49667046-50715622:.
chr7:23503991:A>C		rs62468817	7	23543610	23503991	A	C	ENSG00000136235	GPNMB	protein_coding			rna_seq	GeneMaskActiveScorer(requested_output=RNA_SEQ)	UBERON:0000995 total RNA-seq	+	total RNA-seq	UBERON:0000995	uterus	tissue	adult	encode	paired	FALSE				0.859713	0.973974	0.973974	chr7:22979703-24028279:.
chrX:71154354:A>G		rs7051529	X	70374204	71154354	A	G	ENSG00000147140	NONO	protein_coding			rna_seq	GeneMaskActiveScorer(requested_output=RNA_SEQ)	UBERON:0000995 total RNA-seq	+	total RNA-seq	UBERON:0000995	uterus	tissue	adult	encode	paired	FALSE				0.855773	0.973974	0.973974	chrX:70630066-71678642:.
chr6:34231315:T>C		rs2780226	6	34199092	34231315	T	C	ENSG00000196821	ILRUN	protein_coding			rna_seq	GeneMaskActiveScorer(requested_output=RNA_SEQ)	UBERON:0000995 total RNA-seq	-	total RNA-seq	UBERON:0000995	uterus	tissue	adult	encode	paired	FALSE				0.902144	0.973974	0.973974	chr6:33707027-34755603:.
chr12:15217944:A>G		rs767201	12	15370878	15217944	A	G	ENSG00000151491	EPS8	protein_coding			rna_seq	GeneMaskActiveScorer(requested_output=RNA_SEQ)	UBERON:0000995 total RNA-seq	-	total RNA-seq	UBERON:0000995	uterus	tissue	adult	encode	paired	FALSE				0.898221	0.973974	0.973974	chr12:14693656-15742232:.
chr12:15264661:A>C		rs73055263	12	15417595	15264661	A	C	ENSG00000151491	EPS8	protein_coding			rna_seq	GeneMaskActiveScorer(requested_output=RNA_SEQ)	UBERON:0000995 total RNA-seq	-	total RNA-seq	UBERON:0000995	uterus	tissue	adult	encode	paired	FALSE				0.9017	0.973974	0.973974	chr12:14740373-15788949:.
chr6:34267601:T>C		rs116466979	6	34235378	34267601	T	C	ENSG00000196821	ILRUN	protein_coding			rna_seq	GeneMaskActiveScorer(requested_output=RNA_SEQ)	UBERON:0000995 total RNA-seq	-	total RNA-seq	UBERON:0000995	uterus	tissue	adult	encode	paired	FALSE				0.893787	0.973974	0.973974	chr6:33743313-34791889:.
chr17:4253762:A>G		rs8071596	17	4157057	4253762	A	G	ENSG00000263165	ENSG00000263165	lncRNA			rna_seq	GeneMaskActiveScorer(requested_output=RNA_SEQ)	UBERON:0000995 gtex Uterus polyA plus RNA-seq	.	polyA plus RNA-seq	UBERON:0000995	uterus	tissue	adult	gtex	paired	FALSE			Uterus	2.53963	0.973974	0.973974	chr17:3729474-4778050:.
chr6:34217978:T>C		rs2797964	6	34185755	34217978	T	C	ENSG00000196821	ILRUN	protein_coding			rna_seq	GeneMaskActiveScorer(requested_output=RNA_SEQ)	UBERON:0000995 total RNA-seq	-	total RNA-seq	UBERON:0000995	uterus	tissue	adult	encode	paired	FALSE				0.896164	0.973974	0.973974	chr6:33693690-34742266:.
chr3:49836813:T>C		rs59684465	3	49874246	49836813	T	C	ENSG00000004534	RBM6	protein_coding			rna_seq	GeneMaskActiveScorer(requested_output=RNA_SEQ)	UBERON:0000995 gtex Uterus polyA plus RNA-seq	.	polyA plus RNA-seq	UBERON:0000995	uterus	tissue	adult	gtex	paired	FALSE			Uterus	2.54416	0.973974	0.973974	chr3:49312525-50361101:.
chr11:32273338:T>C		rs11031685	11	32294884	32273338	T	C	ENSG00000049449	RCN1	protein_coding			rna_seq	GeneMaskActiveScorer(requested_output=RNA_SEQ)	UBERON:0000995 total RNA-seq	+	total RNA-seq	UBERON:0000995	uterus	tissue	adult	encode	paired	FALSE				0.847448	0.973974	0.973974	chr11:31749050-32797626:.
chr3:49761431:A>G		rs7621797	3	49798864	49761431	A	G	ENSG00000003756	RBM5	protein_coding			rna_seq	GeneMaskActiveScorer(requested_output=RNA_SEQ)	UBERON:0000995 total RNA-seq	+	total RNA-seq	UBERON:0000995	uterus	tissue	adult	encode	paired	FALSE				0.856943	0.973974	0.973974	chr3:49237143-50285719:.
chrX:70786933:A>G		rs12164387	X	70006783	70786933	A	G	ENSG00000147140	NONO	protein_coding			rna_seq	GeneMaskActiveScorer(requested_output=RNA_SEQ)	UBERON:0000995 total RNA-seq	+	total RNA-seq	UBERON:0000995	uterus	tissue	adult	encode	paired	FALSE				0.851425	0.973974	0.973974	chrX:70262645-71311221:.
chr2:187285602:A>G		rs60343740	2	188150329	187285602	A	G	ENSG00000064989	CALCRL	protein_coding			rna_seq	GeneMaskActiveScorer(requested_output=RNA_SEQ)	UBERON:0000995 total RNA-seq	-	total RNA-seq	UBERON:0000995	uterus	tissue	adult	encode	paired	FALSE				0.889349	0.973974	0.973974	chr2:186761314-187809890:.
chr3:49870590:A>G		rs952594	3	49908023	49870590	A	G	ENSG00000004534	RBM6	protein_coding			rna_seq	GeneMaskActiveScorer(requested_output=RNA_SEQ)	UBERON:0000995 gtex Uterus polyA plus RNA-seq	.	polyA plus RNA-seq	UBERON:0000995	uterus	tissue	adult	gtex	paired	FALSE			Uterus	2.56125	0.973974	0.973974	chr3:49346302-50394878:.
chr3:49870590:A>G		rs952594	3	49908023	49870590	A	G	ENSG00000003756	RBM5	protein_coding			rna_seq	GeneMaskActiveScorer(requested_output=RNA_SEQ)	UBERON:0000995 total RNA-seq	+	total RNA-seq	UBERON:0000995	uterus	tissue	adult	encode	paired	FALSE				0.852666	0.973974	0.973974	chr3:49346302-50394878:.
chr2:187295160:A>G		rs840601	2	188159887	187295160	A	G	ENSG00000064989	CALCRL	protein_coding			rna_seq	GeneMaskActiveScorer(requested_output=RNA_SEQ)	UBERON:0000995 total RNA-seq	-	total RNA-seq	UBERON:0000995	uterus	tissue	adult	encode	paired	FALSE				0.899817	0.973974	0.973974	chr2:186770872-187819448:.
chr4:55133018:A>G		rs17711225	4	55999185	55133018	A	G	ENSG00000134851	TMEM165	protein_coding			rna_seq	GeneMaskActiveScorer(requested_output=RNA_SEQ)	UBERON:0000995 total RNA-seq	+	total RNA-seq	UBERON:0000995	uterus	tissue	adult	encode	paired	FALSE				0.860291	0.973974	0.973974	chr4:54608730-55657306:.
chrX:71048683:A>G		rs12846245	X	70268533	71048683	A	G	ENSG00000147140	NONO	protein_coding			rna_seq	GeneMaskActiveScorer(requested_output=RNA_SEQ)	UBERON:0000995 total RNA-seq	+	total RNA-seq	UBERON:0000995	uterus	tissue	adult	encode	paired	FALSE				0.849491	0.973974	0.973974	chrX:70524395-71572971:.
chr1:22241393:A>C		rs12030840	1	22567886	22241393	A	C	ENSG00000090686	USP48	protein_coding			rna_seq	GeneMaskActiveScorer(requested_output=RNA_SEQ)	UBERON:0000995 total RNA-seq	-	total RNA-seq	UBERON:0000995	uterus	tissue	adult	encode	paired	FALSE				0.895894	0.973974	0.973974	chr1:21717105-22765681:.
chr3:49911295:T>C		rs2352984	3	49948728	49911295	T	C	ENSG00000004534	RBM6	protein_coding			rna_seq	GeneMaskActiveScorer(requested_output=RNA_SEQ)	UBERON:0000995 gtex Uterus polyA plus RNA-seq	.	polyA plus RNA-seq	UBERON:0000995	uterus	tissue	adult	gtex	paired	FALSE			Uterus	2.5375	0.973974	0.973974	chr3:49387007-50435583:.
chr5:134502489:A>G		rs1981627	5	133838180	134502489	A	G	ENSG00000113575	PPP2CA	protein_coding			rna_seq	GeneMaskActiveScorer(requested_output=RNA_SEQ)	UBERON:0000995 total RNA-seq	-	total RNA-seq	UBERON:0000995	uterus	tissue	adult	encode	paired	FALSE				0.895584	0.973974	0.973974	chr5:133978201-135026777:.
chrX:71145136:T>C		rs5981076	X	70364986	71145136	T	C	ENSG00000147140	NONO	protein_coding			rna_seq	GeneMaskActiveScorer(requested_output=RNA_SEQ)	UBERON:0000995 total RNA-seq	+	total RNA-seq	UBERON:0000995	uterus	tissue	adult	encode	paired	FALSE				0.854525	0.973974	0.973974	chrX:70620848-71669424:.
chr3:49641639:A>G		rs2329021	3	49679072	49641639	A	G	ENSG00000003756	RBM5	protein_coding			rna_seq	GeneMaskActiveScorer(requested_output=RNA_SEQ)	UBERON:0000995 total RNA-seq	+	total RNA-seq	UBERON:0000995	uterus	tissue	adult	encode	paired	FALSE				0.857808	0.973974	0.973974	chr3:49117351-50165927:.
chr2:187357066:T>C		rs36146505	2	188221793	187357066	T	C	ENSG00000064989	CALCRL	protein_coding			rna_seq	GeneMaskActiveScorer(requested_output=RNA_SEQ)	UBERON:0000995 total RNA-seq	-	total RNA-seq	UBERON:0000995	uterus	tissue	adult	encode	paired	FALSE				0.882531	0.973974	0.973974	chr2:186832778-187881354:.
chr4:101307539:T>G		rs2583398	4	102228696	101307539	T	G	ENSG00000138814	PPP3CA	protein_coding			rna_seq	GeneMaskActiveScorer(requested_output=RNA_SEQ)	UBERON:0000995 total RNA-seq	-	total RNA-seq	UBERON:0000995	uterus	tissue	adult	encode	paired	FALSE				0.886465	0.973974	0.973974	chr4:100783251-101831827:.
chr6:152253365:T>C		rs7740449	6	152574500	152253365	T	C	ENSG00000120279	MYCT1	protein_coding			rna_seq	GeneMaskActiveScorer(requested_output=RNA_SEQ)	UBERON:0000995 total RNA-seq	+	total RNA-seq	UBERON:0000995	uterus	tissue	adult	encode	paired	FALSE				0.859742	0.973974	0.973974	chr6:151729077-152777653:.
chr3:49860885:C>G		rs62260755	3	49898318	49860885	C	G	ENSG00000068001	HYAL2	protein_coding			rna_seq	GeneMaskActiveScorer(requested_output=RNA_SEQ)	UBERON:0000995 total RNA-seq	-	total RNA-seq	UBERON:0000995	uterus	tissue	adult	encode	paired	FALSE				0.889439	0.973974	0.973974	chr3:49336597-50385173:.
chr3:49883138:T>C		rs9843653	3	49920571	49883138	T	C	ENSG00000003756	RBM5	protein_coding			rna_seq	GeneMaskActiveScorer(requested_output=RNA_SEQ)	UBERON:0000995 total RNA-seq	+	total RNA-seq	UBERON:0000995	uterus	tissue	adult	encode	paired	FALSE				0.861579	0.973974	0.973974	chr3:49358850-50407426:.
chrX:70943930:A>G		rs4370694	X	70163780	70943930	A	G	ENSG00000147140	NONO	protein_coding			rna_seq	GeneMaskActiveScorer(requested_output=RNA_SEQ)	UBERON:0000995 total RNA-seq	+	total RNA-seq	UBERON:0000995	uterus	tissue	adult	encode	paired	FALSE				0.862965	0.973974	0.973974	chrX:70419642-71468218:.
chrX:70936810:A>G		rs12395359	X	70156660	70936810	A	G	ENSG00000147140	NONO	protein_coding			rna_seq	GeneMaskActiveScorer(requested_output=RNA_SEQ)	UBERON:0000995 total RNA-seq	+	total RNA-seq	UBERON:0000995	uterus	tissue	adult	encode	paired	FALSE				0.86423	0.973974	0.973974	chrX:70412522-71461098:.
chr3:50008679:A>G		rs6787892	3	50046112	50008679	A	G	ENSG00000003756	RBM5	protein_coding			rna_seq	GeneMaskActiveScorer(requested_output=RNA_SEQ)	UBERON:0000995 total RNA-seq	+	total RNA-seq	UBERON:0000995	uterus	tissue	adult	encode	paired	FALSE				0.861634	0.973974	0.973974	chr3:49484391-50532967:.
chr7:27210758:A>G		rs17428012	7	27250377	27210758	A	G	ENSG00000106049	HIBADH	protein_coding			rna_seq	GeneMaskActiveScorer(requested_output=RNA_SEQ)	UBERON:0000995 total RNA-seq	-	total RNA-seq	UBERON:0000995	uterus	tissue	adult	encode	paired	FALSE				0.898316	0.973974	0.973974	chr7:26686470-27735046:.
chr3:50006221:T>C		rs9812936	3	50043654	50006221	T	C	ENSG00000004534	RBM6	protein_coding			rna_seq	GeneMaskActiveScorer(requested_output=RNA_SEQ)	UBERON:0000995 gtex Uterus polyA plus RNA-seq	.	polyA plus RNA-seq	UBERON:0000995	uterus	tissue	adult	gtex	paired	FALSE			Uterus	2.55724	0.973974	0.973974	chr3:49481933-50530509:.
chrX:71142117:A>G		rs36072155	X	70361967	71142117	A	G	ENSG00000147140	NONO	protein_coding			rna_seq	GeneMaskActiveScorer(requested_output=RNA_SEQ)	UBERON:0000995 total RNA-seq	+	total RNA-seq	UBERON:0000995	uterus	tissue	adult	encode	paired	FALSE				0.857839	0.973974	0.973974	chrX:70617829-71666405:.
chr3:49630258:T>C		rs9883000	3	49667691	49630258	T	C	ENSG00000003756	RBM5	protein_coding			rna_seq	GeneMaskActiveScorer(requested_output=RNA_SEQ)	UBERON:0000995 total RNA-seq	+	total RNA-seq	UBERON:0000995	uterus	tissue	adult	encode	paired	FALSE				0.849647	0.973974	0.973974	chr3:49105970-50154546:.
chrX:71038071:A>G		rs3123576	X	70257921	71038071	A	G	ENSG00000147140	NONO	protein_coding			rna_seq	GeneMaskActiveScorer(requested_output=RNA_SEQ)	UBERON:0000995 total RNA-seq	+	total RNA-seq	UBERON:0000995	uterus	tissue	adult	encode	paired	FALSE				0.862117	0.973974	0.973974	chrX:70513783-71562359:.
chr6:29870684:A>G		rs28686860	6	29838461	29870684	A	G	ENSG00000235238	SUMO2P1	processed_pseudogene			rna_seq	GeneMaskActiveScorer(requested_output=RNA_SEQ)	UBERON:0000995 gtex Uterus polyA plus RNA-seq	.	polyA plus RNA-seq	UBERON:0000995	uterus	tissue	adult	gtex	paired	FALSE			Uterus	2.57587	0.973974	0.973974	chr6:29346396-30394972:.
chr4:55131034:A>G		rs10013070	4	55997201	55131034	A	G	ENSG00000134851	TMEM165	protein_coding			rna_seq	GeneMaskActiveScorer(requested_output=RNA_SEQ)	UBERON:0000995 total RNA-seq	+	total RNA-seq	UBERON:0000995	uterus	tissue	adult	encode	paired	FALSE				0.855911	0.973974	0.973974	chr4:54606746-55655322:.
chr6:34259706:A>T		rs115450053	6	34227483	34259706	A	T	ENSG00000217130	ENSG00000217130	processed_pseudogene			rna_seq	GeneMaskActiveScorer(requested_output=RNA_SEQ)	UBERON:0000995 gtex Uterus polyA plus RNA-seq	.	polyA plus RNA-seq	UBERON:0000995	uterus	tissue	adult	gtex	paired	FALSE			Uterus	2.55025	0.973974	0.973974	chr6:33735418-34783994:.
chr6:34259706:A>T		rs115450053	6	34227483	34259706	A	T	ENSG00000196821	ILRUN	protein_coding			rna_seq	GeneMaskActiveScorer(requested_output=RNA_SEQ)	UBERON:0000995 total RNA-seq	-	total RNA-seq	UBERON:0000995	uterus	tissue	adult	encode	paired	FALSE				0.899706	0.973974	0.973974	chr6:33735418-34783994:.
chr6:34197574:T>G		rs142779375	6	34165351	34197574	T	G	ENSG00000196821	ILRUN	protein_coding			rna_seq	GeneMaskActiveScorer(requested_output=RNA_SEQ)	UBERON:0000995 total RNA-seq	-	total RNA-seq	UBERON:0000995	uterus	tissue	adult	encode	paired	FALSE				0.882259	0.973974	0.973974	chr6:33673286-34721862:.
chr3:49924347:A>G		rs6774354	3	49961780	49924347	A	G	ENSG00000003756	RBM5	protein_coding			rna_seq	GeneMaskActiveScorer(requested_output=RNA_SEQ)	UBERON:0000995 total RNA-seq	+	total RNA-seq	UBERON:0000995	uterus	tissue	adult	encode	paired	FALSE				0.855654	0.973974	0.973974	chr3:49400059-50448635:.
chr3:49966153:A>G		rs62262118	3	50003586	49966153	A	G	ENSG00000004534	RBM6	protein_coding			rna_seq	GeneMaskActiveScorer(requested_output=RNA_SEQ)	UBERON:0000995 gtex Uterus polyA plus RNA-seq	.	polyA plus RNA-seq	UBERON:0000995	uterus	tissue	adult	gtex	paired	FALSE			Uterus	2.5579	0.973974	0.973974	chr3:49441865-50490441:.
chr6:34218183:A>T		rs150459394	6	34185960	34218183	A	T	ENSG00000196821	ILRUN	protein_coding			rna_seq	GeneMaskActiveScorer(requested_output=RNA_SEQ)	UBERON:0000995 total RNA-seq	-	total RNA-seq	UBERON:0000995	uterus	tissue	adult	encode	paired	FALSE				0.888241	0.973974	0.973974	chr6:33693895-34742471:.
chr2:187208436:T>C		rs7576060	2	188073163	187208436	T	C	ENSG00000064989	CALCRL	protein_coding			rna_seq	GeneMaskActiveScorer(requested_output=RNA_SEQ)	UBERON:0000995 total RNA-seq	-	total RNA-seq	UBERON:0000995	uterus	tissue	adult	encode	paired	FALSE				0.881098	0.973974	0.973974	chr2:186684148-187732724:.
chr3:50002041:A>G		rs7628058	3	50039474	50002041	A	G	ENSG00000003756	RBM5	protein_coding			rna_seq	GeneMaskActiveScorer(requested_output=RNA_SEQ)	UBERON:0000995 total RNA-seq	+	total RNA-seq	UBERON:0000995	uterus	tissue	adult	encode	paired	FALSE				0.858186	0.973974	0.973974	chr3:49477753-50526329:.
chrX:71001133:T>C		rs5937054	X	70220983	71001133	T	C	ENSG00000082458	DLG3	protein_coding			rna_seq	GeneMaskActiveScorer(requested_output=RNA_SEQ)	UBERON:0000995 total RNA-seq	+	total RNA-seq	UBERON:0000995	uterus	tissue	adult	encode	paired	FALSE				0.848558	0.973974	0.973974	chrX:70476845-71525421:.
chr11:27214015:A>G		rs1372908	11	27235562	27214015	A	G	ENSG00000240036	ENSG00000240036	processed_pseudogene			rna_seq	GeneMaskActiveScorer(requested_output=RNA_SEQ)	UBERON:0000995 gtex Uterus polyA plus RNA-seq	.	polyA plus RNA-seq	UBERON:0000995	uterus	tissue	adult	gtex	paired	FALSE			Uterus	2.53807	0.973974	0.973974	chr11:26689727-27738303:.
chr3:49609971:A>T		rs1463728	3	49647404	49609971	A	T	ENSG00000003756	RBM5	protein_coding			rna_seq	GeneMaskActiveScorer(requested_output=RNA_SEQ)	UBERON:0000995 total RNA-seq	+	total RNA-seq	UBERON:0000995	uterus	tissue	adult	encode	paired	FALSE				0.847407	0.973974	0.973974	chr3:49085683-50134259:.
chr2:187282160:A>G		rs62172550	2	188146887	187282160	A	G	ENSG00000064989	CALCRL	protein_coding			rna_seq	GeneMaskActiveScorer(requested_output=RNA_SEQ)	UBERON:0000995 total RNA-seq	-	total RNA-seq	UBERON:0000995	uterus	tissue	adult	encode	paired	FALSE				0.888106	0.973974	0.973974	chr2:186757872-187806448:.
chr7:23561261:T>C		rs77492305	7	23600880	23561261	T	C	ENSG00000136235	GPNMB	protein_coding			rna_seq	GeneMaskActiveScorer(requested_output=RNA_SEQ)	UBERON:0000995 total RNA-seq	+	total RNA-seq	UBERON:0000995	uterus	tissue	adult	encode	paired	FALSE				0.851373	0.973974	0.973974	chr7:23036973-24085549:.
chr6:152285439:A>G		rs78971980	6	152606574	152285439	A	G	ENSG00000120279	MYCT1	protein_coding			rna_seq	GeneMaskActiveScorer(requested_output=RNA_SEQ)	UBERON:0000995 total RNA-seq	+	total RNA-seq	UBERON:0000995	uterus	tissue	adult	encode	paired	FALSE				0.857245	0.973974	0.973974	chr6:151761151-152809727:.
chr3:49958085:T>C		rs6792892	3	49995518	49958085	T	C	ENSG00000004534	RBM6	protein_coding			rna_seq	GeneMaskActiveScorer(requested_output=RNA_SEQ)	UBERON:0000995 gtex Uterus polyA plus RNA-seq	.	polyA plus RNA-seq	UBERON:0000995	uterus	tissue	adult	gtex	paired	FALSE			Uterus	2.548	0.973974	0.973974	chr3:49433797-50482373:.
chrX:71130097:A>C		rs5030619	X	70349947	71130097	A	C	ENSG00000147140	NONO	protein_coding			rna_seq	GeneMaskActiveScorer(requested_output=RNA_SEQ)	UBERON:0000995 total RNA-seq	+	total RNA-seq	UBERON:0000995	uterus	tissue	adult	encode	paired	FALSE				0.856721	0.973974	0.973974	chrX:70605809-71654385:.
chr3:50204954:T>G		rs1858828	3	50242387	50204954	T	G	ENSG00000003756	RBM5	protein_coding			rna_seq	GeneMaskActiveScorer(requested_output=RNA_SEQ)	UBERON:0000995 total RNA-seq	+	total RNA-seq	UBERON:0000995	uterus	tissue	adult	encode	paired	FALSE				0.857733	0.973974	0.973974	chr3:49680666-50729242:.
chr1:22245692:C>G		rs12755933	1	22572185	22245692	C	G	ENSG00000090686	USP48	protein_coding			rna_seq	GeneMaskActiveScorer(requested_output=RNA_SEQ)	UBERON:0000995 total RNA-seq	-	total RNA-seq	UBERON:0000995	uterus	tissue	adult	encode	paired	FALSE				0.891805	0.973974	0.973974	chr1:21721404-22769980:.
chr2:187302378:C>G		rs840578	2	188167105	187302378	C	G	ENSG00000064989	CALCRL	protein_coding			rna_seq	GeneMaskActiveScorer(requested_output=RNA_SEQ)	UBERON:0000995 total RNA-seq	-	total RNA-seq	UBERON:0000995	uterus	tissue	adult	encode	paired	FALSE				0.893368	0.973974	0.973974	chr2:186778090-187826666:.
chr2:187364280:A>C		rs13430665	2	188229007	187364280	A	C	ENSG00000064989	CALCRL	protein_coding			rna_seq	GeneMaskActiveScorer(requested_output=RNA_SEQ)	UBERON:0000995 total RNA-seq	-	total RNA-seq	UBERON:0000995	uterus	tissue	adult	encode	paired	FALSE				0.891828	0.973974	0.973974	chr2:186839992-187888568:.
chr2:26989658:A>C		rs920433	2	27212526	26989658	A	C	ENSG00000115216	NRBP1	protein_coding			rna_seq	GeneMaskActiveScorer(requested_output=RNA_SEQ)	UBERON:0000995 gtex Uterus polyA plus RNA-seq	.	polyA plus RNA-seq	UBERON:0000995	uterus	tissue	adult	gtex	paired	FALSE			Uterus	2.55632	0.973974	0.973974	chr2:26465370-27513946:.
chr19:17286435:T>C		rs10425939	19	17397244	17286435	T	C	ENSG00000269307	ENSG00000269307	protein_coding			rna_seq	GeneMaskActiveScorer(requested_output=RNA_SEQ)	UBERON:0000995 total RNA-seq	+	total RNA-seq	UBERON:0000995	uterus	tissue	adult	encode	paired	FALSE				0.863099	0.973974	0.973974	chr19:16762147-17810723:.
chr7:882007:T>C		rs1881115	7	921644	882007	T	C	ENSG00000164828	SUN1	protein_coding			rna_seq	GeneMaskActiveScorer(requested_output=RNA_SEQ)	UBERON:0000995 total RNA-seq	+	total RNA-seq	UBERON:0000995	uterus	tissue	adult	encode	paired	FALSE				0.855258	0.973974	0.973974	chr7:357719-1406295:.
chr6:34254424:T>G		rs116141873	6	34222201	34254424	T	G	ENSG00000196821	ILRUN	protein_coding			rna_seq	GeneMaskActiveScorer(requested_output=RNA_SEQ)	UBERON:0000995 total RNA-seq	-	total RNA-seq	UBERON:0000995	uterus	tissue	adult	encode	paired	FALSE				0.881408	0.973974	0.973974	chr6:33730136-34778712:.
chr12:57053027:A>T		rs112855268	12	57446810	57053027	A	T	ENSG00000166886	NAB2	protein_coding			rna_seq	GeneMaskActiveScorer(requested_output=RNA_SEQ)	UBERON:0000995 gtex Uterus polyA plus RNA-seq	.	polyA plus RNA-seq	UBERON:0000995	uterus	tissue	adult	gtex	paired	FALSE			Uterus	2.53444	0.973974	0.973974	chr12:56528739-57577315:.
chr4:55160022:A>G		rs1380062	4	56026189	55160022	A	G	ENSG00000134851	TMEM165	protein_coding			rna_seq	GeneMaskActiveScorer(requested_output=RNA_SEQ)	UBERON:0000995 total RNA-seq	+	total RNA-seq	UBERON:0000995	uterus	tissue	adult	encode	paired	FALSE				0.852328	0.973974	0.973974	chr4:54635734-55684310:.
chr4:55159830:T>C		rs7693746	4	56025997	55159830	T	C	ENSG00000134851	TMEM165	protein_coding			rna_seq	GeneMaskActiveScorer(requested_output=RNA_SEQ)	UBERON:0000995 total RNA-seq	+	total RNA-seq	UBERON:0000995	uterus	tissue	adult	encode	paired	FALSE				0.860316	0.973974	0.973974	chr4:54635542-55684118:.
chr2:11543324:T>C		rs7558961	2	11683450	11543324	T	C	ENSG00000134318	ROCK2	protein_coding			rna_seq	GeneMaskActiveScorer(requested_output=RNA_SEQ)	UBERON:0000995 total RNA-seq	-	total RNA-seq	UBERON:0000995	uterus	tissue	adult	encode	paired	FALSE				0.895563	0.973974	0.973974	chr2:11019036-12067612:.
chr3:49950042:T>C		rs7615318	3	49987475	49950042	T	C	ENSG00000004534	RBM6	protein_coding			rna_seq	GeneMaskActiveScorer(requested_output=RNA_SEQ)	UBERON:0000995 gtex Uterus polyA plus RNA-seq	.	polyA plus RNA-seq	UBERON:0000995	uterus	tissue	adult	gtex	paired	FALSE			Uterus	2.55336	0.973974	0.973974	chr3:49425754-50474330:.
chr3:49955886:A>G		rs11130227	3	49993319	49955886	A	G	ENSG00000068001	HYAL2	protein_coding			rna_seq	GeneMaskActiveScorer(requested_output=RNA_SEQ)	UBERON:0000995 total RNA-seq	-	total RNA-seq	UBERON:0000995	uterus	tissue	adult	encode	paired	FALSE				0.88993	0.973974	0.973974	chr3:49431598-50480174:.
chr10:88276610:C>G		rs999951	10	90036367	88276610	C	G	ENSG00000171862	PTEN	protein_coding			rna_seq	GeneMaskActiveScorer(requested_output=RNA_SEQ)	UBERON:0000995 total RNA-seq	+	total RNA-seq	UBERON:0000995	uterus	tissue	adult	encode	paired	FALSE				0.859629	0.973974	0.973974	chr10:87752322-88800898:.
chr2:112795101:A>T		rs13009294	2	113552678	112795101	A	T	ENSG00000231747	ENSG00000231747	processed_pseudogene			rna_seq	GeneMaskActiveScorer(requested_output=RNA_SEQ)	UBERON:0000995 gtex Uterus polyA plus RNA-seq	.	polyA plus RNA-seq	UBERON:0000995	uterus	tissue	adult	gtex	paired	FALSE			Uterus	2.54791	0.973974	0.973974	chr2:112270813-113319389:.
chr12:15249998:T>C		rs12307681	12	15402932	15249998	T	C	ENSG00000151491	EPS8	protein_coding			rna_seq	GeneMaskActiveScorer(requested_output=RNA_SEQ)	UBERON:0000995 total RNA-seq	-	total RNA-seq	UBERON:0000995	uterus	tissue	adult	encode	paired	FALSE				0.900658	0.973974	0.973974	chr12:14725710-15774286:.
chr6:29865340:A>G		rs112944494	6	29833117	29865340	A	G	ENSG00000235238	SUMO2P1	processed_pseudogene			rna_seq	GeneMaskActiveScorer(requested_output=RNA_SEQ)	UBERON:0000995 gtex Uterus polyA plus RNA-seq	.	polyA plus RNA-seq	UBERON:0000995	uterus	tissue	adult	gtex	paired	FALSE			Uterus	2.53345	0.973974	0.973974	chr6:29341052-30389628:.
chr2:187306341:A>G		rs840574	2	188171068	187306341	A	G	ENSG00000064989	CALCRL	protein_coding			rna_seq	GeneMaskActiveScorer(requested_output=RNA_SEQ)	UBERON:0000995 total RNA-seq	-	total RNA-seq	UBERON:0000995	uterus	tissue	adult	encode	paired	FALSE				0.896	0.973974	0.973974	chr2:186782053-187830629:.
chrX:70781175:T>C		rs5936983	X	70001025	70781175	T	C	ENSG00000147140	NONO	protein_coding			rna_seq	GeneMaskActiveScorer(requested_output=RNA_SEQ)	UBERON:0000995 total RNA-seq	+	total RNA-seq	UBERON:0000995	uterus	tissue	adult	encode	paired	FALSE				0.857105	0.973974	0.973974	chrX:70256887-71305463:.
chr6:34218755:T>C		rs115780893	6	34186532	34218755	T	C	ENSG00000196821	ILRUN	protein_coding			rna_seq	GeneMaskActiveScorer(requested_output=RNA_SEQ)	UBERON:0000995 total RNA-seq	-	total RNA-seq	UBERON:0000995	uterus	tissue	adult	encode	paired	FALSE				0.899341	0.973974	0.973974	chr6:33694467-34743043:.
chr3:49618494:A>T		rs62262672	3	49655927	49618494	A	T	ENSG00000003756	RBM5	protein_coding			rna_seq	GeneMaskActiveScorer(requested_output=RNA_SEQ)	UBERON:0000995 total RNA-seq	+	total RNA-seq	UBERON:0000995	uterus	tissue	adult	encode	paired	FALSE				0.859166	0.973974	0.973974	chr3:49094206-50142782:.
chr8:41090800:T>C		rs6984649	8	40948319	41090800	T	C	ENSG00000104332	SFRP1	protein_coding			rna_seq	GeneMaskActiveScorer(requested_output=RNA_SEQ)	UBERON:0000995 total RNA-seq	-	total RNA-seq	UBERON:0000995	uterus	tissue	adult	encode	paired	FALSE				0.889488	0.973974	0.973974	chr8:40566512-41615088:.
chr6:34222327:A>G		rs75104038	6	34190104	34222327	A	G	ENSG00000196821	ILRUN	protein_coding			rna_seq	GeneMaskActiveScorer(requested_output=RNA_SEQ)	UBERON:0000995 total RNA-seq	-	total RNA-seq	UBERON:0000995	uterus	tissue	adult	encode	paired	FALSE				0.894247	0.973974	0.973974	chr6:33698039-34746615:.
chr3:49807573:A>T		rs58339610	3	49845006	49807573	A	T	ENSG00000003756	RBM5	protein_coding			rna_seq	GeneMaskActiveScorer(requested_output=RNA_SEQ)	UBERON:0000995 total RNA-seq	+	total RNA-seq	UBERON:0000995	uterus	tissue	adult	encode	paired	FALSE				0.85069	0.973974	0.973974	chr3:49283285-50331861:.
chr13:46553818:A>G		rs79960506	13	47127953	46553818	A	G	ENSG00000123200	ZC3H13	protein_coding			rna_seq	GeneMaskActiveScorer(requested_output=RNA_SEQ)	UBERON:0000995 total RNA-seq	-	total RNA-seq	UBERON:0000995	uterus	tissue	adult	encode	paired	FALSE				0.901836	0.973974	0.973974	chr13:46029530-47078106:.
chr3:49785476:A>G		rs9836756	3	49822909	49785476	A	G	ENSG00000003756	RBM5	protein_coding			rna_seq	GeneMaskActiveScorer(requested_output=RNA_SEQ)	UBERON:0000995 total RNA-seq	+	total RNA-seq	UBERON:0000995	uterus	tissue	adult	encode	paired	FALSE				0.851588	0.973974	0.973974	chr3:49261188-50309764:.
chr6:34236116:A>G		rs115177000	6	34203893	34236116	A	G	ENSG00000196821	ILRUN	protein_coding			rna_seq	GeneMaskActiveScorer(requested_output=RNA_SEQ)	UBERON:0000995 total RNA-seq	-	total RNA-seq	UBERON:0000995	uterus	tissue	adult	encode	paired	FALSE				0.897105	0.973974	0.973974	chr6:33711828-34760404:.
chr10:74140706:A>G		rs35601073	10	75900464	74140706	A	G	ENSG00000272589	ZSWIM8-AS1	lncRNA			rna_seq	GeneMaskActiveScorer(requested_output=RNA_SEQ)	UBERON:0000995 gtex Uterus polyA plus RNA-seq	.	polyA plus RNA-seq	UBERON:0000995	uterus	tissue	adult	gtex	paired	FALSE			Uterus	2.53068	0.973974	0.973974	chr10:73616418-74664994:.
chr6:34217380:C>G		rs139940087	6	34185157	34217380	C	G	ENSG00000196821	ILRUN	protein_coding			rna_seq	GeneMaskActiveScorer(requested_output=RNA_SEQ)	UBERON:0000995 total RNA-seq	-	total RNA-seq	UBERON:0000995	uterus	tissue	adult	encode	paired	FALSE				0.895538	0.973974	0.973974	chr6:33693092-34741668:.
chr3:49900794:C>G		rs3774758	3	49938227	49900794	C	G	ENSG00000004534	RBM6	protein_coding			rna_seq	GeneMaskActiveScorer(requested_output=RNA_SEQ)	UBERON:0000995 gtex Uterus polyA plus RNA-seq	.	polyA plus RNA-seq	UBERON:0000995	uterus	tissue	adult	gtex	paired	FALSE			Uterus	2.57049	0.973974	0.973974	chr3:49376506-50425082:.
chr22:40103103:A>T		rs34584683	22	40499107	40103103	A	T	ENSG00000284431	ENSG00000284431	protein_coding			rna_seq	GeneMaskActiveScorer(requested_output=RNA_SEQ)	UBERON:0000995 total RNA-seq	+	total RNA-seq	UBERON:0000995	uterus	tissue	adult	encode	paired	FALSE				0.859822	0.973974	0.973974	chr22:39578815-40627391:.
chr3:49955758:T>G		rs11130226	3	49993191	49955758	T	G	ENSG00000068001	HYAL2	protein_coding			rna_seq	GeneMaskActiveScorer(requested_output=RNA_SEQ)	UBERON:0000995 total RNA-seq	-	total RNA-seq	UBERON:0000995	uterus	tissue	adult	encode	paired	FALSE				0.898801	0.973974	0.973974	chr3:49431470-50480046:.
chr6:32389044:T>G		rs115797804	6	32356821	32389044	T	G	ENSG00000204304	PBX2	protein_coding			rna_seq	GeneMaskActiveScorer(requested_output=RNA_SEQ)	UBERON:0000995 gtex Uterus polyA plus RNA-seq	.	polyA plus RNA-seq	UBERON:0000995	uterus	tissue	adult	gtex	paired	FALSE			Uterus	2.55062	0.973974	0.973974	chr6:31864756-32913332:.
chr19:17278895:A>G		rs8170	19	17389704	17278895	A	G	ENSG00000160113	NR2F6	protein_coding			rna_seq	GeneMaskActiveScorer(requested_output=RNA_SEQ)	UBERON:0000995 total RNA-seq	-	total RNA-seq	UBERON:0000995	uterus	tissue	adult	encode	paired	FALSE				0.89385	0.973974	0.973974	chr19:16754607-17803183:.
chrX:70889039:A>G	TEX11/Xq13.1	rs13441059	X	70108889	70889039	A	G	ENSG00000147140	NONO	protein_coding			rna_seq	GeneMaskActiveScorer(requested_output=RNA_SEQ)	UBERON:0000995 total RNA-seq	+	total RNA-seq	UBERON:0000995	uterus	tissue	adult	encode	paired	FALSE				0.8482	0.973974	0.973974	chrX:70364751-71413327:.	70108889	X
chr3:50033420:A>G		rs6446195	3	50070853	50033420	A	G	ENSG00000003756	RBM5	protein_coding			rna_seq	GeneMaskActiveScorer(requested_output=RNA_SEQ)	UBERON:0000995 total RNA-seq	+	total RNA-seq	UBERON:0000995	uterus	tissue	adult	encode	paired	FALSE				0.85987	0.973974	0.973974	chr3:49509132-50557708:.
chr3:49862362:A>G		rs3796386	3	49899795	49862362	A	G	ENSG00000003756	RBM5	protein_coding			rna_seq	GeneMaskActiveScorer(requested_output=RNA_SEQ)	UBERON:0000995 total RNA-seq	+	total RNA-seq	UBERON:0000995	uterus	tissue	adult	encode	paired	FALSE				0.862006	0.973974	0.973974	chr3:49338074-50386650:.
chr3:50150357:T>G		rs2526397	3	50187790	50150357	T	G	ENSG00000003756	RBM5	protein_coding			rna_seq	GeneMaskActiveScorer(requested_output=RNA_SEQ)	UBERON:0000995 total RNA-seq	+	total RNA-seq	UBERON:0000995	uterus	tissue	adult	encode	paired	FALSE				0.848913	0.973974	0.973974	chr3:49626069-50674645:.
chr3:50107518:T>C		rs1061474	3	50144951	50107518	T	C	ENSG00000004534	RBM6	protein_coding			rna_seq	GeneMaskActiveScorer(requested_output=RNA_SEQ)	UBERON:0000995 gtex Uterus polyA plus RNA-seq	.	polyA plus RNA-seq	UBERON:0000995	uterus	tissue	adult	gtex	paired	FALSE			Uterus	2.55358	0.973974	0.973974	chr3:49583230-50631806:.
chr6:31360768:A>T		rs9366782	6	31328545	31360768	A	T	ENSG00000204435	CSNK2B	protein_coding			rna_seq	GeneMaskActiveScorer(requested_output=RNA_SEQ)	UBERON:0000995 gtex Uterus polyA plus RNA-seq	.	polyA plus RNA-seq	UBERON:0000995	uterus	tissue	adult	gtex	paired	FALSE			Uterus	2.53334	0.973974	0.973974	chr6:30836480-31885056:.
chr4:55160025:T>C		rs1380063	4	56026192	55160025	T	C	ENSG00000134851	TMEM165	protein_coding			rna_seq	GeneMaskActiveScorer(requested_output=RNA_SEQ)	UBERON:0000995 total RNA-seq	+	total RNA-seq	UBERON:0000995	uterus	tissue	adult	encode	paired	FALSE				0.856165	0.973974	0.973974	chr4:54635737-55684313:.
chr11:32321737:A>G		rs11600625	11	32343283	32321737	A	G	ENSG00000049449	RCN1	protein_coding			rna_seq	GeneMaskActiveScorer(requested_output=RNA_SEQ)	UBERON:0000995 total RNA-seq	+	total RNA-seq	UBERON:0000995	uterus	tissue	adult	encode	paired	FALSE				0.847487	0.973974	0.973974	chr11:31797449-32846025:.
chr17:4251435:A>G		rs2325978	17	4154730	4251435	A	G	ENSG00000263165	ENSG00000263165	lncRNA			rna_seq	GeneMaskActiveScorer(requested_output=RNA_SEQ)	UBERON:0000995 gtex Uterus polyA plus RNA-seq	.	polyA plus RNA-seq	UBERON:0000995	uterus	tissue	adult	gtex	paired	FALSE			Uterus	2.56975	0.973974	0.973974	chr17:3727147-4775723:.
chr3:49873722:A>G		rs55692411	3	49911155	49873722	A	G	ENSG00000003756	RBM5	protein_coding			rna_seq	GeneMaskActiveScorer(requested_output=RNA_SEQ)	UBERON:0000995 total RNA-seq	+	total RNA-seq	UBERON:0000995	uterus	tissue	adult	encode	paired	FALSE				0.861462	0.973974	0.973974	chr3:49349434-50398010:.
chr6:29868855:T>C		rs72848654	6	29836632	29868855	T	C	ENSG00000235238	SUMO2P1	processed_pseudogene			rna_seq	GeneMaskActiveScorer(requested_output=RNA_SEQ)	UBERON:0000995 gtex Uterus polyA plus RNA-seq	.	polyA plus RNA-seq	UBERON:0000995	uterus	tissue	adult	gtex	paired	FALSE			Uterus	2.5636	0.973974	0.973974	chr6:29344567-30393143:.
chr10:21902452:A>C		rs792454	10	22191381	21902452	A	C	ENSG00000168283	BMI1	protein_coding			rna_seq	GeneMaskActiveScorer(requested_output=RNA_SEQ)	UBERON:0000995 total RNA-seq	+	total RNA-seq	UBERON:0000995	uterus	tissue	adult	encode	paired	FALSE				0.863033	0.973974	0.973974	chr10:21378164-22426740:.
chr6:111663112:A>G		rs12191154	6	111984315	111663112	A	G	ENSG00000009413	REV3L	protein_coding			rna_seq	GeneMaskActiveScorer(requested_output=RNA_SEQ)	UBERON:0000995 total RNA-seq	-	total RNA-seq	UBERON:0000995	uterus	tissue	adult	encode	paired	FALSE				0.901603	0.973974	0.973974	chr6:111138824-112187400:.
chr4:55150554:C>G		rs7686613	4	56016721	55150554	C	G	ENSG00000134851	TMEM165	protein_coding			rna_seq	GeneMaskActiveScorer(requested_output=RNA_SEQ)	UBERON:0000995 total RNA-seq	+	total RNA-seq	UBERON:0000995	uterus	tissue	adult	encode	paired	FALSE				0.860464	0.973974	0.973974	chr4:54626266-55674842:.
chrX:71136032:A>T		rs12839587	X	70355882	71136032	A	T	ENSG00000147140	NONO	protein_coding			rna_seq	GeneMaskActiveScorer(requested_output=RNA_SEQ)	UBERON:0000995 total RNA-seq	+	total RNA-seq	UBERON:0000995	uterus	tissue	adult	encode	paired	FALSE				0.854003	0.973974	0.973974	chrX:70611744-71660320:.
chr3:49889180:C>G		rs7627864	3	49926613	49889180	C	G	ENSG00000068001	HYAL2	protein_coding			rna_seq	GeneMaskActiveScorer(requested_output=RNA_SEQ)	UBERON:0000995 total RNA-seq	-	total RNA-seq	UBERON:0000995	uterus	tissue	adult	encode	paired	FALSE				0.889769	0.973974	0.973974	chr3:49364892-50413468:.
chr22:40101118:A>G		rs12106521	22	40497122	40101118	A	G	ENSG00000284431	ENSG00000284431	protein_coding			rna_seq	GeneMaskActiveScorer(requested_output=RNA_SEQ)	UBERON:0000995 total RNA-seq	+	total RNA-seq	UBERON:0000995	uterus	tissue	adult	encode	paired	FALSE				0.851822	0.973974	0.973974	chr22:39576830-40625406:.
chrX:70984544:A>C		rs6525460	X	70204394	70984544	A	C	ENSG00000147140	NONO	protein_coding			rna_seq	GeneMaskActiveScorer(requested_output=RNA_SEQ)	UBERON:0000995 total RNA-seq	+	total RNA-seq	UBERON:0000995	uterus	tissue	adult	encode	paired	FALSE				0.849557	0.973974	0.973974	chrX:70460256-71508832:.
chr2:112786857:A>G		rs1878321	2	113544434	112786857	A	G	ENSG00000231747	ENSG00000231747	processed_pseudogene			rna_seq	GeneMaskActiveScorer(requested_output=RNA_SEQ)	UBERON:0000995 gtex Uterus polyA plus RNA-seq	.	polyA plus RNA-seq	UBERON:0000995	uterus	tissue	adult	gtex	paired	FALSE			Uterus	2.56345	0.973974	0.973974	chr2:112262569-113311145:.
chr3:49960530:A>G		rs2624843	3	49997963	49960530	A	G	ENSG00000003756	RBM5	protein_coding			rna_seq	GeneMaskActiveScorer(requested_output=RNA_SEQ)	UBERON:0000995 total RNA-seq	+	total RNA-seq	UBERON:0000995	uterus	tissue	adult	encode	paired	FALSE				0.848943	0.973974	0.973974	chr3:49436242-50484818:.
chr19:17274693:A>G		rs67412075	19	17385502	17274693	A	G	ENSG00000160113	NR2F6	protein_coding			rna_seq	GeneMaskActiveScorer(requested_output=RNA_SEQ)	UBERON:0000995 total RNA-seq	-	total RNA-seq	UBERON:0000995	uterus	tissue	adult	encode	paired	FALSE				0.899353	0.973974	0.973974	chr19:16750405-17798981:.
chr2:112795588:T>G		rs12711741	2	113553165	112795588	T	G	ENSG00000231747	ENSG00000231747	processed_pseudogene			rna_seq	GeneMaskActiveScorer(requested_output=RNA_SEQ)	UBERON:0000995 gtex Uterus polyA plus RNA-seq	.	polyA plus RNA-seq	UBERON:0000995	uterus	tissue	adult	gtex	paired	FALSE			Uterus	2.58522	0.973974	0.973974	chr2:112271300-113319876:.
chrX:70987869:T>G		rs61175834	X	70207719	70987869	T	G	ENSG00000147140	NONO	protein_coding			rna_seq	GeneMaskActiveScorer(requested_output=RNA_SEQ)	UBERON:0000995 total RNA-seq	+	total RNA-seq	UBERON:0000995	uterus	tissue	adult	encode	paired	FALSE				0.850528	0.973974	0.973974	chrX:70463581-71512157:.
chr11:32319142:A>G		rs7934939	11	32340688	32319142	A	G	ENSG00000049449	RCN1	protein_coding			rna_seq	GeneMaskActiveScorer(requested_output=RNA_SEQ)	UBERON:0000995 total RNA-seq	+	total RNA-seq	UBERON:0000995	uterus	tissue	adult	encode	paired	FALSE				0.847432	0.973974	0.973974	chr11:31794854-32843430:.
chr6:34232038:T>C		rs75034466	6	34199815	34232038	T	C	ENSG00000196821	ILRUN	protein_coding			rna_seq	GeneMaskActiveScorer(requested_output=RNA_SEQ)	UBERON:0000995 total RNA-seq	-	total RNA-seq	UBERON:0000995	uterus	tissue	adult	encode	paired	FALSE				0.899275	0.973974	0.973974	chr6:33707750-34756326:.
chr6:34221560:A>G		rs141891664	6	34189337	34221560	A	G	ENSG00000196821	ILRUN	protein_coding			rna_seq	GeneMaskActiveScorer(requested_output=RNA_SEQ)	UBERON:0000995 total RNA-seq	-	total RNA-seq	UBERON:0000995	uterus	tissue	adult	encode	paired	FALSE				0.894899	0.973974	0.973974	chr6:33697272-34745848:.
chr6:34214218:T>C		rs9357174	6	34181995	34214218	T	C	ENSG00000196821	ILRUN	protein_coding			rna_seq	GeneMaskActiveScorer(requested_output=RNA_SEQ)	UBERON:0000995 total RNA-seq	-	total RNA-seq	UBERON:0000995	uterus	tissue	adult	encode	paired	FALSE				0.891168	0.973974	0.973974	chr6:33689930-34738506:.
chr6:34215249:T>C		rs10807137	6	34183026	34215249	T	C	ENSG00000196821	ILRUN	protein_coding			rna_seq	GeneMaskActiveScorer(requested_output=RNA_SEQ)	UBERON:0000995 total RNA-seq	-	total RNA-seq	UBERON:0000995	uterus	tissue	adult	encode	paired	FALSE				0.898868	0.973974	0.973974	chr6:33690961-34739537:.
chr2:187290098:A>C		rs1528230	2	188154825	187290098	A	C	ENSG00000064989	CALCRL	protein_coding			rna_seq	GeneMaskActiveScorer(requested_output=RNA_SEQ)	UBERON:0000995 total RNA-seq	-	total RNA-seq	UBERON:0000995	uterus	tissue	adult	encode	paired	FALSE				0.883131	0.973974	0.973974	chr2:186765810-187814386:.
chr10:21919701:T>C		rs2807978	10	22208630	21919701	T	C	ENSG00000168283	BMI1	protein_coding			rna_seq	GeneMaskActiveScorer(requested_output=RNA_SEQ)	UBERON:0000995 total RNA-seq	+	total RNA-seq	UBERON:0000995	uterus	tissue	adult	encode	paired	FALSE				0.862289	0.973974	0.973974	chr10:21395413-22443989:.
chr6:152226916:A>C		rs9479272	6	152548051	152226916	A	C	ENSG00000120279	MYCT1	protein_coding			rna_seq	GeneMaskActiveScorer(requested_output=RNA_SEQ)	UBERON:0000995 total RNA-seq	+	total RNA-seq	UBERON:0000995	uterus	tissue	adult	encode	paired	FALSE				0.851869	0.973974	0.973974	chr6:151702628-152751204:.
chr2:11594783:C>G		rs13017593	2	11734909	11594783	C	G	ENSG00000239899	RN7SL674P	misc_RNA			rna_seq	GeneMaskActiveScorer(requested_output=RNA_SEQ)	UBERON:0000995 total RNA-seq	+	total RNA-seq	UBERON:0000995	uterus	tissue	adult	encode	paired	FALSE				0.859827	0.973974	0.973974	chr2:11070495-12119071:.
chr11:32312554:A>G		rs12361455	11	32334100	32312554	A	G	ENSG00000049449	RCN1	protein_coding			rna_seq	GeneMaskActiveScorer(requested_output=RNA_SEQ)	UBERON:0000995 total RNA-seq	+	total RNA-seq	UBERON:0000995	uterus	tissue	adult	encode	paired	FALSE				0.858864	0.973974	0.973974	chr11:31788266-32836842:.
chrX:70888397:A>C		rs4617319	X	70108247	70888397	A	C	ENSG00000147140	NONO	protein_coding			rna_seq	GeneMaskActiveScorer(requested_output=RNA_SEQ)	UBERON:0000995 total RNA-seq	+	total RNA-seq	UBERON:0000995	uterus	tissue	adult	encode	paired	FALSE				0.853064	0.973974	0.973974	chrX:70364109-71412685:.
chr11:32312995:T>C		rs61889170	11	32334541	32312995	T	C	ENSG00000049449	RCN1	protein_coding			rna_seq	GeneMaskActiveScorer(requested_output=RNA_SEQ)	UBERON:0000995 total RNA-seq	+	total RNA-seq	UBERON:0000995	uterus	tissue	adult	encode	paired	FALSE				0.858917	0.973974	0.973974	chr11:31788707-32837283:.
chrX:71074372:A>G		rs5981066	X	70294222	71074372	A	G	ENSG00000147140	NONO	protein_coding			rna_seq	GeneMaskActiveScorer(requested_output=RNA_SEQ)	UBERON:0000995 total RNA-seq	+	total RNA-seq	UBERON:0000995	uterus	tissue	adult	encode	paired	FALSE				0.857757	0.973974	0.973974	chrX:70550084-71598660:.
chrX:70932128:A>G		rs17216883	X	70151978	70932128	A	G	ENSG00000147140	NONO	protein_coding			rna_seq	GeneMaskActiveScorer(requested_output=RNA_SEQ)	UBERON:0000995 total RNA-seq	+	total RNA-seq	UBERON:0000995	uterus	tissue	adult	encode	paired	FALSE				0.850485	0.973974	0.973974	chrX:70407840-71456416:.
chr12:15258876:A>G		rs28410854	12	15411810	15258876	A	G	ENSG00000151491	EPS8	protein_coding			rna_seq	GeneMaskActiveScorer(requested_output=RNA_SEQ)	UBERON:0000995 total RNA-seq	-	total RNA-seq	UBERON:0000995	uterus	tissue	adult	encode	paired	FALSE				0.900071	0.973974	0.973974	chr12:14734588-15783164:.
chr3:50180221:T>C		rs13085567	3	50217654	50180221	T	C	ENSG00000004534	RBM6	protein_coding			rna_seq	GeneMaskActiveScorer(requested_output=RNA_SEQ)	UBERON:0000995 gtex Uterus polyA plus RNA-seq	.	polyA plus RNA-seq	UBERON:0000995	uterus	tissue	adult	gtex	paired	FALSE			Uterus	2.56598	0.973974	0.973974	chr3:49655933-50704509:.
chr3:50167312:T>C		rs3774745	3	50204745	50167312	T	C	ENSG00000003756	RBM5	protein_coding			rna_seq	GeneMaskActiveScorer(requested_output=RNA_SEQ)	UBERON:0000995 total RNA-seq	+	total RNA-seq	UBERON:0000995	uterus	tissue	adult	encode	paired	FALSE				0.847231	0.973974	0.973974	chr3:49643024-50691600:.
chrX:70928740:T>C		rs5936604	X	70148590	70928740	T	C	ENSG00000147140	NONO	protein_coding			rna_seq	GeneMaskActiveScorer(requested_output=RNA_SEQ)	UBERON:0000995 total RNA-seq	+	total RNA-seq	UBERON:0000995	uterus	tissue	adult	encode	paired	FALSE				0.86074	0.973974	0.973974	chrX:70404452-71453028:.
chr6:29816696:A>G		rs72492278	6	29784473	29816696	A	G	ENSG00000206341	HLA-H	unprocessed_pseudogene			rna_seq	GeneMaskActiveScorer(requested_output=RNA_SEQ)	UBERON:0000995 gtex Uterus polyA plus RNA-seq	.	polyA plus RNA-seq	UBERON:0000995	uterus	tissue	adult	gtex	paired	FALSE			Uterus	2.543	0.973974	0.973974	chr6:29292408-30340984:.
chr3:49853534:A>G		rs59357103	3	49890967	49853534	A	G	ENSG00000004534	RBM6	protein_coding			rna_seq	GeneMaskActiveScorer(requested_output=RNA_SEQ)	UBERON:0000995 gtex Uterus polyA plus RNA-seq	.	polyA plus RNA-seq	UBERON:0000995	uterus	tissue	adult	gtex	paired	FALSE			Uterus	2.55793	0.973974	0.973974	chr3:49329246-50377822:.
chr6:34243461:T>C		rs41269028	6	34211238	34243461	T	C	ENSG00000217130	ENSG00000217130	processed_pseudogene			rna_seq	GeneMaskActiveScorer(requested_output=RNA_SEQ)	UBERON:0000995 gtex Uterus polyA plus RNA-seq	.	polyA plus RNA-seq	UBERON:0000995	uterus	tissue	adult	gtex	paired	FALSE			Uterus	2.5837	0.973974	0.973974	chr6:33719173-34767749:.
chr3:50170973:C>G		rs3774750	3	50208406	50170973	C	G	ENSG00000004534	RBM6	protein_coding			rna_seq	GeneMaskActiveScorer(requested_output=RNA_SEQ)	UBERON:0000995 gtex Uterus polyA plus RNA-seq	.	polyA plus RNA-seq	UBERON:0000995	uterus	tissue	adult	gtex	paired	FALSE			Uterus	2.55493	0.973974	0.973974	chr3:49646685-50695261:.
chr2:187306949:A>G		rs840571	2	188171676	187306949	A	G	ENSG00000064989	CALCRL	protein_coding			rna_seq	GeneMaskActiveScorer(requested_output=RNA_SEQ)	UBERON:0000995 total RNA-seq	-	total RNA-seq	UBERON:0000995	uterus	tissue	adult	encode	paired	FALSE				0.891389	0.973974	0.973974	chr2:186782661-187831237:.
chr3:50127668:T>C		rs2624848	3	50165101	50127668	T	C	ENSG00000003756	RBM5	protein_coding			rna_seq	GeneMaskActiveScorer(requested_output=RNA_SEQ)	UBERON:0000995 total RNA-seq	+	total RNA-seq	UBERON:0000995	uterus	tissue	adult	encode	paired	FALSE				0.861561	0.973974	0.973974	chr3:49603380-50651956:.
chr3:50121341:A>G		rs2856237	3	50158774	50121341	A	G	ENSG00000004534	RBM6	protein_coding			rna_seq	GeneMaskActiveScorer(requested_output=RNA_SEQ)	UBERON:0000995 gtex Uterus polyA plus RNA-seq	.	polyA plus RNA-seq	UBERON:0000995	uterus	tissue	adult	gtex	paired	FALSE			Uterus	2.56667	0.973974	0.973974	chr3:49597053-50645629:.
chr7:857014:A>C		rs9655181	7	896651	857014	A	C	ENSG00000164828	SUN1	protein_coding			rna_seq	GeneMaskActiveScorer(requested_output=RNA_SEQ)	UBERON:0000995 total RNA-seq	+	total RNA-seq	UBERON:0000995	uterus	tissue	adult	encode	paired	FALSE				0.850323	0.973974	0.973974	chr7:332726-1381302:.
chr5:134492665:A>G		rs7701346	5	133828356	134492665	A	G	ENSG00000113575	PPP2CA	protein_coding			rna_seq	GeneMaskActiveScorer(requested_output=RNA_SEQ)	UBERON:0000995 total RNA-seq	-	total RNA-seq	UBERON:0000995	uterus	tissue	adult	encode	paired	FALSE				0.898237	0.973974	0.973974	chr5:133968377-135016953:.
chr1:115280766:A>G		rs7523086	1	115823387	115280766	A	G	ENSG00000009307	CSDE1	protein_coding			rna_seq	GeneMaskActiveScorer(requested_output=RNA_SEQ)	UBERON:0000995 total RNA-seq	-	total RNA-seq	UBERON:0000995	uterus	tissue	adult	encode	paired	FALSE				0.901001	0.973974	0.973974	chr1:114756478-115805054:.
chr6:34227670:T>C		rs1759646	6	34195447	34227670	T	C	ENSG00000196821	ILRUN	protein_coding			rna_seq	GeneMaskActiveScorer(requested_output=RNA_SEQ)	UBERON:0000995 total RNA-seq	-	total RNA-seq	UBERON:0000995	uterus	tissue	adult	encode	paired	FALSE				0.891558	0.973974	0.973974	chr6:33703382-34751958:.
chr3:49984859:A>G		rs4688690	3	50022292	49984859	A	G	ENSG00000004534	RBM6	protein_coding			rna_seq	GeneMaskActiveScorer(requested_output=RNA_SEQ)	UBERON:0000995 gtex Uterus polyA plus RNA-seq	.	polyA plus RNA-seq	UBERON:0000995	uterus	tissue	adult	gtex	paired	FALSE			Uterus	2.57425	0.973974	0.973974	chr3:49460571-50509147:.
chrX:70916147:A>C		rs4313322	X	70135997	70916147	A	C	ENSG00000147140	NONO	protein_coding			rna_seq	GeneMaskActiveScorer(requested_output=RNA_SEQ)	UBERON:0000995 total RNA-seq	+	total RNA-seq	UBERON:0000995	uterus	tissue	adult	encode	paired	FALSE				0.854624	0.973974	0.973974	chrX:70391859-71440435:.
chr12:14371564:A>G		rs11055953	12	14524498	14371564	A	G	ENSG00000182993	C12orf60	protein_coding			rna_seq	GeneMaskActiveScorer(requested_output=RNA_SEQ)	UBERON:0000995 gtex Uterus polyA plus RNA-seq	.	polyA plus RNA-seq	UBERON:0000995	uterus	tissue	adult	gtex	paired	FALSE			Uterus	2.57462	0.973974	0.973974	chr12:13847276-14895852:.
chr2:187219808:A>G		rs62172509	2	188084535	187219808	A	G	ENSG00000064989	CALCRL	protein_coding			rna_seq	GeneMaskActiveScorer(requested_output=RNA_SEQ)	UBERON:0000995 total RNA-seq	-	total RNA-seq	UBERON:0000995	uterus	tissue	adult	encode	paired	FALSE				0.883249	0.973974	0.973974	chr2:186695520-187744096:.
chr2:27075611:A>C		rs11679681	2	27298479	27075611	A	C	ENSG00000115216	NRBP1	protein_coding			rna_seq	GeneMaskActiveScorer(requested_output=RNA_SEQ)	UBERON:0000995 gtex Uterus polyA plus RNA-seq	.	polyA plus RNA-seq	UBERON:0000995	uterus	tissue	adult	gtex	paired	FALSE			Uterus	2.57611	0.973974	0.973974	chr2:26551323-27599899:.
chr11:32345816:C>G		rs11031733	11	32367362	32345816	C	G	ENSG00000049449	RCN1	protein_coding			rna_seq	GeneMaskActiveScorer(requested_output=RNA_SEQ)	UBERON:0000995 total RNA-seq	+	total RNA-seq	UBERON:0000995	uterus	tissue	adult	encode	paired	FALSE				0.856464	0.973974	0.973974	chr11:31821528-32870104:.
chr11:32346024:C>G		rs61889186	11	32367570	32346024	C	G	ENSG00000049449	RCN1	protein_coding			rna_seq	GeneMaskActiveScorer(requested_output=RNA_SEQ)	UBERON:0000995 total RNA-seq	+	total RNA-seq	UBERON:0000995	uterus	tissue	adult	encode	paired	FALSE				0.855821	0.973974	0.973974	chr11:31821736-32870312:.
chr3:50082824:A>G		rs55924524	3	50120257	50082824	A	G	ENSG00000003756	RBM5	protein_coding			rna_seq	GeneMaskActiveScorer(requested_output=RNA_SEQ)	UBERON:0000995 total RNA-seq	+	total RNA-seq	UBERON:0000995	uterus	tissue	adult	encode	paired	FALSE				0.852946	0.973974	0.973974	chr3:49558536-50607112:.
chr3:13660260:C>G		rs2974408	3	13701760	13660260	C	G	ENSG00000268279	ENSG00000268279	protein_coding			rna_seq	GeneMaskActiveScorer(requested_output=RNA_SEQ)	UBERON:0000995 gtex Uterus polyA plus RNA-seq	.	polyA plus RNA-seq	UBERON:0000995	uterus	tissue	adult	gtex	paired	FALSE			Uterus	2.54754	0.973974	0.973974	chr3:13135972-14184548:.
chr3:50015401:T>C		rs6446191	3	50052834	50015401	T	C	ENSG00000003756	RBM5	protein_coding			rna_seq	GeneMaskActiveScorer(requested_output=RNA_SEQ)	UBERON:0000995 total RNA-seq	+	total RNA-seq	UBERON:0000995	uterus	tissue	adult	encode	paired	FALSE				0.858395	0.973974	0.973974	chr3:49491113-50539689:.
chrX:71097249:T>C		rs12013673	X	70317099	71097249	T	C	ENSG00000147140	NONO	protein_coding			rna_seq	GeneMaskActiveScorer(requested_output=RNA_SEQ)	UBERON:0000995 total RNA-seq	+	total RNA-seq	UBERON:0000995	uterus	tissue	adult	encode	paired	FALSE				0.858432	0.973974	0.973974	chrX:70572961-71621537:.
chr10:21997422:A>G		rs10764330	10	22286351	21997422	A	G	ENSG00000168283	BMI1	protein_coding			rna_seq	GeneMaskActiveScorer(requested_output=RNA_SEQ)	UBERON:0000995 total RNA-seq	+	total RNA-seq	UBERON:0000995	uterus	tissue	adult	encode	paired	FALSE				0.852765	0.973974	0.973974	chr10:21473134-22521710:.
chr3:50170973:C>G		rs3774750	3	50208406	50170973	C	G	ENSG00000003756	RBM5	protein_coding			rna_seq	GeneMaskActiveScorer(requested_output=RNA_SEQ)	UBERON:0000995 total RNA-seq	+	total RNA-seq	UBERON:0000995	uterus	tissue	adult	encode	paired	FALSE				0.862401	0.973974	0.973974	chr3:49646685-50695261:.
chrX:70881050:A>G		rs5980729	X	70100900	70881050	A	G	ENSG00000147140	NONO	protein_coding			rna_seq	GeneMaskActiveScorer(requested_output=RNA_SEQ)	UBERON:0000995 total RNA-seq	+	total RNA-seq	UBERON:0000995	uterus	tissue	adult	encode	paired	FALSE				0.849533	0.973974	0.973974	chrX:70356762-71405338:.
chr3:50034244:A>G		rs7634441	3	50071677	50034244	A	G	ENSG00000003756	RBM5	protein_coding			rna_seq	GeneMaskActiveScorer(requested_output=RNA_SEQ)	UBERON:0000995 total RNA-seq	+	total RNA-seq	UBERON:0000995	uterus	tissue	adult	encode	paired	FALSE				0.862992	0.973974	0.973974	chr3:49509956-50558532:.
chrX:71007216:C>G		rs5936621	X	70227066	71007216	C	G	ENSG00000147140	NONO	protein_coding			rna_seq	GeneMaskActiveScorer(requested_output=RNA_SEQ)	UBERON:0000995 total RNA-seq	+	total RNA-seq	UBERON:0000995	uterus	tissue	adult	encode	paired	FALSE				0.851774	0.973974	0.973974	chrX:70482928-71531504:.
chr6:29869093:A>T		rs72848659	6	29836870	29869093	A	T	ENSG00000235238	SUMO2P1	processed_pseudogene			rna_seq	GeneMaskActiveScorer(requested_output=RNA_SEQ)	UBERON:0000995 gtex Uterus polyA plus RNA-seq	.	polyA plus RNA-seq	UBERON:0000995	uterus	tissue	adult	gtex	paired	FALSE			Uterus	2.56993	0.973974	0.973974	chr6:29344805-30393381:.
chr3:50264152:A>G		rs9839427	3	50301584	50264152	A	G	ENSG00000003756	RBM5	protein_coding			rna_seq	GeneMaskActiveScorer(requested_output=RNA_SEQ)	UBERON:0000995 total RNA-seq	+	total RNA-seq	UBERON:0000995	uterus	tissue	adult	encode	paired	FALSE				0.85551	0.973974	0.973974	chr3:49739864-50788440:.
chr6:34260472:A>G		rs151214526	6	34228249	34260472	A	G	ENSG00000196821	ILRUN	protein_coding			rna_seq	GeneMaskActiveScorer(requested_output=RNA_SEQ)	UBERON:0000995 total RNA-seq	-	total RNA-seq	UBERON:0000995	uterus	tissue	adult	encode	paired	FALSE				0.900137	0.973974	0.973974	chr6:33736184-34784760:.
chr6:34198756:T>C		rs114472600	6	34166533	34198756	T	C	ENSG00000196821	ILRUN	protein_coding			rna_seq	GeneMaskActiveScorer(requested_output=RNA_SEQ)	UBERON:0000995 total RNA-seq	-	total RNA-seq	UBERON:0000995	uterus	tissue	adult	encode	paired	FALSE				0.889204	0.973974	0.973974	chr6:33674468-34723044:.
chr19:17278347:T>C		rs10426697	19	17389156	17278347	T	C	ENSG00000269095	ENSG00000269095	protein_coding			rna_seq	GeneMaskActiveScorer(requested_output=RNA_SEQ)	UBERON:0000995 total RNA-seq	-	total RNA-seq	UBERON:0000995	uterus	tissue	adult	encode	paired	FALSE				0.88129	0.973974	0.973974	chr19:16754059-17802635:.
chr10:21988438:T>C		rs4748776	10	22277367	21988438	T	C	ENSG00000168283	BMI1	protein_coding			rna_seq	GeneMaskActiveScorer(requested_output=RNA_SEQ)	UBERON:0000995 total RNA-seq	+	total RNA-seq	UBERON:0000995	uterus	tissue	adult	encode	paired	FALSE				0.859452	0.973974	0.973974	chr10:21464150-22512726:.
chr2:187393258:T>C		rs1398061	2	188257985	187393258	T	C	ENSG00000064989	CALCRL	protein_coding			rna_seq	GeneMaskActiveScorer(requested_output=RNA_SEQ)	UBERON:0000995 total RNA-seq	-	total RNA-seq	UBERON:0000995	uterus	tissue	adult	encode	paired	FALSE				0.886878	0.973974	0.973974	chr2:186868970-187917546:.
chr3:49612440:A>G		rs62262671	3	49649873	49612440	A	G	ENSG00000003756	RBM5	protein_coding			rna_seq	GeneMaskActiveScorer(requested_output=RNA_SEQ)	UBERON:0000995 total RNA-seq	+	total RNA-seq	UBERON:0000995	uterus	tissue	adult	encode	paired	FALSE				0.859243	0.973974	0.973974	chr3:49088152-50136728:.
chr3:49644271:A>G		rs6446286	3	49681704	49644271	A	G	ENSG00000185909	KLHDC8B	protein_coding			rna_seq	GeneMaskActiveScorer(requested_output=RNA_SEQ)	UBERON:0000995 total RNA-seq	+	total RNA-seq	UBERON:0000995	uterus	tissue	adult	encode	paired	FALSE				0.858247	0.973974	0.973974	chr3:49119983-50168559:.
chr7:818298:C>G		rs7787662	7	857935	818298	C	G	ENSG00000164828	SUN1	protein_coding			rna_seq	GeneMaskActiveScorer(requested_output=RNA_SEQ)	UBERON:0000995 total RNA-seq	+	total RNA-seq	UBERON:0000995	uterus	tissue	adult	encode	paired	FALSE				0.863205	0.973974	0.973974	chr7:294010-1342586:.
chr3:50071359:A>C		rs3774734	3	50108792	50071359	A	C	ENSG00000003756	RBM5	protein_coding			rna_seq	GeneMaskActiveScorer(requested_output=RNA_SEQ)	UBERON:0000995 total RNA-seq	+	total RNA-seq	UBERON:0000995	uterus	tissue	adult	encode	paired	FALSE				0.847462	0.973974	0.973974	chr3:49547071-50595647:.
chr6:34243461:T>C		rs41269028	6	34211238	34243461	T	C	ENSG00000196821	ILRUN	protein_coding			rna_seq	GeneMaskActiveScorer(requested_output=RNA_SEQ)	UBERON:0000995 total RNA-seq	-	total RNA-seq	UBERON:0000995	uterus	tissue	adult	encode	paired	FALSE				0.89362	0.973974	0.973974	chr6:33719173-34767749:.
chrX:71014320:T>C		rs5937058	X	70234170	71014320	T	C	ENSG00000147140	NONO	protein_coding			rna_seq	GeneMaskActiveScorer(requested_output=RNA_SEQ)	UBERON:0000995 total RNA-seq	+	total RNA-seq	UBERON:0000995	uterus	tissue	adult	encode	paired	FALSE				0.85748	0.973974	0.973974	chrX:70490032-71538608:.
chr3:49816363:A>T		rs62260720	3	49853796	49816363	A	T	ENSG00000003756	RBM5	protein_coding			rna_seq	GeneMaskActiveScorer(requested_output=RNA_SEQ)	UBERON:0000995 total RNA-seq	+	total RNA-seq	UBERON:0000995	uterus	tissue	adult	encode	paired	FALSE				0.856961	0.973974	0.973974	chr3:49292075-50340651:.
chr6:29862268:A>C		rs72845990	6	29830045	29862268	A	C	ENSG00000235238	SUMO2P1	processed_pseudogene			rna_seq	GeneMaskActiveScorer(requested_output=RNA_SEQ)	UBERON:0000995 gtex Uterus polyA plus RNA-seq	.	polyA plus RNA-seq	UBERON:0000995	uterus	tissue	adult	gtex	paired	FALSE			Uterus	2.55466	0.973974	0.973974	chr6:29337980-30386556:.
chr3:49902154:A>G		rs3733135	3	49939587	49902154	A	G	ENSG00000003756	RBM5	protein_coding			rna_seq	GeneMaskActiveScorer(requested_output=RNA_SEQ)	UBERON:0000995 total RNA-seq	+	total RNA-seq	UBERON:0000995	uterus	tissue	adult	encode	paired	FALSE				0.86044	0.973974	0.973974	chr3:49377866-50426442:.
chr4:55159958:A>G		rs1380061	4	56026125	55159958	A	G	ENSG00000134851	TMEM165	protein_coding			rna_seq	GeneMaskActiveScorer(requested_output=RNA_SEQ)	UBERON:0000995 total RNA-seq	+	total RNA-seq	UBERON:0000995	uterus	tissue	adult	encode	paired	FALSE				0.855218	0.973974	0.973974	chr4:54635670-55684246:.
chr3:50040788:T>C		rs7430334	3	50078221	50040788	T	C	ENSG00000003756	RBM5	protein_coding			rna_seq	GeneMaskActiveScorer(requested_output=RNA_SEQ)	UBERON:0000995 total RNA-seq	+	total RNA-seq	UBERON:0000995	uterus	tissue	adult	encode	paired	FALSE				0.861158	0.973974	0.973974	chr3:49516500-50565076:.
chr17:4197903:A>G		rs8066446	17	4101198	4197903	A	G	ENSG00000263165	ENSG00000263165	lncRNA			rna_seq	GeneMaskActiveScorer(requested_output=RNA_SEQ)	UBERON:0000995 gtex Uterus polyA plus RNA-seq	.	polyA plus RNA-seq	UBERON:0000995	uterus	tissue	adult	gtex	paired	FALSE			Uterus	2.56486	0.973974	0.973974	chr17:3673615-4722191:.
chr3:49948685:T>C		rs72942333	3	49986118	49948685	T	C	ENSG00000004534	RBM6	protein_coding			rna_seq	GeneMaskActiveScorer(requested_output=RNA_SEQ)	UBERON:0000995 gtex Uterus polyA plus RNA-seq	.	polyA plus RNA-seq	UBERON:0000995	uterus	tissue	adult	gtex	paired	FALSE			Uterus	2.54267	0.973974	0.973974	chr3:49424397-50472973:.
chr3:49717537:T>C		rs7628207	3	49754970	49717537	T	C	ENSG00000003756	RBM5	protein_coding			rna_seq	GeneMaskActiveScorer(requested_output=RNA_SEQ)	UBERON:0000995 total RNA-seq	+	total RNA-seq	UBERON:0000995	uterus	tissue	adult	encode	paired	FALSE				0.84945	0.973974	0.973974	chr3:49193249-50241825:.
chr11:32301313:A>C		rs10835881	11	32322859	32301313	A	C	ENSG00000049449	RCN1	protein_coding			rna_seq	GeneMaskActiveScorer(requested_output=RNA_SEQ)	UBERON:0000995 total RNA-seq	+	total RNA-seq	UBERON:0000995	uterus	tissue	adult	encode	paired	FALSE				0.850496	0.973974	0.973974	chr11:31777025-32825601:.
chr3:49872651:T>C		rs1317154	3	49910084	49872651	T	C	ENSG00000003756	RBM5	protein_coding			rna_seq	GeneMaskActiveScorer(requested_output=RNA_SEQ)	UBERON:0000995 total RNA-seq	+	total RNA-seq	UBERON:0000995	uterus	tissue	adult	encode	paired	FALSE				0.85893	0.973974	0.973974	chr3:49348363-50396939:.
chrX:70962579:T>G		rs5936615	X	70182429	70962579	T	G	ENSG00000147140	NONO	protein_coding			rna_seq	GeneMaskActiveScorer(requested_output=RNA_SEQ)	UBERON:0000995 total RNA-seq	+	total RNA-seq	UBERON:0000995	uterus	tissue	adult	encode	paired	FALSE				0.861081	0.973974	0.973974	chrX:70438291-71486867:.
chr19:17244016:T>C		rs4808611	19	17354825	17244016	T	C	ENSG00000269307	ENSG00000269307	protein_coding			rna_seq	GeneMaskActiveScorer(requested_output=RNA_SEQ)	UBERON:0000995 total RNA-seq	+	total RNA-seq	UBERON:0000995	uterus	tissue	adult	encode	paired	FALSE				0.851025	0.973974	0.973974	chr19:16719728-17768304:.
chr6:152235465:A>G		rs35429109	6	152556600	152235465	A	G	ENSG00000120279	MYCT1	protein_coding			rna_seq	GeneMaskActiveScorer(requested_output=RNA_SEQ)	UBERON:0000995 total RNA-seq	+	total RNA-seq	UBERON:0000995	uterus	tissue	adult	encode	paired	FALSE				0.862036	0.973974	0.973974	chr6:151711177-152759753:.
chr4:55126199:A>G		rs2071559	4	55992366	55126199	A	G	ENSG00000134851	TMEM165	protein_coding			rna_seq	GeneMaskActiveScorer(requested_output=RNA_SEQ)	UBERON:0000995 total RNA-seq	+	total RNA-seq	UBERON:0000995	uterus	tissue	adult	encode	paired	FALSE				0.860835	0.973974	0.973974	chr4:54601911-55650487:.
chr8:41085259:C>G		rs10958657	8	40942778	41085259	C	G	ENSG00000104332	SFRP1	protein_coding			rna_seq	GeneMaskActiveScorer(requested_output=RNA_SEQ)	UBERON:0000995 total RNA-seq	-	total RNA-seq	UBERON:0000995	uterus	tissue	adult	encode	paired	FALSE				0.898348	0.973974	0.973974	chr8:40560971-41609547:.
chr6:29858106:A>G		rs12660689	6	29825883	29858106	A	G	ENSG00000206341	HLA-H	unprocessed_pseudogene			rna_seq	GeneMaskActiveScorer(requested_output=RNA_SEQ)	UBERON:0000995 gtex Uterus polyA plus RNA-seq	.	polyA plus RNA-seq	UBERON:0000995	uterus	tissue	adult	gtex	paired	FALSE			Uterus	2.56	0.973974	0.973974	chr6:29333818-30382394:.
chr2:187352773:T>C		rs1398057	2	188217500	187352773	T	C	ENSG00000064989	CALCRL	protein_coding			rna_seq	GeneMaskActiveScorer(requested_output=RNA_SEQ)	UBERON:0000995 total RNA-seq	-	total RNA-seq	UBERON:0000995	uterus	tissue	adult	encode	paired	FALSE				0.886564	0.973974	0.973974	chr2:186828485-187877061:.
chr6:34240213:T>C		rs114344942	6	34207990	34240213	T	C	ENSG00000196821	ILRUN	protein_coding			rna_seq	GeneMaskActiveScorer(requested_output=RNA_SEQ)	UBERON:0000995 total RNA-seq	-	total RNA-seq	UBERON:0000995	uterus	tissue	adult	encode	paired	FALSE				0.882054	0.973974	0.973974	chr6:33715925-34764501:.
chrX:71119648:T>C		rs12850852	X	70339498	71119648	T	C	ENSG00000147140	NONO	protein_coding			rna_seq	GeneMaskActiveScorer(requested_output=RNA_SEQ)	UBERON:0000995 total RNA-seq	+	total RNA-seq	UBERON:0000995	uterus	tissue	adult	encode	paired	FALSE				0.86012	0.973974	0.973974	chrX:70595360-71643936:.
chr3:49371383:C>G		rs6796147	3	49408816	49371383	C	G	ENSG00000114302	PRKAR2A	protein_coding			rna_seq	GeneMaskActiveScorer(requested_output=RNA_SEQ)	UBERON:0000995 total RNA-seq	-	total RNA-seq	UBERON:0000995	uterus	tissue	adult	encode	paired	FALSE				0.900314	0.973974	0.973974	chr3:48847095-49895671:.
chr3:49911638:A>G		rs868891	3	49949071	49911638	A	G	ENSG00000003756	RBM5	protein_coding			rna_seq	GeneMaskActiveScorer(requested_output=RNA_SEQ)	UBERON:0000995 total RNA-seq	+	total RNA-seq	UBERON:0000995	uterus	tissue	adult	encode	paired	FALSE				0.848229	0.973974	0.973974	chr3:49387350-50435926:.
chrX:70909237:A>G		rs5937022	X	70129087	70909237	A	G	ENSG00000147140	NONO	protein_coding			rna_seq	GeneMaskActiveScorer(requested_output=RNA_SEQ)	UBERON:0000995 total RNA-seq	+	total RNA-seq	UBERON:0000995	uterus	tissue	adult	encode	paired	FALSE				0.86093	0.973974	0.973974	chrX:70384949-71433525:.
chr6:34257060:C>G		rs2797967	6	34224837	34257060	C	G	ENSG00000196821	ILRUN	protein_coding			rna_seq	GeneMaskActiveScorer(requested_output=RNA_SEQ)	UBERON:0000995 total RNA-seq	-	total RNA-seq	UBERON:0000995	uterus	tissue	adult	encode	paired	FALSE				0.901918	0.973974	0.973974	chr6:33732772-34781348:.
chr3:50121341:A>G		rs2856237	3	50158774	50121341	A	G	ENSG00000003756	RBM5	protein_coding			rna_seq	GeneMaskActiveScorer(requested_output=RNA_SEQ)	UBERON:0000995 total RNA-seq	+	total RNA-seq	UBERON:0000995	uterus	tissue	adult	encode	paired	FALSE				0.850602	0.973974	0.973974	chr3:49597053-50645629:.
chr3:50148075:A>G		rs11714286	3	50185508	50148075	A	G	ENSG00000003756	RBM5	protein_coding			rna_seq	GeneMaskActiveScorer(requested_output=RNA_SEQ)	UBERON:0000995 total RNA-seq	+	total RNA-seq	UBERON:0000995	uterus	tissue	adult	encode	paired	FALSE				0.862747	0.973974	0.973974	chr3:49623787-50672363:.
chr22:40191096:T>G		rs9611288	22	40587100	40191096	T	G	ENSG00000284431	ENSG00000284431	protein_coding			rna_seq	GeneMaskActiveScorer(requested_output=RNA_SEQ)	UBERON:0000995 total RNA-seq	+	total RNA-seq	UBERON:0000995	uterus	tissue	adult	encode	paired	FALSE				0.853716	0.973974	0.973974	chr22:39666808-40715384:.
chr6:29821359:A>T		rs61331935	6	29789136	29821359	A	T	ENSG00000235238	SUMO2P1	processed_pseudogene			rna_seq	GeneMaskActiveScorer(requested_output=RNA_SEQ)	UBERON:0000995 gtex Uterus polyA plus RNA-seq	.	polyA plus RNA-seq	UBERON:0000995	uterus	tissue	adult	gtex	paired	FALSE			Uterus	2.54668	0.973974	0.973974	chr6:29297071-30345647:.
chr3:49971133:A>G		rs6446189	3	50008566	49971133	A	G	ENSG00000004534	RBM6	protein_coding			rna_seq	GeneMaskActiveScorer(requested_output=RNA_SEQ)	UBERON:0000995 gtex Uterus polyA plus RNA-seq	.	polyA plus RNA-seq	UBERON:0000995	uterus	tissue	adult	gtex	paired	FALSE			Uterus	2.53887	0.973974	0.973974	chr3:49446845-50495421:.
chr3:49971133:A>G		rs6446189	3	50008566	49971133	A	G	ENSG00000003756	RBM5	protein_coding			rna_seq	GeneMaskActiveScorer(requested_output=RNA_SEQ)	UBERON:0000995 total RNA-seq	+	total RNA-seq	UBERON:0000995	uterus	tissue	adult	encode	paired	FALSE				0.859228	0.973974	0.973974	chr3:49446845-50495421:.
chr2:187163590:A>G		rs62172472	2	188028317	187163590	A	G	ENSG00000064989	CALCRL	protein_coding			rna_seq	GeneMaskActiveScorer(requested_output=RNA_SEQ)	UBERON:0000995 total RNA-seq	-	total RNA-seq	UBERON:0000995	uterus	tissue	adult	encode	paired	FALSE				0.884839	0.973974	0.973974	chr2:186639302-187687878:.
chr22:40078509:T>C		rs7284980	22	40474513	40078509	T	C	ENSG00000284431	ENSG00000284431	protein_coding			rna_seq	GeneMaskActiveScorer(requested_output=RNA_SEQ)	UBERON:0000995 total RNA-seq	+	total RNA-seq	UBERON:0000995	uterus	tissue	adult	encode	paired	FALSE				0.849244	0.973974	0.973974	chr22:39554221-40602797:.
chr3:49810981:T>C		rs28535523	3	49848414	49810981	T	C	ENSG00000003756	RBM5	protein_coding			rna_seq	GeneMaskActiveScorer(requested_output=RNA_SEQ)	UBERON:0000995 total RNA-seq	+	total RNA-seq	UBERON:0000995	uterus	tissue	adult	encode	paired	FALSE				0.855492	0.973974	0.973974	chr3:49286693-50335269:.
chr1:22242543:A>G		rs932370	1	22569036	22242543	A	G	ENSG00000090686	USP48	protein_coding			rna_seq	GeneMaskActiveScorer(requested_output=RNA_SEQ)	UBERON:0000995 total RNA-seq	-	total RNA-seq	UBERON:0000995	uterus	tissue	adult	encode	paired	FALSE				0.901026	0.973974	0.973974	chr1:21718255-22766831:.
chr2:187306610:A>G		rs10191833	2	188171337	187306610	A	G	ENSG00000064989	CALCRL	protein_coding			rna_seq	GeneMaskActiveScorer(requested_output=RNA_SEQ)	UBERON:0000995 total RNA-seq	-	total RNA-seq	UBERON:0000995	uterus	tissue	adult	encode	paired	FALSE				0.891816	0.973974	0.973974	chr2:186782322-187830898:.
chr10:21991500:A>G		rs6650129	10	22280429	21991500	A	G	ENSG00000168283	BMI1	protein_coding			rna_seq	GeneMaskActiveScorer(requested_output=RNA_SEQ)	UBERON:0000995 total RNA-seq	+	total RNA-seq	UBERON:0000995	uterus	tissue	adult	encode	paired	FALSE				0.862439	0.973974	0.973974	chr10:21467212-22515788:.
chrX:70964564:A>G		rs5981047	X	70184414	70964564	A	G	ENSG00000147140	NONO	protein_coding			rna_seq	GeneMaskActiveScorer(requested_output=RNA_SEQ)	UBERON:0000995 total RNA-seq	+	total RNA-seq	UBERON:0000995	uterus	tissue	adult	encode	paired	FALSE				0.850367	0.973974	0.973974	chrX:70440276-71488852:.
chr22:40099135:A>C		rs9611263	22	40495139	40099135	A	C	ENSG00000284431	ENSG00000284431	protein_coding			rna_seq	GeneMaskActiveScorer(requested_output=RNA_SEQ)	UBERON:0000995 total RNA-seq	+	total RNA-seq	UBERON:0000995	uterus	tissue	adult	encode	paired	FALSE				0.858213	0.973974	0.973974	chr22:39574847-40623423:.
chr6:152357952:A>G		rs9478325	6	152679087	152357952	A	G	ENSG00000120279	MYCT1	protein_coding			rna_seq	GeneMaskActiveScorer(requested_output=RNA_SEQ)	UBERON:0000995 total RNA-seq	+	total RNA-seq	UBERON:0000995	uterus	tissue	adult	encode	paired	FALSE				0.84971	0.973974	0.973974	chr6:151833664-152882240:.
chr6:34222672:T>C		rs10214450	6	34190449	34222672	T	C	ENSG00000196821	ILRUN	protein_coding			rna_seq	GeneMaskActiveScorer(requested_output=RNA_SEQ)	UBERON:0000995 total RNA-seq	-	total RNA-seq	UBERON:0000995	uterus	tissue	adult	encode	paired	FALSE				0.899722	0.973974	0.973974	chr6:33698384-34746960:.
chr7:27209998:A>G		rs17437657	7	27249617	27209998	A	G	ENSG00000106049	HIBADH	protein_coding			rna_seq	GeneMaskActiveScorer(requested_output=RNA_SEQ)	UBERON:0000995 total RNA-seq	-	total RNA-seq	UBERON:0000995	uterus	tissue	adult	encode	paired	FALSE				0.898174	0.973974	0.973974	chr7:26685710-27734286:.
chrX:71093379:T>C		rs5981068	X	70313229	71093379	T	C	ENSG00000147140	NONO	protein_coding			rna_seq	GeneMaskActiveScorer(requested_output=RNA_SEQ)	UBERON:0000995 total RNA-seq	+	total RNA-seq	UBERON:0000995	uterus	tissue	adult	encode	paired	FALSE				0.853157	0.973974	0.973974	chrX:70569091-71617667:.
chr3:50169794:T>C		rs3774749	3	50207227	50169794	T	C	ENSG00000003756	RBM5	protein_coding			rna_seq	GeneMaskActiveScorer(requested_output=RNA_SEQ)	UBERON:0000995 total RNA-seq	+	total RNA-seq	UBERON:0000995	uterus	tissue	adult	encode	paired	FALSE				0.851091	0.973974	0.973974	chr3:49645506-50694082:.
chr11:32325288:A>G		rs11031716	11	32346834	32325288	A	G	ENSG00000049449	RCN1	protein_coding			rna_seq	GeneMaskActiveScorer(requested_output=RNA_SEQ)	UBERON:0000995 total RNA-seq	+	total RNA-seq	UBERON:0000995	uterus	tissue	adult	encode	paired	FALSE				0.85693	0.973974	0.973974	chr11:31801000-32849576:.
chr3:50077812:A>G		rs2526743	3	50115245	50077812	A	G	ENSG00000003756	RBM5	protein_coding			rna_seq	GeneMaskActiveScorer(requested_output=RNA_SEQ)	UBERON:0000995 total RNA-seq	+	total RNA-seq	UBERON:0000995	uterus	tissue	adult	encode	paired	FALSE				0.863912	0.973974	0.973974	chr3:49553524-50602100:.
chrX:71024930:T>C		rs3125942	X	70244780	71024930	T	C	ENSG00000147140	NONO	protein_coding			rna_seq	GeneMaskActiveScorer(requested_output=RNA_SEQ)	UBERON:0000995 total RNA-seq	+	total RNA-seq	UBERON:0000995	uterus	tissue	adult	encode	paired	FALSE				0.856415	0.973974	0.973974	chrX:70500642-71549218:.
chr3:13685185:A>G		rs6781248	3	13726684	13685185	A	G	ENSG00000268279	ENSG00000268279	protein_coding			rna_seq	GeneMaskActiveScorer(requested_output=RNA_SEQ)	UBERON:0000995 gtex Uterus polyA plus RNA-seq	.	polyA plus RNA-seq	UBERON:0000995	uterus	tissue	adult	gtex	paired	FALSE			Uterus	2.5523	0.973974	0.973974	chr3:13160897-14209473:.
chr6:29853563:A>C		rs17179234	6	29821340	29853563	A	C	ENSG00000235238	SUMO2P1	processed_pseudogene			rna_seq	GeneMaskActiveScorer(requested_output=RNA_SEQ)	UBERON:0000995 gtex Uterus polyA plus RNA-seq	.	polyA plus RNA-seq	UBERON:0000995	uterus	tissue	adult	gtex	paired	FALSE			Uterus	2.56759	0.973974	0.973974	chr6:29329275-30377851:.
chr6:29853563:A>C		rs17179234	6	29821340	29853563	A	C	ENSG00000206341	HLA-H	unprocessed_pseudogene			rna_seq	GeneMaskActiveScorer(requested_output=RNA_SEQ)	UBERON:0000995 gtex Uterus polyA plus RNA-seq	.	polyA plus RNA-seq	UBERON:0000995	uterus	tissue	adult	gtex	paired	FALSE			Uterus	2.54571	0.973974	0.973974	chr6:29329275-30377851:.
chr10:21952283:A>T		rs2807988	10	22241212	21952283	A	T	ENSG00000168283	BMI1	protein_coding			rna_seq	GeneMaskActiveScorer(requested_output=RNA_SEQ)	UBERON:0000995 total RNA-seq	+	total RNA-seq	UBERON:0000995	uterus	tissue	adult	encode	paired	FALSE				0.863319	0.973974	0.973974	chr10:21427995-22476571:.
chr12:15250292:T>C		rs12309172	12	15403226	15250292	T	C	ENSG00000151491	EPS8	protein_coding			rna_seq	GeneMaskActiveScorer(requested_output=RNA_SEQ)	UBERON:0000995 total RNA-seq	-	total RNA-seq	UBERON:0000995	uterus	tissue	adult	encode	paired	FALSE				0.889568	0.973974	0.973974	chr12:14726004-15774580:.
chr6:152235391:T>C		rs12111427	6	152556526	152235391	T	C	ENSG00000120279	MYCT1	protein_coding			rna_seq	GeneMaskActiveScorer(requested_output=RNA_SEQ)	UBERON:0000995 total RNA-seq	+	total RNA-seq	UBERON:0000995	uterus	tissue	adult	encode	paired	FALSE				0.849156	0.973974	0.973974	chr6:151711103-152759679:.
chr2:187470519:T>C		rs8176580	2	188335246	187470519	T	C	ENSG00000064989	CALCRL	protein_coding			rna_seq	GeneMaskActiveScorer(requested_output=RNA_SEQ)	UBERON:0000995 total RNA-seq	-	total RNA-seq	UBERON:0000995	uterus	tissue	adult	encode	paired	FALSE				0.892064	0.973974	0.973974	chr2:186946231-187994807:.
chr3:49980045:A>G		rs6780731	3	50017478	49980045	A	G	ENSG00000004534	RBM6	protein_coding			rna_seq	GeneMaskActiveScorer(requested_output=RNA_SEQ)	UBERON:0000995 gtex Uterus polyA plus RNA-seq	.	polyA plus RNA-seq	UBERON:0000995	uterus	tissue	adult	gtex	paired	FALSE			Uterus	2.56	0.973974	0.973974	chr3:49455757-50504333:.
chr3:49853534:A>G		rs59357103	3	49890967	49853534	A	G	ENSG00000068001	HYAL2	protein_coding			rna_seq	GeneMaskActiveScorer(requested_output=RNA_SEQ)	UBERON:0000995 total RNA-seq	-	total RNA-seq	UBERON:0000995	uterus	tissue	adult	encode	paired	FALSE				0.889679	0.973974	0.973974	chr3:49329246-50377822:.
chr6:34201716:T>C		rs114183675	6	34169493	34201716	T	C	ENSG00000196821	ILRUN	protein_coding			rna_seq	GeneMaskActiveScorer(requested_output=RNA_SEQ)	UBERON:0000995 total RNA-seq	-	total RNA-seq	UBERON:0000995	uterus	tissue	adult	encode	paired	FALSE				0.901222	0.973974	0.973974	chr6:33677428-34726004:.
chr12:15215159:C>G		rs12322836	12	15368093	15215159	C	G	ENSG00000134533	RERG	protein_coding			rna_seq	GeneMaskActiveScorer(requested_output=RNA_SEQ)	UBERON:0000995 total RNA-seq	-	total RNA-seq	UBERON:0000995	uterus	tissue	adult	encode	paired	FALSE				0.889668	0.973974	0.973974	chr12:14690871-15739447:.
chr3:50190438:T>C		rs9858059	3	50227871	50190438	T	C	ENSG00000003756	RBM5	protein_coding			rna_seq	GeneMaskActiveScorer(requested_output=RNA_SEQ)	UBERON:0000995 total RNA-seq	+	total RNA-seq	UBERON:0000995	uterus	tissue	adult	encode	paired	FALSE				0.849105	0.973974	0.973974	chr3:49666150-50714726:.
chr20:32299103:C>G		rs4911090	20	30886906	32299103	C	G	ENSG00000101367	MAPRE1	protein_coding			rna_seq	GeneMaskActiveScorer(requested_output=RNA_SEQ)	UBERON:0000995 total RNA-seq	+	total RNA-seq	UBERON:0000995	uterus	tissue	adult	encode	paired	FALSE				0.86361	0.973974	0.973974	chr20:31774815-32823391:.
chrX:70991900:A>G		rs5937050	X	70211750	70991900	A	G	ENSG00000147140	NONO	protein_coding			rna_seq	GeneMaskActiveScorer(requested_output=RNA_SEQ)	UBERON:0000995 total RNA-seq	+	total RNA-seq	UBERON:0000995	uterus	tissue	adult	encode	paired	FALSE				0.853594	0.973974	0.973974	chrX:70467612-71516188:.
chr6:29873326:A>G		rs60562637	6	29841103	29873326	A	G	ENSG00000235238	SUMO2P1	processed_pseudogene			rna_seq	GeneMaskActiveScorer(requested_output=RNA_SEQ)	UBERON:0000995 gtex Uterus polyA plus RNA-seq	.	polyA plus RNA-seq	UBERON:0000995	uterus	tissue	adult	gtex	paired	FALSE			Uterus	2.53777	0.973974	0.973974	chr6:29349038-30397614:.
chr3:50087517:A>T		rs143336190	3	50124950	50087517	A	T	ENSG00000004534	RBM6	protein_coding			rna_seq	GeneMaskActiveScorer(requested_output=RNA_SEQ)	UBERON:0000995 gtex Uterus polyA plus RNA-seq	.	polyA plus RNA-seq	UBERON:0000995	uterus	tissue	adult	gtex	paired	FALSE			Uterus	2.56098	0.973974	0.973974	chr3:49563229-50611805:.
chr6:29944504:A>G		rs1136917	6	29912281	29944504	A	G	ENSG00000235238	SUMO2P1	processed_pseudogene			rna_seq	GeneMaskActiveScorer(requested_output=RNA_SEQ)	UBERON:0000995 gtex Uterus polyA plus RNA-seq	.	polyA plus RNA-seq	UBERON:0000995	uterus	tissue	adult	gtex	paired	FALSE			Uterus	2.53881	0.973974	0.973974	chr6:29420216-30468792:.
chrX:71045392:A>G		rs12849838	X	70265242	71045392	A	G	ENSG00000147140	NONO	protein_coding			rna_seq	GeneMaskActiveScorer(requested_output=RNA_SEQ)	UBERON:0000995 total RNA-seq	+	total RNA-seq	UBERON:0000995	uterus	tissue	adult	encode	paired	FALSE				0.857024	0.973974	0.973974	chrX:70521104-71569680:.
chr3:49616024:T>C		rs4855848	3	49653457	49616024	T	C	ENSG00000003756	RBM5	protein_coding			rna_seq	GeneMaskActiveScorer(requested_output=RNA_SEQ)	UBERON:0000995 total RNA-seq	+	total RNA-seq	UBERON:0000995	uterus	tissue	adult	encode	paired	FALSE				0.849838	0.973974	0.973974	chr3:49091736-50140312:.
chr10:21984602:T>C		rs7075508	10	22273531	21984602	T	C	ENSG00000168283	BMI1	protein_coding			rna_seq	GeneMaskActiveScorer(requested_output=RNA_SEQ)	UBERON:0000995 total RNA-seq	+	total RNA-seq	UBERON:0000995	uterus	tissue	adult	encode	paired	FALSE				0.854978	0.973974	0.973974	chr10:21460314-22508890:.
chr3:50091966:T>C		rs2013208	3	50129399	50091966	T	C	ENSG00000004534	RBM6	protein_coding			rna_seq	GeneMaskActiveScorer(requested_output=RNA_SEQ)	UBERON:0000995 gtex Uterus polyA plus RNA-seq	.	polyA plus RNA-seq	UBERON:0000995	uterus	tissue	adult	gtex	paired	FALSE			Uterus	2.53109	0.973974	0.973974	chr3:49567678-50616254:.
chr3:50091966:T>C		rs2013208	3	50129399	50091966	T	C	ENSG00000003756	RBM5	protein_coding			rna_seq	GeneMaskActiveScorer(requested_output=RNA_SEQ)	UBERON:0000995 total RNA-seq	+	total RNA-seq	UBERON:0000995	uterus	tissue	adult	encode	paired	FALSE				0.853689	0.973974	0.973974	chr3:49567678-50616254:.
chrX:70953838:T>C		rs5936612	X	70173688	70953838	T	C	ENSG00000147140	NONO	protein_coding			rna_seq	GeneMaskActiveScorer(requested_output=RNA_SEQ)	UBERON:0000995 total RNA-seq	+	total RNA-seq	UBERON:0000995	uterus	tissue	adult	encode	paired	FALSE				0.859669	0.973974	0.973974	chrX:70429550-71478126:.
chr3:50022325:T>C		rs6446193	3	50059758	50022325	T	C	ENSG00000003756	RBM5	protein_coding			rna_seq	GeneMaskActiveScorer(requested_output=RNA_SEQ)	UBERON:0000995 total RNA-seq	+	total RNA-seq	UBERON:0000995	uterus	tissue	adult	encode	paired	FALSE				0.850754	0.973974	0.973974	chr3:49498037-50546613:.
chrX:70786012:A>G		rs6525418	X	70005862	70786012	A	G	ENSG00000147140	NONO	protein_coding			rna_seq	GeneMaskActiveScorer(requested_output=RNA_SEQ)	UBERON:0000995 total RNA-seq	+	total RNA-seq	UBERON:0000995	uterus	tissue	adult	encode	paired	FALSE				0.85489	0.973974	0.973974	chrX:70261724-71310300:.
chr3:49567471:A>G		rs11928090	3	49604904	49567471	A	G	ENSG00000185909	KLHDC8B	protein_coding			rna_seq	GeneMaskActiveScorer(requested_output=RNA_SEQ)	UBERON:0000995 total RNA-seq	+	total RNA-seq	UBERON:0000995	uterus	tissue	adult	encode	paired	FALSE				0.857422	0.973974	0.973974	chr3:49043183-50091759:.
chr2:187288935:T>C		rs1728668	2	188153662	187288935	T	C	ENSG00000064989	CALCRL	protein_coding			rna_seq	GeneMaskActiveScorer(requested_output=RNA_SEQ)	UBERON:0000995 total RNA-seq	-	total RNA-seq	UBERON:0000995	uterus	tissue	adult	encode	paired	FALSE				0.891272	0.973974	0.973974	chr2:186764647-187813223:.
chr4:55153429:A>T		rs11935575	4	56019596	55153429	A	T	ENSG00000134851	TMEM165	protein_coding			rna_seq	GeneMaskActiveScorer(requested_output=RNA_SEQ)	UBERON:0000995 total RNA-seq	+	total RNA-seq	UBERON:0000995	uterus	tissue	adult	encode	paired	FALSE				0.853315	0.973974	0.973974	chr4:54629141-55677717:.
chr2:187319191:C>G		rs840586	2	188183918	187319191	C	G	ENSG00000064989	CALCRL	protein_coding			rna_seq	GeneMaskActiveScorer(requested_output=RNA_SEQ)	UBERON:0000995 total RNA-seq	-	total RNA-seq	UBERON:0000995	uterus	tissue	adult	encode	paired	FALSE				0.885755	0.973974	0.973974	chr2:186794903-187843479:.
chrX:70981917:A>G		rs4592186	X	70201767	70981917	A	G	ENSG00000147140	NONO	protein_coding			rna_seq	GeneMaskActiveScorer(requested_output=RNA_SEQ)	UBERON:0000995 total RNA-seq	+	total RNA-seq	UBERON:0000995	uterus	tissue	adult	encode	paired	FALSE				0.856726	0.973974	0.973974	chrX:70457629-71506205:.
chr3:49904003:A>G		rs2280406	3	49941436	49904003	A	G	ENSG00000003756	RBM5	protein_coding			rna_seq	GeneMaskActiveScorer(requested_output=RNA_SEQ)	UBERON:0000995 total RNA-seq	+	total RNA-seq	UBERON:0000995	uterus	tissue	adult	encode	paired	FALSE				0.847392	0.973974	0.973974	chr3:49379715-50428291:.
chr3:49904003:A>G		rs2280406	3	49941436	49904003	A	G	ENSG00000114383	TUSC2	protein_coding			rna_seq	GeneMaskActiveScorer(requested_output=RNA_SEQ)	UBERON:0000995 total RNA-seq	-	total RNA-seq	UBERON:0000995	uterus	tissue	adult	encode	paired	FALSE				0.889728	0.973974	0.973974	chr3:49379715-50428291:.
chrX:70981218:A>G		rs5937046	X	70201068	70981218	A	G	ENSG00000147140	NONO	protein_coding			rna_seq	GeneMaskActiveScorer(requested_output=RNA_SEQ)	UBERON:0000995 total RNA-seq	+	total RNA-seq	UBERON:0000995	uterus	tissue	adult	encode	paired	FALSE				0.848997	0.973974	0.973974	chrX:70456930-71505506:.
chr6:34236508:A>G		rs6937622	6	34204285	34236508	A	G	ENSG00000217130	ENSG00000217130	processed_pseudogene			rna_seq	GeneMaskActiveScorer(requested_output=RNA_SEQ)	UBERON:0000995 gtex Uterus polyA plus RNA-seq	.	polyA plus RNA-seq	UBERON:0000995	uterus	tissue	adult	gtex	paired	FALSE			Uterus	2.57553	0.973974	0.973974	chr6:33712220-34760796:.
chr17:48131575:T>G		rs4794467	17	46208937	48131575	T	G	ENSG00000141279	NPEPPS	protein_coding			rna_seq	GeneMaskActiveScorer(requested_output=RNA_SEQ)	UBERON:0000995 gtex Uterus polyA plus RNA-seq	.	polyA plus RNA-seq	UBERON:0000995	uterus	tissue	adult	gtex	paired	FALSE			Uterus	2.56296	0.973974	0.973974	chr17:47607287-48655863:.
chr3:49562886:A>G		rs4241407	3	49600319	49562886	A	G	ENSG00000004534	RBM6	protein_coding			rna_seq	GeneMaskActiveScorer(requested_output=RNA_SEQ)	UBERON:0000995 gtex Uterus polyA plus RNA-seq	.	polyA plus RNA-seq	UBERON:0000995	uterus	tissue	adult	gtex	paired	FALSE			Uterus	2.53533	0.973974	0.973974	chr3:49038598-50087174:.
chr1:22258646:A>G		rs3856182	1	22585139	22258646	A	G	ENSG00000090686	USP48	protein_coding			rna_seq	GeneMaskActiveScorer(requested_output=RNA_SEQ)	UBERON:0000995 total RNA-seq	-	total RNA-seq	UBERON:0000995	uterus	tissue	adult	encode	paired	FALSE				0.889948	0.973974	0.973974	chr1:21734358-22782934:.
chrX:71162425:T>C		rs1883069	X	70382275	71162425	T	C	ENSG00000147140	NONO	protein_coding			rna_seq	GeneMaskActiveScorer(requested_output=RNA_SEQ)	UBERON:0000995 total RNA-seq	+	total RNA-seq	UBERON:0000995	uterus	tissue	adult	encode	paired	FALSE				0.849304	0.973974	0.973974	chrX:70638137-71686713:.
chr3:49931139:T>C		rs6771546	3	49968572	49931139	T	C	ENSG00000003756	RBM5	protein_coding			rna_seq	GeneMaskActiveScorer(requested_output=RNA_SEQ)	UBERON:0000995 total RNA-seq	+	total RNA-seq	UBERON:0000995	uterus	tissue	adult	encode	paired	FALSE				0.848971	0.973974	0.973974	chr3:49406851-50455427:.
chr11:32337433:A>G		rs2144327	11	32358979	32337433	A	G	ENSG00000049449	RCN1	protein_coding			rna_seq	GeneMaskActiveScorer(requested_output=RNA_SEQ)	UBERON:0000995 total RNA-seq	+	total RNA-seq	UBERON:0000995	uterus	tissue	adult	encode	paired	FALSE				0.862594	0.973974	0.973974	chr11:31813145-32861721:.
chr22:40069293:A>C		rs7292999	22	40465297	40069293	A	C	ENSG00000284431	ENSG00000284431	protein_coding			rna_seq	GeneMaskActiveScorer(requested_output=RNA_SEQ)	UBERON:0000995 total RNA-seq	+	total RNA-seq	UBERON:0000995	uterus	tissue	adult	encode	paired	FALSE				0.859788	0.973974	0.973974	chr22:39545005-40593581:.
chr3:50065013:T>C		rs115669815	3	50102446	50065013	T	C	ENSG00000003756	RBM5	protein_coding			rna_seq	GeneMaskActiveScorer(requested_output=RNA_SEQ)	UBERON:0000995 total RNA-seq	+	total RNA-seq	UBERON:0000995	uterus	tissue	adult	encode	paired	FALSE				0.85516	0.973974	0.973974	chr3:49540725-50589301:.
chr3:49934398:T>C		rs7627910	3	49971831	49934398	T	C	ENSG00000068001	HYAL2	protein_coding			rna_seq	GeneMaskActiveScorer(requested_output=RNA_SEQ)	UBERON:0000995 total RNA-seq	-	total RNA-seq	UBERON:0000995	uterus	tissue	adult	encode	paired	FALSE				0.884257	0.973974	0.973974	chr3:49410110-50458686:.
chr3:49934398:T>C		rs7627910	3	49971831	49934398	T	C	ENSG00000003756	RBM5	protein_coding			rna_seq	GeneMaskActiveScorer(requested_output=RNA_SEQ)	UBERON:0000995 total RNA-seq	+	total RNA-seq	UBERON:0000995	uterus	tissue	adult	encode	paired	FALSE				0.850621	0.973974	0.973974	chr3:49410110-50458686:.
chr6:34216594:T>C		rs148221695	6	34184371	34216594	T	C	ENSG00000196821	ILRUN	protein_coding			rna_seq	GeneMaskActiveScorer(requested_output=RNA_SEQ)	UBERON:0000995 total RNA-seq	-	total RNA-seq	UBERON:0000995	uterus	tissue	adult	encode	paired	FALSE				0.897469	0.973974	0.973974	chr6:33692306-34740882:.
chr3:49834691:T>C		rs62260723	3	49872124	49834691	T	C	ENSG00000003756	RBM5	protein_coding			rna_seq	GeneMaskActiveScorer(requested_output=RNA_SEQ)	UBERON:0000995 total RNA-seq	+	total RNA-seq	UBERON:0000995	uterus	tissue	adult	encode	paired	FALSE				0.848527	0.973974	0.973974	chr3:49310403-50358979:.
chr3:49921715:A>G		rs35275715	3	49959148	49921715	A	G	ENSG00000003756	RBM5	protein_coding			rna_seq	GeneMaskActiveScorer(requested_output=RNA_SEQ)	UBERON:0000995 total RNA-seq	+	total RNA-seq	UBERON:0000995	uterus	tissue	adult	encode	paired	FALSE				0.853638	0.973974	0.973974	chr3:49397427-50446003:.
chr7:23557555:A>G		rs7807028	7	23597174	23557555	A	G	ENSG00000136235	GPNMB	protein_coding			rna_seq	GeneMaskActiveScorer(requested_output=RNA_SEQ)	UBERON:0000995 total RNA-seq	+	total RNA-seq	UBERON:0000995	uterus	tissue	adult	encode	paired	FALSE				0.858333	0.973974	0.973974	chr7:23033267-24081843:.
chr1:22205049:A>G		rs79364962	1	22531542	22205049	A	G	ENSG00000159189	C1QC	protein_coding			rna_seq	GeneMaskActiveScorer(requested_output=RNA_SEQ)	UBERON:0000995 total RNA-seq	+	total RNA-seq	UBERON:0000995	uterus	tissue	adult	encode	paired	FALSE				0.86063	0.973974	0.973974	chr1:21680761-22729337:.
chr1:22125770:A>G		rs56172502	1	22452263	22125770	A	G	ENSG00000159189	C1QC	protein_coding			rna_seq	GeneMaskActiveScorer(requested_output=RNA_SEQ)	UBERON:0000995 total RNA-seq	+	total RNA-seq	UBERON:0000995	uterus	tissue	adult	encode	paired	FALSE				0.848319	0.973974	0.973974	chr1:21601482-22650058:.
chrX:70943698:A>G		rs4484853	X	70163548	70943698	A	G	ENSG00000147140	NONO	protein_coding			rna_seq	GeneMaskActiveScorer(requested_output=RNA_SEQ)	UBERON:0000995 total RNA-seq	+	total RNA-seq	UBERON:0000995	uterus	tissue	adult	encode	paired	FALSE				0.859501	0.973974	0.973974	chrX:70419410-71467986:.
chr3:50029917:T>C		rs35849525	3	50067350	50029917	T	C	ENSG00000004534	RBM6	protein_coding			rna_seq	GeneMaskActiveScorer(requested_output=RNA_SEQ)	UBERON:0000995 gtex Uterus polyA plus RNA-seq	.	polyA plus RNA-seq	UBERON:0000995	uterus	tissue	adult	gtex	paired	FALSE			Uterus	2.55897	0.973974	0.973974	chr3:49505629-50554205:.
chr3:49798017:T>C		rs6790568	3	49835450	49798017	T	C	ENSG00000004534	RBM6	protein_coding			rna_seq	GeneMaskActiveScorer(requested_output=RNA_SEQ)	UBERON:0000995 gtex Uterus polyA plus RNA-seq	.	polyA plus RNA-seq	UBERON:0000995	uterus	tissue	adult	gtex	paired	FALSE			Uterus	2.53684	0.973974	0.973974	chr3:49273729-50322305:.
chr3:50155327:T>C		rs2526390	3	50192760	50155327	T	C	ENSG00000003756	RBM5	protein_coding			rna_seq	GeneMaskActiveScorer(requested_output=RNA_SEQ)	UBERON:0000995 total RNA-seq	+	total RNA-seq	UBERON:0000995	uterus	tissue	adult	encode	paired	FALSE				0.850062	0.973974	0.973974	chr3:49631039-50679615:.
chr4:54977398:T>C		rs4259115	4	55843565	54977398	T	C	ENSG00000134851	TMEM165	protein_coding			rna_seq	GeneMaskActiveScorer(requested_output=RNA_SEQ)	UBERON:0000995 total RNA-seq	+	total RNA-seq	UBERON:0000995	uterus	tissue	adult	encode	paired	FALSE				0.85083	0.973974	0.973974	chr4:54453110-55501686:.
chr11:32342641:A>G		rs2057178	11	32364187	32342641	A	G	ENSG00000049449	RCN1	protein_coding			rna_seq	GeneMaskActiveScorer(requested_output=RNA_SEQ)	UBERON:0000995 total RNA-seq	+	total RNA-seq	UBERON:0000995	uterus	tissue	adult	encode	paired	FALSE				0.857267	0.973974	0.973974	chr11:31818353-32866929:.
chr3:49899477:A>T		rs11130224	3	49936910	49899477	A	T	ENSG00000003756	RBM5	protein_coding			rna_seq	GeneMaskActiveScorer(requested_output=RNA_SEQ)	UBERON:0000995 total RNA-seq	+	total RNA-seq	UBERON:0000995	uterus	tissue	adult	encode	paired	FALSE				0.854861	0.973974	0.973974	chr3:49375189-50423765:.
chr19:17273194:A>C		rs10402468	19	17384003	17273194	A	C	ENSG00000160113	NR2F6	protein_coding			rna_seq	GeneMaskActiveScorer(requested_output=RNA_SEQ)	UBERON:0000995 total RNA-seq	-	total RNA-seq	UBERON:0000995	uterus	tissue	adult	encode	paired	FALSE				0.89174	0.973974	0.973974	chr19:16748906-17797482:.
chr1:115281777:A>G		rs7544256	1	115824398	115281777	A	G	ENSG00000009307	CSDE1	protein_coding			rna_seq	GeneMaskActiveScorer(requested_output=RNA_SEQ)	UBERON:0000995 total RNA-seq	-	total RNA-seq	UBERON:0000995	uterus	tissue	adult	encode	paired	FALSE				0.889798	0.973974	0.973974	chr1:114757489-115806065:.
chr2:187407092:C>G		rs10931289	2	188271819	187407092	C	G	ENSG00000064989	CALCRL	protein_coding			rna_seq	GeneMaskActiveScorer(requested_output=RNA_SEQ)	UBERON:0000995 total RNA-seq	-	total RNA-seq	UBERON:0000995	uterus	tissue	adult	encode	paired	FALSE				0.882584	0.973974	0.973974	chr2:186882804-187931380:.
chr2:187511525:A>G		rs13024536	2	188376252	187511525	A	G	ENSG00000064989	CALCRL	protein_coding			rna_seq	GeneMaskActiveScorer(requested_output=RNA_SEQ)	UBERON:0000995 total RNA-seq	-	total RNA-seq	UBERON:0000995	uterus	tissue	adult	encode	paired	FALSE				0.888517	0.973974	0.973974	chr2:186987237-188035813:.
chr2:187365093:T>G		rs698579	2	188229820	187365093	T	G	ENSG00000064989	CALCRL	protein_coding			rna_seq	GeneMaskActiveScorer(requested_output=RNA_SEQ)	UBERON:0000995 total RNA-seq	-	total RNA-seq	UBERON:0000995	uterus	tissue	adult	encode	paired	FALSE				0.882285	0.973974	0.973974	chr2:186840805-187889381:.
chr3:49938221:T>C		rs7609971	3	49975654	49938221	T	C	ENSG00000003756	RBM5	protein_coding			rna_seq	GeneMaskActiveScorer(requested_output=RNA_SEQ)	UBERON:0000995 total RNA-seq	+	total RNA-seq	UBERON:0000995	uterus	tissue	adult	encode	paired	FALSE				0.847861	0.973974	0.973974	chr3:49413933-50462509:.
chr17:48190370:T>C		rs12948810	17	46267732	48190370	T	C	ENSG00000108424	KPNB1	protein_coding			rna_seq	GeneMaskActiveScorer(requested_output=RNA_SEQ)	UBERON:0000995 total RNA-seq	+	total RNA-seq	UBERON:0000995	uterus	tissue	adult	encode	paired	FALSE				0.850876	0.973974	0.973974	chr17:47666082-48714658:.
chr3:49863627:A>T		rs11130222	3	49901060	49863627	A	T	ENSG00000003756	RBM5	protein_coding			rna_seq	GeneMaskActiveScorer(requested_output=RNA_SEQ)	UBERON:0000995 total RNA-seq	+	total RNA-seq	UBERON:0000995	uterus	tissue	adult	encode	paired	FALSE				0.860048	0.973974	0.973974	chr3:49339339-50387915:.
chr3:49563822:T>C		rs2312462	3	49601255	49563822	T	C	ENSG00000290315	ENSG00000290315	protein_coding			rna_seq	GeneMaskActiveScorer(requested_output=RNA_SEQ)	UBERON:0000995 total RNA-seq	-	total RNA-seq	UBERON:0000995	uterus	tissue	adult	encode	paired	FALSE				0.901243	0.973974	0.973974	chr3:49039534-50088110:.
chr3:50052257:T>G		rs2624823	3	50089690	50052257	T	G	ENSG00000003756	RBM5	protein_coding			rna_seq	GeneMaskActiveScorer(requested_output=RNA_SEQ)	UBERON:0000995 total RNA-seq	+	total RNA-seq	UBERON:0000995	uterus	tissue	adult	encode	paired	FALSE				0.853522	0.973974	0.973974	chr3:49527969-50576545:.
chr6:152317104:T>C		rs931423	6	152638239	152317104	T	C	ENSG00000120279	MYCT1	protein_coding			rna_seq	GeneMaskActiveScorer(requested_output=RNA_SEQ)	UBERON:0000995 total RNA-seq	+	total RNA-seq	UBERON:0000995	uterus	tissue	adult	encode	paired	FALSE				0.857071	0.973974	0.973974	chr6:151792816-152841392:.
chr17:4085157:T>C		rs8071043	17	3988451	4085157	T	C	ENSG00000263165	ENSG00000263165	lncRNA			rna_seq	GeneMaskActiveScorer(requested_output=RNA_SEQ)	UBERON:0000995 gtex Uterus polyA plus RNA-seq	.	polyA plus RNA-seq	UBERON:0000995	uterus	tissue	adult	gtex	paired	FALSE			Uterus	2.58331	0.973974	0.973974	chr17:3560869-4609445:.
chr6:34235102:A>C		rs55692303	6	34202879	34235102	A	C	ENSG00000196821	ILRUN	protein_coding			rna_seq	GeneMaskActiveScorer(requested_output=RNA_SEQ)	UBERON:0000995 total RNA-seq	-	total RNA-seq	UBERON:0000995	uterus	tissue	adult	encode	paired	FALSE				0.895058	0.973974	0.973974	chr6:33710814-34759390:.
chr3:50055776:A>G		rs6762477	3	50093209	50055776	A	G	ENSG00000003756	RBM5	protein_coding			rna_seq	GeneMaskActiveScorer(requested_output=RNA_SEQ)	UBERON:0000995 total RNA-seq	+	total RNA-seq	UBERON:0000995	uterus	tissue	adult	encode	paired	FALSE				0.855367	0.973974	0.973974	chr3:49531488-50580064:.
chr6:29839811:A>G		rs72842172	6	29807588	29839811	A	G	ENSG00000235238	SUMO2P1	processed_pseudogene			rna_seq	GeneMaskActiveScorer(requested_output=RNA_SEQ)	UBERON:0000995 gtex Uterus polyA plus RNA-seq	.	polyA plus RNA-seq	UBERON:0000995	uterus	tissue	adult	gtex	paired	FALSE			Uterus	2.55232	0.973974	0.973974	chr6:29315523-30364099:.
chrX:70944975:A>G		rs12556778	X	70164825	70944975	A	G	ENSG00000147140	NONO	protein_coding			rna_seq	GeneMaskActiveScorer(requested_output=RNA_SEQ)	UBERON:0000995 total RNA-seq	+	total RNA-seq	UBERON:0000995	uterus	tissue	adult	encode	paired	FALSE				0.860867	0.973974	0.973974	chrX:70420687-71469263:.
chrX:70929554:T>C		rs5936607	X	70149404	70929554	T	C	ENSG00000147140	NONO	protein_coding			rna_seq	GeneMaskActiveScorer(requested_output=RNA_SEQ)	UBERON:0000995 total RNA-seq	+	total RNA-seq	UBERON:0000995	uterus	tissue	adult	encode	paired	FALSE				0.849396	0.973974	0.973974	chrX:70405266-71453842:.
chrX:71038886:A>G		rs3125945	X	70258736	71038886	A	G	ENSG00000147140	NONO	protein_coding			rna_seq	GeneMaskActiveScorer(requested_output=RNA_SEQ)	UBERON:0000995 total RNA-seq	+	total RNA-seq	UBERON:0000995	uterus	tissue	adult	encode	paired	FALSE				0.850448	0.973974	0.973974	chrX:70514598-71563174:.
chr10:21861516:A>G		rs2793352	10	22150445	21861516	A	G	ENSG00000168283	BMI1	protein_coding			rna_seq	GeneMaskActiveScorer(requested_output=RNA_SEQ)	UBERON:0000995 total RNA-seq	+	total RNA-seq	UBERON:0000995	uterus	tissue	adult	encode	paired	FALSE				0.854448	0.973974	0.973974	chr10:21337228-22385804:.
chr3:50045481:C>G		rs2526747	3	50082914	50045481	C	G	ENSG00000003756	RBM5	protein_coding			rna_seq	GeneMaskActiveScorer(requested_output=RNA_SEQ)	UBERON:0000995 total RNA-seq	+	total RNA-seq	UBERON:0000995	uterus	tissue	adult	encode	paired	FALSE				0.852103	0.973974	0.973974	chr3:49521193-50569769:.
chr2:187476320:A>G		rs8176541	2	188341047	187476320	A	G	ENSG00000064989	CALCRL	protein_coding			rna_seq	GeneMaskActiveScorer(requested_output=RNA_SEQ)	UBERON:0000995 total RNA-seq	-	total RNA-seq	UBERON:0000995	uterus	tissue	adult	encode	paired	FALSE				0.885505	0.973974	0.973974	chr2:186952032-188000608:.
chr3:49863627:A>T		rs11130222	3	49901060	49863627	A	T	ENSG00000004534	RBM6	protein_coding			rna_seq	GeneMaskActiveScorer(requested_output=RNA_SEQ)	UBERON:0000995 gtex Uterus polyA plus RNA-seq	.	polyA plus RNA-seq	UBERON:0000995	uterus	tissue	adult	gtex	paired	FALSE			Uterus	2.54849	0.973974	0.973974	chr3:49339339-50387915:.
chr22:40040969:C>G		rs11704416	22	40436973	40040969	C	G	ENSG00000284431	ENSG00000284431	protein_coding			rna_seq	GeneMaskActiveScorer(requested_output=RNA_SEQ)	UBERON:0000995 total RNA-seq	+	total RNA-seq	UBERON:0000995	uterus	tissue	adult	encode	paired	FALSE				0.861935	0.973974	0.973974	chr22:39516681-40565257:.
chr3:49999690:C>G		rs3774733	3	50037123	49999690	C	G	ENSG00000003756	RBM5	protein_coding			rna_seq	GeneMaskActiveScorer(requested_output=RNA_SEQ)	UBERON:0000995 total RNA-seq	+	total RNA-seq	UBERON:0000995	uterus	tissue	adult	encode	paired	FALSE				0.859794	0.973974	0.973974	chr3:49475402-50523978:.
chr19:17247380:A>C		rs34963425	19	17358189	17247380	A	C	ENSG00000160113	NR2F6	protein_coding			rna_seq	GeneMaskActiveScorer(requested_output=RNA_SEQ)	UBERON:0000995 total RNA-seq	-	total RNA-seq	UBERON:0000995	uterus	tissue	adult	encode	paired	FALSE				0.899887	0.973974	0.973974	chr19:16723092-17771668:.
chr3:50032846:A>G		rs2526750	3	50070279	50032846	A	G	ENSG00000173402	DAG1	protein_coding			rna_seq	GeneMaskActiveScorer(requested_output=RNA_SEQ)	UBERON:0000995 total RNA-seq	+	total RNA-seq	UBERON:0000995	uterus	tissue	adult	encode	paired	FALSE				0.860539	0.973974	0.973974	chr3:49508558-50557134:.
chr6:29824858:T>C		rs3882582	6	29792635	29824858	T	C	ENSG00000235238	SUMO2P1	processed_pseudogene			rna_seq	GeneMaskActiveScorer(requested_output=RNA_SEQ)	UBERON:0000995 gtex Uterus polyA plus RNA-seq	.	polyA plus RNA-seq	UBERON:0000995	uterus	tissue	adult	gtex	paired	FALSE			Uterus	2.54203	0.973974	0.973974	chr6:29300570-30349146:.
chr12:15238223:A>G		rs56148413	12	15391157	15238223	A	G	ENSG00000134533	RERG	protein_coding			rna_seq	GeneMaskActiveScorer(requested_output=RNA_SEQ)	UBERON:0000995 total RNA-seq	-	total RNA-seq	UBERON:0000995	uterus	tissue	adult	encode	paired	FALSE				0.884107	0.973974	0.973974	chr12:14713935-15762511:.
chrX:70995966:T>G		rs5936617	X	70215816	70995966	T	G	ENSG00000147140	NONO	protein_coding			rna_seq	GeneMaskActiveScorer(requested_output=RNA_SEQ)	UBERON:0000995 total RNA-seq	+	total RNA-seq	UBERON:0000995	uterus	tissue	adult	encode	paired	FALSE				0.855633	0.973974	0.973974	chrX:70471678-71520254:.
chr7:27178800:T>C		rs1859164	7	27218419	27178800	T	C	ENSG00000106049	HIBADH	protein_coding			rna_seq	GeneMaskActiveScorer(requested_output=RNA_SEQ)	UBERON:0000995 total RNA-seq	-	total RNA-seq	UBERON:0000995	uterus	tissue	adult	encode	paired	FALSE				0.895656	0.973974	0.973974	chr7:26654512-27703088:.
chr12:14375860:A>G		rs6488680	12	14528794	14375860	A	G	ENSG00000182993	C12orf60	protein_coding			rna_seq	GeneMaskActiveScorer(requested_output=RNA_SEQ)	UBERON:0000995 gtex Uterus polyA plus RNA-seq	.	polyA plus RNA-seq	UBERON:0000995	uterus	tissue	adult	gtex	paired	FALSE			Uterus	2.53941	0.973974	0.973974	chr12:13851572-14900148:.
chr3:49471543:T>C		rs7613491	3	49508976	49471543	T	C	ENSG00000172053	QARS1	protein_coding			rna_seq	GeneMaskActiveScorer(requested_output=RNA_SEQ)	UBERON:0000995 total RNA-seq	-	total RNA-seq	UBERON:0000995	uterus	tissue	adult	encode	paired	FALSE				0.89747	0.973974	0.973974	chr3:48947255-49995831:.
chr3:50029917:T>C		rs35849525	3	50067350	50029917	T	C	ENSG00000003756	RBM5	protein_coding			rna_seq	GeneMaskActiveScorer(requested_output=RNA_SEQ)	UBERON:0000995 total RNA-seq	+	total RNA-seq	UBERON:0000995	uterus	tissue	adult	encode	paired	FALSE				0.861095	0.973974	0.973974	chr3:49505629-50554205:.
chr3:13678349:T>C		rs6788293	3	13719848	13678349	T	C	ENSG00000268279	ENSG00000268279	protein_coding			rna_seq	GeneMaskActiveScorer(requested_output=RNA_SEQ)	UBERON:0000995 gtex Uterus polyA plus RNA-seq	.	polyA plus RNA-seq	UBERON:0000995	uterus	tissue	adult	gtex	paired	FALSE			Uterus	2.55199	0.973974	0.973974	chr3:13154061-14202637:.
chr3:13721652:A>C		rs4684999	3	13763150	13721652	A	C	ENSG00000268279	ENSG00000268279	protein_coding			rna_seq	GeneMaskActiveScorer(requested_output=RNA_SEQ)	UBERON:0000995 gtex Uterus polyA plus RNA-seq	.	polyA plus RNA-seq	UBERON:0000995	uterus	tissue	adult	gtex	paired	FALSE			Uterus	2.54079	0.973974	0.973974	chr3:13197364-14245940:.
chr2:187333719:A>G		rs840611	2	188198446	187333719	A	G	ENSG00000064989	CALCRL	protein_coding			rna_seq	GeneMaskActiveScorer(requested_output=RNA_SEQ)	UBERON:0000995 total RNA-seq	-	total RNA-seq	UBERON:0000995	uterus	tissue	adult	encode	paired	FALSE				0.895397	0.973974	0.973974	chr2:186809431-187858007:.
chr17:4023477:T>C		rs3765	17	3926771	4023477	T	C	ENSG00000263165	ENSG00000263165	lncRNA			rna_seq	GeneMaskActiveScorer(requested_output=RNA_SEQ)	UBERON:0000995 gtex Uterus polyA plus RNA-seq	.	polyA plus RNA-seq	UBERON:0000995	uterus	tissue	adult	gtex	paired	FALSE			Uterus	2.56068	0.973974	0.973974	chr17:3499189-4547765:.
chr6:29946287:T>C		rs36048260	6	29914064	29946287	T	C	ENSG00000235238	SUMO2P1	processed_pseudogene			rna_seq	GeneMaskActiveScorer(requested_output=RNA_SEQ)	UBERON:0000995 gtex Uterus polyA plus RNA-seq	.	polyA plus RNA-seq	UBERON:0000995	uterus	tissue	adult	gtex	paired	FALSE			Uterus	2.57257	0.973974	0.973974	chr6:29421999-30470575:.
chrX:70952411:A>G		rs12835473	X	70172261	70952411	A	G	ENSG00000147140	NONO	protein_coding			rna_seq	GeneMaskActiveScorer(requested_output=RNA_SEQ)	UBERON:0000995 total RNA-seq	+	total RNA-seq	UBERON:0000995	uterus	tissue	adult	encode	paired	FALSE				0.862869	0.973974	0.973974	chrX:70428123-71476699:.
chr6:34273109:A>G		rs1307273	6	34240886	34273109	A	G	ENSG00000196821	ILRUN	protein_coding			rna_seq	GeneMaskActiveScorer(requested_output=RNA_SEQ)	UBERON:0000995 total RNA-seq	-	total RNA-seq	UBERON:0000995	uterus	tissue	adult	encode	paired	FALSE				0.881674	0.973974	0.973974	chr6:33748821-34797397:.
chr3:49985493:T>C		rs9853222	3	50022926	49985493	T	C	ENSG00000003756	RBM5	protein_coding			rna_seq	GeneMaskActiveScorer(requested_output=RNA_SEQ)	UBERON:0000995 total RNA-seq	+	total RNA-seq	UBERON:0000995	uterus	tissue	adult	encode	paired	FALSE				0.850858	0.973974	0.973974	chr3:49461205-50509781:.
chr6:29846812:T>C		rs72843683	6	29814589	29846812	T	C	ENSG00000235238	SUMO2P1	processed_pseudogene			rna_seq	GeneMaskActiveScorer(requested_output=RNA_SEQ)	UBERON:0000995 gtex Uterus polyA plus RNA-seq	.	polyA plus RNA-seq	UBERON:0000995	uterus	tissue	adult	gtex	paired	FALSE			Uterus	2.55375	0.973974	0.973974	chr6:29322524-30371100:.
chr6:29817784:T>C		rs17185377	6	29785561	29817784	T	C	ENSG00000206341	HLA-H	unprocessed_pseudogene			rna_seq	GeneMaskActiveScorer(requested_output=RNA_SEQ)	UBERON:0000995 gtex Uterus polyA plus RNA-seq	.	polyA plus RNA-seq	UBERON:0000995	uterus	tissue	adult	gtex	paired	FALSE			Uterus	2.54066	0.973974	0.973974	chr6:29293496-30342072:.
chr6:29948510:T>G		rs72845126	6	29916287	29948510	T	G	ENSG00000235238	SUMO2P1	processed_pseudogene			rna_seq	GeneMaskActiveScorer(requested_output=RNA_SEQ)	UBERON:0000995 gtex Uterus polyA plus RNA-seq	.	polyA plus RNA-seq	UBERON:0000995	uterus	tissue	adult	gtex	paired	FALSE			Uterus	2.57103	0.973974	0.973974	chr6:29424222-30472798:.
chr3:50000507:A>G		rs6767381	3	50037940	50000507	A	G	ENSG00000003756	RBM5	protein_coding			rna_seq	GeneMaskActiveScorer(requested_output=RNA_SEQ)	UBERON:0000995 total RNA-seq	+	total RNA-seq	UBERON:0000995	uterus	tissue	adult	encode	paired	FALSE				0.86013	0.973974	0.973974	chr3:49476219-50524795:.
chr3:49614715:T>C	BSN/3p21.31	rs1352889	3	49652148	49614715	T	C	ENSG00000003756	RBM5	protein_coding			rna_seq	GeneMaskActiveScorer(requested_output=RNA_SEQ)	UBERON:0000995 total RNA-seq	+	total RNA-seq	UBERON:0000995	uterus	tissue	adult	encode	paired	FALSE				0.863617	0.973974	0.973974	chr3:49090427-50139003:.	49652148	3
chr6:34255321:A>G		rs112495680	6	34223098	34255321	A	G	ENSG00000196821	ILRUN	protein_coding			rna_seq	GeneMaskActiveScorer(requested_output=RNA_SEQ)	UBERON:0000995 total RNA-seq	-	total RNA-seq	UBERON:0000995	uterus	tissue	adult	encode	paired	FALSE				0.894036	0.973974	0.973974	chr6:33731033-34779609:.
chr3:50138507:A>G		rs2014004	3	50175940	50138507	A	G	ENSG00000003756	RBM5	protein_coding			rna_seq	GeneMaskActiveScorer(requested_output=RNA_SEQ)	UBERON:0000995 total RNA-seq	+	total RNA-seq	UBERON:0000995	uterus	tissue	adult	encode	paired	FALSE				0.861182	0.973974	0.973974	chr3:49614219-50662795:.
chr3:50064035:A>G		rs13097720	3	50101468	50064035	A	G	ENSG00000003756	RBM5	protein_coding			rna_seq	GeneMaskActiveScorer(requested_output=RNA_SEQ)	UBERON:0000995 total RNA-seq	+	total RNA-seq	UBERON:0000995	uterus	tissue	adult	encode	paired	FALSE				0.853034	0.973974	0.973974	chr3:49539747-50588323:.
chr6:151518040:A>G		rs57987699	6	151839175	151518040	A	G	ENSG00000219747	RPL32P16	processed_pseudogene			rna_seq	GeneMaskActiveScorer(requested_output=RNA_SEQ)	UBERON:0000995 gtex Uterus polyA plus RNA-seq	.	polyA plus RNA-seq	UBERON:0000995	uterus	tissue	adult	gtex	paired	FALSE			Uterus	2.53557	0.973974	0.973974	chr6:150993752-152042328:.
chr6:34255082:T>C		rs116638091	6	34222859	34255082	T	C	ENSG00000196821	ILRUN	protein_coding			rna_seq	GeneMaskActiveScorer(requested_output=RNA_SEQ)	UBERON:0000995 total RNA-seq	-	total RNA-seq	UBERON:0000995	uterus	tissue	adult	encode	paired	FALSE				0.895822	0.973974	0.973974	chr6:33730794-34779370:.
chr2:187443513:T>C		rs2058670	2	188308240	187443513	T	C	ENSG00000064989	CALCRL	protein_coding			rna_seq	GeneMaskActiveScorer(requested_output=RNA_SEQ)	UBERON:0000995 total RNA-seq	-	total RNA-seq	UBERON:0000995	uterus	tissue	adult	encode	paired	FALSE				0.886804	0.973974	0.973974	chr2:186919225-187967801:.
chr2:187480290:A>G		rs8176528	2	188345017	187480290	A	G	ENSG00000064989	CALCRL	protein_coding			rna_seq	GeneMaskActiveScorer(requested_output=RNA_SEQ)	UBERON:0000995 total RNA-seq	-	total RNA-seq	UBERON:0000995	uterus	tissue	adult	encode	paired	FALSE				0.902307	0.973974	0.973974	chr2:186956002-188004578:.
chrX:70793554:A>G		rs5936986	X	70013404	70793554	A	G	ENSG00000147140	NONO	protein_coding			rna_seq	GeneMaskActiveScorer(requested_output=RNA_SEQ)	UBERON:0000995 total RNA-seq	+	total RNA-seq	UBERON:0000995	uterus	tissue	adult	encode	paired	FALSE				0.848046	0.973974	0.973974	chrX:70269266-71317842:.
chr1:22245687:A>C		rs12757104	1	22572180	22245687	A	C	ENSG00000090686	USP48	protein_coding			rna_seq	GeneMaskActiveScorer(requested_output=RNA_SEQ)	UBERON:0000995 total RNA-seq	-	total RNA-seq	UBERON:0000995	uterus	tissue	adult	encode	paired	FALSE				0.893804	0.973974	0.973974	chr1:21721399-22769975:.
chr3:49864727:T>C		rs2883059	3	49902160	49864727	T	C	ENSG00000003756	RBM5	protein_coding			rna_seq	GeneMaskActiveScorer(requested_output=RNA_SEQ)	UBERON:0000995 total RNA-seq	+	total RNA-seq	UBERON:0000995	uterus	tissue	adult	encode	paired	FALSE				0.852014	0.973974	0.973974	chr3:49340439-50389015:.
chr10:21996442:T>C		rs4364959	10	22285371	21996442	T	C	ENSG00000168283	BMI1	protein_coding			rna_seq	GeneMaskActiveScorer(requested_output=RNA_SEQ)	UBERON:0000995 total RNA-seq	+	total RNA-seq	UBERON:0000995	uterus	tissue	adult	encode	paired	FALSE				0.850433	0.973974	0.973974	chr10:21472154-22520730:.
chr3:49932877:A>G		rs62262097	3	49970310	49932877	A	G	ENSG00000003756	RBM5	protein_coding			rna_seq	GeneMaskActiveScorer(requested_output=RNA_SEQ)	UBERON:0000995 total RNA-seq	+	total RNA-seq	UBERON:0000995	uterus	tissue	adult	encode	paired	FALSE				0.853561	0.973974	0.973974	chr3:49408589-50457165:.
chr10:21963160:T>C		rs2807968	10	22252089	21963160	T	C	ENSG00000168283	BMI1	protein_coding			rna_seq	GeneMaskActiveScorer(requested_output=RNA_SEQ)	UBERON:0000995 total RNA-seq	+	total RNA-seq	UBERON:0000995	uterus	tissue	adult	encode	paired	FALSE				0.863871	0.973974	0.973974	chr10:21438872-22487448:.
chr12:121021637:C>G		rs7300883	12	121459440	121021637	C	G	ENSG00000284143	MIR4700	miRNA			rna_seq	GeneMaskActiveScorer(requested_output=RNA_SEQ)	UBERON:0000995 gtex Uterus polyA plus RNA-seq	.	polyA plus RNA-seq	UBERON:0000995	uterus	tissue	adult	gtex	paired	FALSE			Uterus	2.5853	0.973974	0.973974	chr12:120497349-121545925:.
chr6:34240996:A>C		rs41269026	6	34208773	34240996	A	C	ENSG00000196821	ILRUN	protein_coding			rna_seq	GeneMaskActiveScorer(requested_output=RNA_SEQ)	UBERON:0000995 total RNA-seq	-	total RNA-seq	UBERON:0000995	uterus	tissue	adult	encode	paired	FALSE				0.889687	0.973974	0.973974	chr6:33716708-34765284:.
chr1:22238581:T>C		rs2807330	1	22565074	22238581	T	C	ENSG00000090686	USP48	protein_coding			rna_seq	GeneMaskActiveScorer(requested_output=RNA_SEQ)	UBERON:0000995 total RNA-seq	-	total RNA-seq	UBERON:0000995	uterus	tissue	adult	encode	paired	FALSE				0.881943	0.973974	0.973974	chr1:21714293-22762869:.
chr10:21951023:A>G		rs2807987	10	22239952	21951023	A	G	ENSG00000168283	BMI1	protein_coding			rna_seq	GeneMaskActiveScorer(requested_output=RNA_SEQ)	UBERON:0000995 total RNA-seq	+	total RNA-seq	UBERON:0000995	uterus	tissue	adult	encode	paired	FALSE				0.855341	0.973974	0.973974	chr10:21426735-22475311:.
chr4:55142802:A>G		rs17773813	4	56008969	55142802	A	G	ENSG00000134851	TMEM165	protein_coding			rna_seq	GeneMaskActiveScorer(requested_output=RNA_SEQ)	UBERON:0000995 total RNA-seq	+	total RNA-seq	UBERON:0000995	uterus	tissue	adult	encode	paired	FALSE				0.850663	0.973974	0.973974	chr4:54618514-55667090:.
chr19:17282640:T>G		rs73509996	19	17393449	17282640	T	G	ENSG00000160113	NR2F6	protein_coding			rna_seq	GeneMaskActiveScorer(requested_output=RNA_SEQ)	UBERON:0000995 total RNA-seq	-	total RNA-seq	UBERON:0000995	uterus	tissue	adult	encode	paired	FALSE				0.897742	0.973974	0.973974	chr19:16758352-17806928:.
chr3:49810209:A>G		rs1799844	3	49847642	49810209	A	G	ENSG00000003756	RBM5	protein_coding			rna_seq	GeneMaskActiveScorer(requested_output=RNA_SEQ)	UBERON:0000995 total RNA-seq	+	total RNA-seq	UBERON:0000995	uterus	tissue	adult	encode	paired	FALSE				0.850279	0.973974	0.973974	chr3:49285921-50334497:.
chr7:27197834:T>C		rs2189239	7	27237453	27197834	T	C	ENSG00000106049	HIBADH	protein_coding			rna_seq	GeneMaskActiveScorer(requested_output=RNA_SEQ)	UBERON:0000995 total RNA-seq	-	total RNA-seq	UBERON:0000995	uterus	tissue	adult	encode	paired	FALSE				0.892365	0.973974	0.973974	chr7:26673546-27722122:.
chr6:29873344:A>G		rs72838626	6	29841121	29873344	A	G	ENSG00000235238	SUMO2P1	processed_pseudogene			rna_seq	GeneMaskActiveScorer(requested_output=RNA_SEQ)	UBERON:0000995 gtex Uterus polyA plus RNA-seq	.	polyA plus RNA-seq	UBERON:0000995	uterus	tissue	adult	gtex	paired	FALSE			Uterus	2.56404	0.973974	0.973974	chr6:29349056-30397632:.
chr2:187291851:A>C		rs1706252	2	188156578	187291851	A	C	ENSG00000064989	CALCRL	protein_coding			rna_seq	GeneMaskActiveScorer(requested_output=RNA_SEQ)	UBERON:0000995 total RNA-seq	-	total RNA-seq	UBERON:0000995	uterus	tissue	adult	encode	paired	FALSE				0.894463	0.973974	0.973974	chr2:186767563-187816139:.
chrX:71142640:A>G		rs62609610	X	70362490	71142640	A	G	ENSG00000228427	ENSG00000228427	lncRNA			rna_seq	GeneMaskLFCScorer(requested_output=RNA_SEQ)	UBERON:0000995 total RNA-seq	-	total RNA-seq	UBERON:0000995	uterus	tissue	adult	encode	paired	FALSE				-0.00412226	-0.973605	0.973605	chrX:70618352-71666928:.
chr9:22106272:A>G		rs6475609	9	22106271	22106272	A	G	ENSG00000277653	ENSG00000277653	misc_RNA			rna_seq	GeneMaskLFCScorer(requested_output=RNA_SEQ)	UBERON:0000995 gtex Uterus polyA plus RNA-seq	.	polyA plus RNA-seq	UBERON:0000995	uterus	tissue	adult	gtex	paired	FALSE			Uterus	-0.00556469	-0.973605	0.973605	chr9:21581984-22630560:.
chr8:99160170:A>G		rs7818051	8	100172398	99160170	A	G	ENSG00000229625	ENSG00000229625	lncRNA			rna_seq	GeneMaskLFCScorer(requested_output=RNA_SEQ)	UBERON:0000995 total RNA-seq	+	total RNA-seq	UBERON:0000995	uterus	tissue	adult	encode	paired	FALSE				-0.00495481	-0.973605	0.973605	chr8:98635882-99684458:.
chr12:57049503:A>C		rs73114467	12	57443287	57049503	A	C	ENSG00000111087	GLI1	protein_coding			rna_seq	GeneMaskLFCScorer(requested_output=RNA_SEQ)	UBERON:0000995 total RNA-seq	+	total RNA-seq	UBERON:0000995	uterus	tissue	adult	encode	paired	FALSE				-0.00496721	-0.973605	0.973605	chr12:56525215-57573791:.
chr3:101756583:A>G		rs9873557	3	101475427	101756583	A	G	ENSG00000201511	Y_RNA	misc_RNA			rna_seq	GeneMaskLFCScorer(requested_output=RNA_SEQ)	UBERON:0000995 gtex Uterus polyA plus RNA-seq	.	polyA plus RNA-seq	UBERON:0000995	uterus	tissue	adult	gtex	paired	FALSE			Uterus	-0.005548	-0.973605	0.973605	chr3:101232295-102280871:.
chr11:87145704:T>G		rs76830221	11	86856746	87145704	T	G	ENSG00000271318	MOB4P2	processed_pseudogene			rna_seq	GeneMaskLFCScorer(requested_output=RNA_SEQ)	UBERON:0000995 gtex Uterus polyA plus RNA-seq	.	polyA plus RNA-seq	UBERON:0000995	uterus	tissue	adult	gtex	paired	FALSE			Uterus	-0.00553942	-0.973605	0.973605	chr11:86621416-87669992:.
chr17:20131944:A>G		rs9898080	17	20035257	20131944	A	G	ENSG00000276406	ENSG00000276406	lncRNA			rna_seq	GeneMaskLFCScorer(requested_output=RNA_SEQ)	UBERON:0000995 gtex Uterus polyA plus RNA-seq	.	polyA plus RNA-seq	UBERON:0000995	uterus	tissue	adult	gtex	paired	FALSE			Uterus	-0.0055387	-0.973605	0.973605	chr17:19607656-20656232:.
chr3:49174556:T>C		rs10865954	3	49211989	49174556	T	C	ENSG00000270538	GCSHP6	processed_pseudogene			rna_seq	GeneMaskLFCScorer(requested_output=RNA_SEQ)	UBERON:0000995 gtex Uterus polyA plus RNA-seq	.	polyA plus RNA-seq	UBERON:0000995	uterus	tissue	adult	gtex	paired	FALSE			Uterus	-0.00553894	-0.973605	0.973605	chr3:48650268-49698844:.
chr6:29864505:A>G		rs72848609	6	29832282	29864505	A	G	ENSG00000239257	RPL23AP1	transcribed_processed_pseudogene			rna_seq	GeneMaskLFCScorer(requested_output=RNA_SEQ)	UBERON:0000995 total RNA-seq	-	total RNA-seq	UBERON:0000995	uterus	tissue	adult	encode	paired	FALSE				-0.00411105	-0.973605	0.973605	chr6:29340217-30388793:.
chr3:49873722:A>G		rs55692411	3	49911155	49873722	A	G	ENSG00000114378	HYAL1	protein_coding			rna_seq	GeneMaskLFCScorer(requested_output=RNA_SEQ)	UBERON:0000995 total RNA-seq	-	total RNA-seq	UBERON:0000995	uterus	tissue	adult	encode	paired	FALSE				-0.00410581	-0.973605	0.973605	chr3:49349434-50398010:.
chr12:57034518:T>C		rs117270067	12	57428302	57034518	T	C	ENSG00000285133	ENSG00000285133	protein_coding			rna_seq	GeneMaskLFCScorer(requested_output=RNA_SEQ)	UBERON:0000995 total RNA-seq	-	total RNA-seq	UBERON:0000995	uterus	tissue	adult	encode	paired	FALSE				-0.00409663	-0.973605	0.973605	chr12:56510230-57558806:.
chr17:48470102:A>G		rs11657639	17	46547464	48470102	A	G	ENSG00000293025	ENSG00000293025	lncRNA			rna_seq	GeneMaskLFCScorer(requested_output=RNA_SEQ)	UBERON:0000995 gtex Uterus polyA plus RNA-seq	.	polyA plus RNA-seq	UBERON:0000995	uterus	tissue	adult	gtex	paired	FALSE			Uterus	-0.00556445	-0.973605	0.973605	chr17:47945814-48994390:.
chr2:202655060:T>G		rs6435161	2	203519783	202655060	T	G	ENSG00000231903	ENSG00000231903	lncRNA			rna_seq	GeneMaskLFCScorer(requested_output=RNA_SEQ)	UBERON:0000995 gtex Uterus polyA plus RNA-seq	.	polyA plus RNA-seq	UBERON:0000995	uterus	tissue	adult	gtex	paired	FALSE			Uterus	-0.00555992	-0.973605	0.973605	chr2:202130772-203179348:.
chr1:172396190:A>G		rs6424894	1	172365330	172396190	A	G	ENSG00000206684	RNU6-157P	snRNA			rna_seq	GeneMaskLFCScorer(requested_output=RNA_SEQ)	UBERON:0000995 gtex Uterus polyA plus RNA-seq	.	polyA plus RNA-seq	UBERON:0000995	uterus	tissue	adult	gtex	paired	FALSE			Uterus	-0.00552988	-0.973605	0.973605	chr1:171871902-172920478:.
chr6:125675329:A>G		rs1935773	6	125996475	125675329	A	G	ENSG00000237742	HEY2-AS1	lncRNA			rna_seq	GeneMaskLFCScorer(requested_output=RNA_SEQ)	UBERON:0000995 total RNA-seq	-	total RNA-seq	UBERON:0000995	uterus	tissue	adult	encode	paired	FALSE				-0.00410891	-0.973605	0.973605	chr6:125151041-126199617:.
chr2:27010599:T>C		rs35456427	2	27233467	27010599	T	C	ENSG00000230286	ENSG00000230286	lncRNA			rna_seq	GeneMaskLFCScorer(requested_output=RNA_SEQ)	UBERON:0000995 gtex Uterus polyA plus RNA-seq	.	polyA plus RNA-seq	UBERON:0000995	uterus	tissue	adult	gtex	paired	FALSE			Uterus	-0.00554562	-0.973605	0.973605	chr2:26486311-27534887:.
chr8:10809825:C>G		rs4840516	8	10667335	10809825	C	G	ENSG00000171056	SOX7	protein_coding			rna_seq	GeneMaskLFCScorer(requested_output=RNA_SEQ)	UBERON:0000995 total RNA-seq	-	total RNA-seq	UBERON:0000995	uterus	tissue	adult	encode	paired	FALSE				-0.00408948	-0.973605	0.973605	chr8:10285537-11334113:.
chr8:11196005:A>T		rs1987190	8	11053514	11196005	A	T	ENSG00000270076	ENSG00000270076	lncRNA			rna_seq	GeneMaskLFCScorer(requested_output=RNA_SEQ)	UBERON:0000995 gtex Uterus polyA plus RNA-seq	.	polyA plus RNA-seq	UBERON:0000995	uterus	tissue	adult	gtex	paired	FALSE			Uterus	-0.00554109	-0.973605	0.973605	chr8:10671717-11720293:.
chr8:99318156:A>G		rs2029596	8	100330384	99318156	A	G	ENSG00000253948	VPS13B-DT	lncRNA			rna_seq	GeneMaskLFCScorer(requested_output=RNA_SEQ)	UBERON:0000995 total RNA-seq	-	total RNA-seq	UBERON:0000995	uterus	tissue	adult	encode	paired	FALSE				-0.00410557	-0.973605	0.973605	chr8:98793868-99842444:.
chr8:41085988:A>G		rs10112560	8	40943507	41085988	A	G	ENSG00000147536	GINS4	protein_coding			rna_seq	GeneMaskLFCScorer(requested_output=RNA_SEQ)	UBERON:0000995 total RNA-seq	+	total RNA-seq	UBERON:0000995	uterus	tissue	adult	encode	paired	FALSE				-0.00497436	-0.973605	0.973605	chr8:40561700-41610276:.
chr4:55156501:T>G		rs1547511	4	56022668	55156501	T	G	ENSG00000272969	ENSG00000272969	lncRNA			rna_seq	GeneMaskLFCScorer(requested_output=RNA_SEQ)	UBERON:0000995 total RNA-seq	+	total RNA-seq	UBERON:0000995	uterus	tissue	adult	encode	paired	FALSE				-0.00494194	-0.973605	0.973605	chr4:54632213-55680789:.
chr6:19816283:T>C		rs6456274	6	19816514	19816283	T	C	ENSG00000231662	ENSG00000231662	lncRNA			rna_seq	GeneMaskLFCScorer(requested_output=RNA_SEQ)	UBERON:0000995 total RNA-seq	-	total RNA-seq	UBERON:0000995	uterus	tissue	adult	encode	paired	FALSE				-0.00409317	-0.973605	0.973605	chr6:19291995-20340571:.
chr6:29846563:A>G		rs6935644	6	29814340	29846563	A	G	ENSG00000176998	HCG4	unprocessed_pseudogene			rna_seq	GeneMaskLFCScorer(requested_output=RNA_SEQ)	UBERON:0000995 total RNA-seq	-	total RNA-seq	UBERON:0000995	uterus	tissue	adult	encode	paired	FALSE				-0.00409174	-0.973605	0.973605	chr6:29322275-30370851:.
chr6:29956663:T>C		rs17179851	6	29924440	29956663	T	C	ENSG00000229142	HCG4P8	unprocessed_pseudogene			rna_seq	GeneMaskLFCScorer(requested_output=RNA_SEQ)	UBERON:0000995 gtex Uterus polyA plus RNA-seq	.	polyA plus RNA-seq	UBERON:0000995	uterus	tissue	adult	gtex	paired	FALSE			Uterus	-0.0055275	-0.973605	0.973605	chr6:29432375-30480951:.
chr6:29940638:A>G		rs116706170	6	29908415	29940638	A	G	ENSG00000235290	HLA-W	unprocessed_pseudogene			rna_seq	GeneMaskLFCScorer(requested_output=RNA_SEQ)	UBERON:0000995 gtex Uterus polyA plus RNA-seq	.	polyA plus RNA-seq	UBERON:0000995	uterus	tissue	adult	gtex	paired	FALSE			Uterus	-0.00553179	-0.973605	0.973605	chr6:29416350-30464926:.
chr3:50091966:T>C		rs2013208	3	50129399	50091966	T	C	ENSG00000271858	ENSG00000271858	lncRNA			rna_seq	GeneMaskLFCScorer(requested_output=RNA_SEQ)	UBERON:0000995 total RNA-seq	+	total RNA-seq	UBERON:0000995	uterus	tissue	adult	encode	paired	FALSE				-0.0049758	-0.973605	0.973605	chr3:49567678-50616254:.
chr12:102010341:A>T		rs79536630	12	102404119	102010341	A	T	ENSG00000258288	NENFP2	processed_pseudogene			rna_seq	GeneMaskLFCScorer(requested_output=RNA_SEQ)	UBERON:0000995 gtex Uterus polyA plus RNA-seq	.	polyA plus RNA-seq	UBERON:0000995	uterus	tissue	adult	gtex	paired	FALSE			Uterus	-0.00553274	-0.973605	0.973605	chr12:101486053-102534629:.
chr2:11582984:A>G		rs16857668	2	11723110	11582984	A	G	ENSG00000264010	MIR4429	miRNA			rna_seq	GeneMaskLFCScorer(requested_output=RNA_SEQ)	UBERON:0000995 gtex Uterus polyA plus RNA-seq	.	polyA plus RNA-seq	UBERON:0000995	uterus	tissue	adult	gtex	paired	FALSE			Uterus	-0.00556517	-0.973605	0.973605	chr2:11058696-12107272:.
chr2:26946974:A>C		rs11126784	2	27169842	26946974	A	C	ENSG00000213453	FTH1P3	processed_pseudogene			rna_seq	GeneMaskLFCScorer(requested_output=RNA_SEQ)	UBERON:0000995 gtex Uterus polyA plus RNA-seq	.	polyA plus RNA-seq	UBERON:0000995	uterus	tissue	adult	gtex	paired	FALSE			Uterus	-0.00554973	-0.973605	0.973605	chr2:26422686-27471262:.
chr12:95217409:T>C		rs6538618	12	95611185	95217409	T	C	ENSG00000202470	Y_RNA	misc_RNA			rna_seq	GeneMaskLFCScorer(requested_output=RNA_SEQ)	UBERON:0000995 gtex Uterus polyA plus RNA-seq	.	polyA plus RNA-seq	UBERON:0000995	uterus	tissue	adult	gtex	paired	FALSE			Uterus	-0.00555944	-0.973605	0.973605	chr12:94693121-95741697:.
chr3:49886991:A>G		rs11713193	3	49924424	49886991	A	G	ENSG00000283726	MIR5193	miRNA			rna_seq	GeneMaskLFCScorer(requested_output=RNA_SEQ)	UBERON:0000995 total RNA-seq	-	total RNA-seq	UBERON:0000995	uterus	tissue	adult	encode	paired	FALSE				-0.00409508	-0.973605	0.973605	chr3:49362703-50411279:.
chr1:172186611:A>G		rs676081	1	172155751	172186611	A	G	ENSG00000213060	ENSG00000213060	processed_pseudogene			rna_seq	GeneMaskLFCScorer(requested_output=RNA_SEQ)	UBERON:0000995 total RNA-seq	+	total RNA-seq	UBERON:0000995	uterus	tissue	adult	encode	paired	FALSE				-0.00497436	-0.973605	0.973605	chr1:171662323-172710899:.
chr8:99204036:A>G		rs13256012	8	100216264	99204036	A	G	ENSG00000229625	ENSG00000229625	lncRNA			rna_seq	GeneMaskLFCScorer(requested_output=RNA_SEQ)	UBERON:0000995 total RNA-seq	+	total RNA-seq	UBERON:0000995	uterus	tissue	adult	encode	paired	FALSE				-0.00497341	-0.973605	0.973605	chr8:98679748-99728324:.
chr7:25683922:T>C		rs1558076	7	25723542	25683922	T	C	ENSG00000287096	ENSG00000287096	lncRNA			rna_seq	GeneMaskLFCScorer(requested_output=RNA_SEQ)	UBERON:0000995 gtex Uterus polyA plus RNA-seq	.	polyA plus RNA-seq	UBERON:0000995	uterus	tissue	adult	gtex	paired	FALSE			Uterus	-0.00554419	-0.973605	0.973605	chr7:25159634-26208210:.
chr8:8812667:A>T		rs7823757	8	8670177	8812667	A	T	ENSG00000233609	RPL10P19	transcribed_processed_pseudogene			rna_seq	GeneMaskLFCScorer(requested_output=RNA_SEQ)	UBERON:0000995 gtex Uterus polyA plus RNA-seq	.	polyA plus RNA-seq	UBERON:0000995	uterus	tissue	adult	gtex	paired	FALSE			Uterus	-0.00554109	-0.973605	0.973605	chr8:8288379-9336955:.
chr5:134492665:A>G		rs7701346	5	133828356	134492665	A	G	ENSG00000263963	ENSG00000263963	miRNA			rna_seq	GeneMaskLFCScorer(requested_output=RNA_SEQ)	UBERON:0000995 total RNA-seq	+	total RNA-seq	UBERON:0000995	uterus	tissue	adult	encode	paired	FALSE				-0.00496483	-0.973605	0.973605	chr5:133968377-135016953:.
chr12:15415575:A>G		rs7962905	12	15568509	15415575	A	G	ENSG00000139055	ERP27	protein_coding			rna_seq	GeneMaskLFCScorer(requested_output=RNA_SEQ)	UBERON:0000995 total RNA-seq	-	total RNA-seq	UBERON:0000995	uterus	tissue	adult	encode	paired	FALSE				-0.00411701	-0.973605	0.973605	chr12:14891287-15939863:.
chr11:30334310:T>C		rs11512201	11	30355857	30334310	T	C	ENSG00000254530	LINC02755	lncRNA			rna_seq	GeneMaskLFCScorer(requested_output=RNA_SEQ)	UBERON:0000995 gtex Uterus polyA plus RNA-seq	.	polyA plus RNA-seq	UBERON:0000995	uterus	tissue	adult	gtex	paired	FALSE			Uterus	-0.00555134	-0.973605	0.973605	chr11:29810022-30858598:.
chr8:99569494:T>C		rs12547022	8	100581722	99569494	T	C	ENSG00000253912	ENSG00000253912	processed_pseudogene			rna_seq	GeneMaskLFCScorer(requested_output=RNA_SEQ)	UBERON:0000995 gtex Uterus polyA plus RNA-seq	.	polyA plus RNA-seq	UBERON:0000995	uterus	tissue	adult	gtex	paired	FALSE			Uterus	-0.00556135	-0.973605	0.973605	chr8:99045206-100093782:.
chr8:99082413:A>G		rs77930400	8	100094641	99082413	A	G	ENSG00000229625	ENSG00000229625	lncRNA			rna_seq	GeneMaskLFCScorer(requested_output=RNA_SEQ)	UBERON:0000995 total RNA-seq	+	total RNA-seq	UBERON:0000995	uterus	tissue	adult	encode	paired	FALSE				-0.0049696	-0.973605	0.973605	chr8:98558125-99606701:.
chrX:132065740:A>G		rs5933058	X	131199768	132065740	A	G	ENSG00000227183	HDGFP1	processed_pseudogene			rna_seq	GeneMaskLFCScorer(requested_output=RNA_SEQ)	UBERON:0000995 gtex Uterus polyA plus RNA-seq	.	polyA plus RNA-seq	UBERON:0000995	uterus	tissue	adult	gtex	paired	FALSE			Uterus	-0.00554752	-0.973605	0.973605	chrX:131541452-132590028:.
chr6:34290794:T>G		rs116839142	6	34258571	34290794	T	G	ENSG00000137309	HMGA1	protein_coding			rna_seq	GeneMaskLFCScorer(requested_output=RNA_SEQ)	UBERON:0000995 total RNA-seq	+	total RNA-seq	UBERON:0000995	uterus	tissue	adult	encode	paired	FALSE				-0.00495601	-0.973605	0.973605	chr6:33766506-34815082:.
chr20:32299661:C>G		rs4911214	20	30887464	32299661	C	G	ENSG00000101331	CCM2L	protein_coding			rna_seq	GeneMaskLFCScorer(requested_output=RNA_SEQ)	UBERON:0000995 total RNA-seq	+	total RNA-seq	UBERON:0000995	uterus	tissue	adult	encode	paired	FALSE				-0.00497139	-0.973605	0.973605	chr20:31775373-32823949:.
chr8:99304961:T>C		rs7839332	8	100317189	99304961	T	C	ENSG00000207804	MIR599	miRNA			rna_seq	GeneMaskLFCScorer(requested_output=RNA_SEQ)	UBERON:0000995 gtex Uterus polyA plus RNA-seq	.	polyA plus RNA-seq	UBERON:0000995	uterus	tissue	adult	gtex	paired	FALSE			Uterus	-0.00554466	-0.973605	0.973605	chr8:98780673-99829249:.
chr17:20261938:T>C		rs2526466	17	20165251	20261938	T	C	ENSG00000235546	ENSG00000235546	processed_pseudogene			rna_seq	GeneMaskLFCScorer(requested_output=RNA_SEQ)	UBERON:0000995 gtex Uterus polyA plus RNA-seq	.	polyA plus RNA-seq	UBERON:0000995	uterus	tissue	adult	gtex	paired	FALSE			Uterus	-0.00555372	-0.973605	0.973605	chr17:19737650-20786226:.
chr6:74243130:A>G		rs1760639	6	74952846	74243130	A	G	ENSG00000217178	FAM136FP	processed_pseudogene			rna_seq	GeneMaskLFCScorer(requested_output=RNA_SEQ)	UBERON:0000995 total RNA-seq	+	total RNA-seq	UBERON:0000995	uterus	tissue	adult	encode	paired	FALSE				-0.00495958	-0.973605	0.973605	chr6:73718842-74767418:.
chr12:95114333:T>C		rs11836398	12	95508109	95114333	T	C	ENSG00000136014	USP44	protein_coding			rna_seq	GeneMaskLFCScorer(requested_output=RNA_SEQ)	UBERON:0000995 total RNA-seq	-	total RNA-seq	UBERON:0000995	uterus	tissue	adult	encode	paired	FALSE				-0.00409436	-0.973605	0.973605	chr12:94590045-95638621:.
chr2:11541892:A>G		rs4669746	2	11682018	11541892	A	G	ENSG00000264010	MIR4429	miRNA			rna_seq	GeneMaskLFCScorer(requested_output=RNA_SEQ)	UBERON:0000995 gtex Uterus polyA plus RNA-seq	.	polyA plus RNA-seq	UBERON:0000995	uterus	tissue	adult	gtex	paired	FALSE			Uterus	-0.00555372	-0.973605	0.973605	chr2:11017604-12066180:.
chr12:57054307:A>G		rs73114472	12	57448090	57054307	A	G	ENSG00000025423	HSD17B6	protein_coding			rna_seq	GeneMaskLFCScorer(requested_output=RNA_SEQ)	UBERON:0000995 total RNA-seq	+	total RNA-seq	UBERON:0000995	uterus	tissue	adult	encode	paired	FALSE				-0.00496244	-0.973605	0.973605	chr12:56530019-57578595:.
chr8:99370861:T>C		rs3134300	8	100383089	99370861	T	C	ENSG00000223281	RN7SKP85	misc_RNA			rna_seq	GeneMaskLFCScorer(requested_output=RNA_SEQ)	UBERON:0000995 total RNA-seq	-	total RNA-seq	UBERON:0000995	uterus	tissue	adult	encode	paired	FALSE				-0.00409079	-0.973605	0.973605	chr8:98846573-99895149:.
chr3:50001231:A>G		rs11925192	3	50038664	50001231	A	G	ENSG00000068001	HYAL2	protein_coding			rna_seq	GeneMaskLFCScorer(requested_output=RNA_SEQ)	UBERON:0000995 total RNA-seq	-	total RNA-seq	UBERON:0000995	uterus	tissue	adult	encode	paired	FALSE				-0.00409824	-0.973605	0.973605	chr3:49476943-50525519:.
chr1:172126504:T>C		rs2761183	1	172095644	172126504	T	C	ENSG00000283683	MYOCOS	protein_coding			rna_seq	GeneMaskLFCScorer(requested_output=RNA_SEQ)	UBERON:0000995 gtex Uterus polyA plus RNA-seq	.	polyA plus RNA-seq	UBERON:0000995	uterus	tissue	adult	gtex	paired	FALSE			Uterus	-0.00552869	-0.973605	0.973605	chr1:171602216-172650792:.
chr6:127147129:A>C		rs7741021	6	127468274	127147129	A	C	ENSG00000251768	RNA5SP217	rRNA_pseudogene			rna_seq	GeneMaskLFCScorer(requested_output=RNA_SEQ)	UBERON:0000995 total RNA-seq	-	total RNA-seq	UBERON:0000995	uterus	tissue	adult	encode	paired	FALSE				-0.00409699	-0.973605	0.973605	chr6:126622841-127671417:.
chr6:29836701:T>C		rs72842103	6	29804478	29836701	T	C	ENSG00000261548	HLA-P	unprocessed_pseudogene			rna_seq	GeneMaskLFCScorer(requested_output=RNA_SEQ)	UBERON:0000995 gtex Uterus polyA plus RNA-seq	.	polyA plus RNA-seq	UBERON:0000995	uterus	tissue	adult	gtex	paired	FALSE			Uterus	-0.00553846	-0.973605	0.973605	chr6:29312413-30360989:.
chr6:32389044:T>G		rs115797804	6	32356821	32389044	T	G	ENSG00000284446	MIR1236	miRNA			rna_seq	GeneMaskLFCScorer(requested_output=RNA_SEQ)	UBERON:0000995 total RNA-seq	-	total RNA-seq	UBERON:0000995	uterus	tissue	adult	encode	paired	FALSE				-0.004107	-0.973605	0.973605	chr6:31864756-32913332:.
chr6:151364459:A>T		rs3186051	6	151685594	151364459	A	T	ENSG00000252615	Y_RNA	misc_RNA			rna_seq	GeneMaskLFCScorer(requested_output=RNA_SEQ)	UBERON:0000995 gtex Uterus polyA plus RNA-seq	.	polyA plus RNA-seq	UBERON:0000995	uterus	tissue	adult	gtex	paired	FALSE			Uterus	-0.00555515	-0.973605	0.973605	chr6:150840171-151888747:.
chr8:99393451:A>T		rs3134304	8	100405679	99393451	A	T	ENSG00000271930	ENSG00000271930	lncRNA			rna_seq	GeneMaskLFCScorer(requested_output=RNA_SEQ)	UBERON:0000995 total RNA-seq	+	total RNA-seq	UBERON:0000995	uterus	tissue	adult	encode	paired	FALSE				-0.0049715	-0.973605	0.973605	chr8:98869163-99917739:.
chr1:169303215:A>G		rs10800428	1	169272453	169303215	A	G	ENSG00000188404	SELL	protein_coding			rna_seq	GeneMaskLFCScorer(requested_output=RNA_SEQ)	UBERON:0000995 total RNA-seq	-	total RNA-seq	UBERON:0000995	uterus	tissue	adult	encode	paired	FALSE				-0.0041039	-0.973605	0.973605	chr1:168778927-169827503:.
chr3:49544126:A>C		rs10865956	3	49581559	49544126	A	C	ENSG00000264633	MIR4271	miRNA			rna_seq	GeneMaskLFCScorer(requested_output=RNA_SEQ)	UBERON:0000995 total RNA-seq	+	total RNA-seq	UBERON:0000995	uterus	tissue	adult	encode	paired	FALSE				-0.00496817	-0.973605	0.973605	chr3:49019838-50068414:.
chr12:15344702:A>G		rs16910766	12	15497636	15344702	A	G	ENSG00000151490	PTPRO	protein_coding			rna_seq	GeneMaskLFCScorer(requested_output=RNA_SEQ)	UBERON:0000995 total RNA-seq	+	total RNA-seq	UBERON:0000995	uterus	tissue	adult	encode	paired	FALSE				-0.00496149	-0.973605	0.973605	chr12:14820414-15868990:.
chr2:112773135:T>C		rs3783557	2	113530712	112773135	T	C	ENSG00000231747	ENSG00000231747	processed_pseudogene			rna_seq	GeneMaskLFCScorer(requested_output=RNA_SEQ)	UBERON:0000995 total RNA-seq	-	total RNA-seq	UBERON:0000995	uterus	tissue	adult	encode	paired	FALSE				-0.00410652	-0.973605	0.973605	chr2:112248847-113297423:.
chr3:49387734:A>G		rs62259943	3	49425167	49387734	A	G	ENSG00000236980	C3orf84	protein_coding			rna_seq	GeneMaskLFCScorer(requested_output=RNA_SEQ)	UBERON:0000995 gtex Uterus polyA plus RNA-seq	.	polyA plus RNA-seq	UBERON:0000995	uterus	tissue	adult	gtex	paired	FALSE			Uterus	-0.00553322	-0.973605	0.973605	chr3:48863446-49912022:.
chr3:49900794:C>G		rs3774758	3	49938227	49900794	C	G	ENSG00000283848	MIR6872	miRNA			rna_seq	GeneMaskLFCScorer(requested_output=RNA_SEQ)	UBERON:0000995 total RNA-seq	+	total RNA-seq	UBERON:0000995	uterus	tissue	adult	encode	paired	FALSE				-0.00497913	-0.973605	0.973605	chr3:49376506-50425082:.
chr12:15249998:T>C		rs12307681	12	15402932	15249998	T	C	ENSG00000289909	ENSG00000289909	lncRNA			rna_seq	GeneMaskLFCScorer(requested_output=RNA_SEQ)	UBERON:0000995 total RNA-seq	-	total RNA-seq	UBERON:0000995	uterus	tissue	adult	encode	paired	FALSE				-0.00411367	-0.973605	0.973605	chr12:14725710-15774286:.
chr6:74075133:T>C		rs4145026	6	74784849	74075133	T	C	ENSG00000223786	ENSG00000223786	lncRNA			rna_seq	GeneMaskLFCScorer(requested_output=RNA_SEQ)	UBERON:0000995 total RNA-seq	+	total RNA-seq	UBERON:0000995	uterus	tissue	adult	encode	paired	FALSE				-0.00494194	-0.973605	0.973605	chr6:73550845-74599421:.
chr17:48316432:T>G		rs7219816	17	46393794	48316432	T	G	ENSG00000242067	RPL9P28	processed_pseudogene			rna_seq	GeneMaskLFCScorer(requested_output=RNA_SEQ)	UBERON:0000995 gtex Uterus polyA plus RNA-seq	.	polyA plus RNA-seq	UBERON:0000995	uterus	tissue	adult	gtex	paired	FALSE			Uterus	-0.00556469	-0.973605	0.973605	chr17:47792144-48840720:.
chr3:49261942:A>C		rs7638154	3	49299375	49261942	A	C	ENSG00000264633	MIR4271	miRNA			rna_seq	GeneMaskLFCScorer(requested_output=RNA_SEQ)	UBERON:0000995 total RNA-seq	+	total RNA-seq	UBERON:0000995	uterus	tissue	adult	encode	paired	FALSE				-0.00494814	-0.973605	0.973605	chr3:48737654-49786230:.
chr4:94633098:A>T		rs7674144	4	95554249	94633098	A	T	ENSG00000241103	RPL35AP11	processed_pseudogene			rna_seq	GeneMaskLFCScorer(requested_output=RNA_SEQ)	UBERON:0000995 gtex Uterus polyA plus RNA-seq	.	polyA plus RNA-seq	UBERON:0000995	uterus	tissue	adult	gtex	paired	FALSE			Uterus	-0.00555849	-0.973605	0.973605	chr4:94108810-95157386:.
chr6:29942625:A>G		rs1136656	6	29910402	29942625	A	G	ENSG00000228078	HLA-U	unprocessed_pseudogene			rna_seq	GeneMaskLFCScorer(requested_output=RNA_SEQ)	UBERON:0000995 total RNA-seq	+	total RNA-seq	UBERON:0000995	uterus	tissue	adult	encode	paired	FALSE				-0.00496435	-0.973605	0.973605	chr6:29418337-30466913:.
chr2:202464196:T>C		rs45442097	2	203328919	202464196	T	C	ENSG00000289490	ENSG00000289490	protein_coding			rna_seq	GeneMaskLFCScorer(requested_output=RNA_SEQ)	UBERON:0000995 total RNA-seq	+	total RNA-seq	UBERON:0000995	uterus	tissue	adult	encode	paired	FALSE				-0.00493914	-0.973605	0.973605	chr2:201939908-202988484:.
chr1:21936011:A>G		rs78570036	1	22262504	21936011	A	G	ENSG00000285794	ENSG00000285794	transcribed_processed_pseudogene			rna_seq	GeneMaskLFCScorer(requested_output=RNA_SEQ)	UBERON:0000995 total RNA-seq	+	total RNA-seq	UBERON:0000995	uterus	tissue	adult	encode	paired	FALSE				-0.00495255	-0.973605	0.973605	chr1:21411723-22460299:.
chr6:29843606:T>C		rs57149040	6	29811383	29843606	T	C	ENSG00000235821	IFITM4P	processed_pseudogene			rna_seq	GeneMaskLFCScorer(requested_output=RNA_SEQ)	UBERON:0000995 total RNA-seq	-	total RNA-seq	UBERON:0000995	uterus	tissue	adult	encode	paired	FALSE				-0.00409842	-0.973605	0.973605	chr6:29319318-30367894:.
chr12:102306913:T>C		rs12371296	12	102700691	102306913	T	C	ENSG00000258153	HSPE1P4	processed_pseudogene			rna_seq	GeneMaskLFCScorer(requested_output=RNA_SEQ)	UBERON:0000995 gtex Uterus polyA plus RNA-seq	.	polyA plus RNA-seq	UBERON:0000995	uterus	tissue	adult	gtex	paired	FALSE			Uterus	-0.00553036	-0.973605	0.973605	chr12:101782625-102831201:.
chr11:32349669:T>C		rs932503	11	32371215	32349669	T	C	ENSG00000278045	ENSG00000278045	misc_RNA			rna_seq	GeneMaskLFCScorer(requested_output=RNA_SEQ)	UBERON:0000995 gtex Uterus polyA plus RNA-seq	.	polyA plus RNA-seq	UBERON:0000995	uterus	tissue	adult	gtex	paired	FALSE			Uterus	-0.00552654	-0.973605	0.973605	chr11:31825381-32873957:.
chr10:94809696:C>G		rs7091883	10	96569453	94809696	C	G	ENSG00000288526	ENSG00000288526	lncRNA			rna_seq	GeneMaskLFCScorer(requested_output=RNA_SEQ)	UBERON:0000995 gtex Uterus polyA plus RNA-seq	.	polyA plus RNA-seq	UBERON:0000995	uterus	tissue	adult	gtex	paired	FALSE			Uterus	-0.00554609	-0.973605	0.973605	chr10:94285408-95333984:.
chr17:48319057:A>G		rs8067485	17	46396419	48319057	A	G	ENSG00000167183	PRR15L	protein_coding			rna_seq	GeneMaskLFCScorer(requested_output=RNA_SEQ)	UBERON:0000995 total RNA-seq	-	total RNA-seq	UBERON:0000995	uterus	tissue	adult	encode	paired	FALSE				-0.00411701	-0.973605	0.973605	chr17:47794769-48843345:.
chr12:15404146:A>G		rs11056460	12	15557080	15404146	A	G	ENSG00000182993	C12orf60	protein_coding			rna_seq	GeneMaskLFCScorer(requested_output=RNA_SEQ)	UBERON:0000995 gtex Uterus polyA plus RNA-seq	.	polyA plus RNA-seq	UBERON:0000995	uterus	tissue	adult	gtex	paired	FALSE			Uterus	-0.00556183	-0.973605	0.973605	chr12:14879858-15928434:.
chr8:98927494:T>C		rs72668456	8	99939722	98927494	T	C	ENSG00000254112	ENSG00000254112	processed_pseudogene			rna_seq	GeneMaskLFCScorer(requested_output=RNA_SEQ)	UBERON:0000995 gtex Uterus polyA plus RNA-seq	.	polyA plus RNA-seq	UBERON:0000995	uterus	tissue	adult	gtex	paired	FALSE			Uterus	-0.00554085	-0.973605	0.973605	chr8:98403206-99451782:.
chr6:29826690:A>G		rs3823321	6	29794467	29826690	A	G	ENSG00000227766	ENSG00000227766	unprocessed_pseudogene			rna_seq	GeneMaskLFCScorer(requested_output=RNA_SEQ)	UBERON:0000995 total RNA-seq	-	total RNA-seq	UBERON:0000995	uterus	tissue	adult	encode	paired	FALSE				-0.00410223	-0.973605	0.973605	chr6:29302402-30350978:.
chr6:151514211:T>C		rs74951045	6	151835346	151514211	T	C	ENSG00000213087	ENSG00000213087	processed_pseudogene			rna_seq	GeneMaskLFCScorer(requested_output=RNA_SEQ)	UBERON:0000995 total RNA-seq	-	total RNA-seq	UBERON:0000995	uterus	tissue	adult	encode	paired	FALSE				-0.00411367	-0.973605	0.973605	chr6:150989923-152038499:.
chr9:133270015:A>C		rs9411378	9	136145425	133270015	A	C	ENSG00000171102	OBP2B	protein_coding			rna_seq	GeneMaskLFCScorer(requested_output=RNA_SEQ)	UBERON:0000995 gtex Uterus polyA plus RNA-seq	.	polyA plus RNA-seq	UBERON:0000995	uterus	tissue	adult	gtex	paired	FALSE			Uterus	-0.00552654	-0.973605	0.973605	chr9:132745727-133794303:.
chr17:20205876:T>C		rs2703807	17	20109189	20205876	T	C	ENSG00000293206	ENSG00000293206	lncRNA			rna_seq	GeneMaskLFCScorer(requested_output=RNA_SEQ)	UBERON:0000995 total RNA-seq	-	total RNA-seq	UBERON:0000995	uterus	tissue	adult	encode	paired	FALSE				-0.00410223	-0.973605	0.973605	chr17:19681588-20730164:.
chr6:73903344:T>C	CD109/6q13	rs4540228	6	74613060	73903344	T	C	ENSG00000217178	FAM136FP	processed_pseudogene			rna_seq	GeneMaskLFCScorer(requested_output=RNA_SEQ)	UBERON:0000995 total RNA-seq	+	total RNA-seq	UBERON:0000995	uterus	tissue	adult	encode	paired	FALSE				-0.00494528	-0.973605	0.973605	chr6:73379056-74427632:.	74613060	6
chr17:48090512:T>C		rs4794426	17	46167874	48090512	T	C	ENSG00000120094	HOXB1	protein_coding			rna_seq	GeneMaskLFCScorer(requested_output=RNA_SEQ)	UBERON:0000995 gtex Uterus polyA plus RNA-seq	.	polyA plus RNA-seq	UBERON:0000995	uterus	tissue	adult	gtex	paired	FALSE			Uterus	-0.00556564	-0.973605	0.973605	chr17:47566224-48614800:.
chr12:15390810:T>C		rs11056455	12	15543744	15390810	T	C	ENSG00000139055	ERP27	protein_coding			rna_seq	GeneMaskLFCScorer(requested_output=RNA_SEQ)	UBERON:0000995 total RNA-seq	-	total RNA-seq	UBERON:0000995	uterus	tissue	adult	encode	paired	FALSE				-0.00410986	-0.973605	0.973605	chr12:14866522-15915098:.
chr17:48243434:A>G		rs2325886	17	46320796	48243434	A	G	ENSG00000189120	SP6	protein_coding			rna_seq	GeneMaskLFCScorer(requested_output=RNA_SEQ)	UBERON:0000995 total RNA-seq	-	total RNA-seq	UBERON:0000995	uterus	tissue	adult	encode	paired	FALSE				-0.00408936	-0.973605	0.973605	chr17:47719146-48767722:.
chr6:152112857:A>G		rs149773935	6	152433992	152112857	A	G	ENSG00000287914	ENSG00000287914	lncRNA			rna_seq	GeneMaskLFCScorer(requested_output=RNA_SEQ)	UBERON:0000995 total RNA-seq	-	total RNA-seq	UBERON:0000995	uterus	tissue	adult	encode	paired	FALSE				-0.00409794	-0.973605	0.973605	chr6:151588569-152637145:.
chr5:134512997:T>G		rs11242218	5	133848688	134512997	T	G	ENSG00000249192	MTND3P25	processed_pseudogene			rna_seq	GeneMaskLFCScorer(requested_output=RNA_SEQ)	UBERON:0000995 gtex Uterus polyA plus RNA-seq	.	polyA plus RNA-seq	UBERON:0000995	uterus	tissue	adult	gtex	paired	FALSE			Uterus	-0.00554538	-0.973605	0.973605	chr5:133988709-135037285:.
chr6:151452696:T>C		rs111270458	6	151773831	151452696	T	C	ENSG00000213087	ENSG00000213087	processed_pseudogene			rna_seq	GeneMaskLFCScorer(requested_output=RNA_SEQ)	UBERON:0000995 total RNA-seq	-	total RNA-seq	UBERON:0000995	uterus	tissue	adult	encode	paired	FALSE				-0.00409985	-0.973605	0.973605	chr6:150928408-151976984:.
chr17:20205876:T>C		rs2703807	17	20109189	20205876	T	C	ENSG00000263494	ENSG00000263494	lncRNA			rna_seq	GeneMaskLFCScorer(requested_output=RNA_SEQ)	UBERON:0000995 total RNA-seq	+	total RNA-seq	UBERON:0000995	uterus	tissue	adult	encode	paired	FALSE				-0.00495672	-0.973605	0.973605	chr17:19681588-20730164:.
chr12:95283208:T>C		rs10859866	12	95676984	95283208	T	C	ENSG00000257943	ENSG00000257943	transcribed_unitary_pseudogene			rna_seq	GeneMaskLFCScorer(requested_output=RNA_SEQ)	UBERON:0000995 total RNA-seq	-	total RNA-seq	UBERON:0000995	uterus	tissue	adult	encode	paired	FALSE				-0.00410557	-0.973605	0.973605	chr12:94758920-95807496:.
chr6:29821221:A>G		rs34833819	6	29788998	29821221	A	G	ENSG00000232173	OR2H5P	unprocessed_pseudogene			rna_seq	GeneMaskLFCScorer(requested_output=RNA_SEQ)	UBERON:0000995 gtex Uterus polyA plus RNA-seq	.	polyA plus RNA-seq	UBERON:0000995	uterus	tissue	adult	gtex	paired	FALSE			Uterus	-0.00555038	-0.973605	0.973605	chr6:29296933-30345509:.
chr10:21364142:T>G		rs7898040	10	21653071	21364142	T	G	ENSG00000228753	EIF4BP2	processed_pseudogene			rna_seq	GeneMaskLFCScorer(requested_output=RNA_SEQ)	UBERON:0000995 gtex Uterus polyA plus RNA-seq	.	polyA plus RNA-seq	UBERON:0000995	uterus	tissue	adult	gtex	paired	FALSE			Uterus	-0.00556183	-0.973605	0.973605	chr10:20839854-21888430:.
chr15:40064970:A>G		rs28620926	15	40357171	40064970	A	G	ENSG00000248508	SRP14-DT	lncRNA			rna_seq	GeneMaskLFCScorer(requested_output=RNA_SEQ)	UBERON:0000995 total RNA-seq	+	total RNA-seq	UBERON:0000995	uterus	tissue	adult	encode	paired	FALSE				-0.00495005	-0.973605	0.973605	chr15:39540682-40589258:.
chr2:202526995:T>C		rs112567756	2	203391718	202526995	T	C	ENSG00000273456	ENSG00000273456	lncRNA			rna_seq	GeneMaskLFCScorer(requested_output=RNA_SEQ)	UBERON:0000995 total RNA-seq	-	total RNA-seq	UBERON:0000995	uterus	tissue	adult	encode	paired	FALSE				-0.00410819	-0.973605	0.973605	chr2:202002707-203051283:.
chr6:152258167:A>C		rs4869761	6	152579302	152258167	A	C	ENSG00000218792	HSPD1P16	processed_pseudogene			rna_seq	GeneMaskLFCScorer(requested_output=RNA_SEQ)	UBERON:0000995 gtex Uterus polyA plus RNA-seq	.	polyA plus RNA-seq	UBERON:0000995	uterus	tissue	adult	gtex	paired	FALSE			Uterus	-0.0055418	-0.973605	0.973605	chr6:151733879-152782455:.
chr10:88417277:A>T		rs4933480	10	90177034	88417277	A	T	ENSG00000201548	Y_RNA	misc_RNA			rna_seq	GeneMaskLFCScorer(requested_output=RNA_SEQ)	UBERON:0000995 gtex Uterus polyA plus RNA-seq	.	polyA plus RNA-seq	UBERON:0000995	uterus	tissue	adult	gtex	paired	FALSE			Uterus	-0.00555038	-0.973605	0.973605	chr10:87892989-88941565:.
chr11:32310743:A>T		rs11031706	11	32332289	32310743	A	T	ENSG00000276530	ENSG00000276530	misc_RNA			rna_seq	GeneMaskLFCScorer(requested_output=RNA_SEQ)	UBERON:0000995 total RNA-seq	+	total RNA-seq	UBERON:0000995	uterus	tissue	adult	encode	paired	FALSE				-0.00494075	-0.973605	0.973605	chr11:31786455-32835031:.
chr7:25721694:A>T		rs4141279	7	25761314	25721694	A	T	ENSG00000239622	ENSG00000239622	processed_pseudogene			rna_seq	GeneMaskLFCScorer(requested_output=RNA_SEQ)	UBERON:0000995 total RNA-seq	-	total RNA-seq	UBERON:0000995	uterus	tissue	adult	encode	paired	FALSE				-0.00409651	-0.973605	0.973605	chr7:25197406-26245982:.
chr6:29942222:T>C		rs35158227	6	29909999	29942222	T	C	ENSG00000233916	ZDHHC20P1	processed_pseudogene			rna_seq	GeneMaskLFCScorer(requested_output=RNA_SEQ)	UBERON:0000995 gtex Uterus polyA plus RNA-seq	.	polyA plus RNA-seq	UBERON:0000995	uterus	tissue	adult	gtex	paired	FALSE			Uterus	-0.00554132	-0.973605	0.973605	chr6:29417934-30466510:.
chr3:49443475:T>C		rs9654010	3	49480908	49443475	T	C	ENSG00000235236	ENSG00000235236	lncRNA			rna_seq	GeneMaskLFCScorer(requested_output=RNA_SEQ)	UBERON:0000995 total RNA-seq	-	total RNA-seq	UBERON:0000995	uterus	tissue	adult	encode	paired	FALSE				-0.00409508	-0.973605	0.973605	chr3:48919187-49967763:.
chr12:95110608:A>G		rs11107898	12	95504384	95110608	A	G	ENSG00000257943	ENSG00000257943	transcribed_unitary_pseudogene			rna_seq	GeneMaskLFCScorer(requested_output=RNA_SEQ)	UBERON:0000995 total RNA-seq	-	total RNA-seq	UBERON:0000995	uterus	tissue	adult	encode	paired	FALSE				-0.00411558	-0.973605	0.973605	chr12:94586320-95634896:.
chr8:99059229:T>C		rs6993878	8	100071457	99059229	T	C	ENSG00000253948	VPS13B-DT	lncRNA			rna_seq	GeneMaskLFCScorer(requested_output=RNA_SEQ)	UBERON:0000995 total RNA-seq	-	total RNA-seq	UBERON:0000995	uterus	tissue	adult	encode	paired	FALSE				-0.00410223	-0.973605	0.973605	chr8:98534941-99583517:.
chr17:20174824:T>C		rs1859407	17	20078137	20174824	T	C	ENSG00000263494	ENSG00000263494	lncRNA			rna_seq	GeneMaskLFCScorer(requested_output=RNA_SEQ)	UBERON:0000995 total RNA-seq	+	total RNA-seq	UBERON:0000995	uterus	tissue	adult	encode	paired	FALSE				-0.0049386	-0.973605	0.973605	chr17:19650536-20699112:.
chr3:49898669:T>C		rs2230590	3	49936102	49898669	T	C	ENSG00000164078	MST1R	protein_coding			rna_seq	GeneMaskLFCScorer(requested_output=RNA_SEQ)	UBERON:0000995 total RNA-seq	-	total RNA-seq	UBERON:0000995	uterus	tissue	adult	encode	paired	FALSE				0.00404954	0.973605	0.973605	chr3:49374381-50422957:.
chr8:11576400:T>C		rs2898290	8	11433909	11576400	T	C	ENSG00000154316	TDH	transcribed_unitary_pseudogene			rna_seq	GeneMaskLFCScorer(requested_output=RNA_SEQ)	UBERON:0000995 total RNA-seq	+	total RNA-seq	UBERON:0000995	uterus	tissue	adult	encode	paired	FALSE				0.0049243	0.973605	0.973605	chr8:11052112-12100688:.
chr6:151408446:C>G		rs6923684	6	151729581	151408446	C	G	ENSG00000202119	RNU6-302P	snRNA			rna_seq	GeneMaskLFCScorer(requested_output=RNA_SEQ)	UBERON:0000995 gtex Uterus polyA plus RNA-seq	.	polyA plus RNA-seq	UBERON:0000995	uterus	tissue	adult	gtex	paired	FALSE			Uterus	0.00545788	0.973605	0.973605	chr6:150884158-151932734:.
chr8:11558919:T>C		rs6988443	8	11416428	11558919	T	C	ENSG00000254839	ENSG00000254839	lncRNA			rna_seq	GeneMaskLFCScorer(requested_output=RNA_SEQ)	UBERON:0000995 total RNA-seq	-	total RNA-seq	UBERON:0000995	uterus	tissue	adult	encode	paired	FALSE				0.00406933	0.973605	0.973605	chr8:11034631-12083207:.
chr1:169459706:T>C		rs1208134	1	169428944	169459706	T	C	ENSG00000007908	SELE	protein_coding			rna_seq	GeneMaskLFCScorer(requested_output=RNA_SEQ)	UBERON:0000995 total RNA-seq	-	total RNA-seq	UBERON:0000995	uterus	tissue	adult	encode	paired	FALSE				0.00404799	0.973605	0.973605	chr1:168935418-169983994:.
chr6:152337239:A>G		rs28385620	6	152658374	152337239	A	G	ENSG00000146469	VIP	protein_coding			rna_seq	GeneMaskLFCScorer(requested_output=RNA_SEQ)	UBERON:0000995 total RNA-seq	+	total RNA-seq	UBERON:0000995	uterus	tissue	adult	encode	paired	FALSE				0.00489449	0.973605	0.973605	chr6:151812951-152861527:.
chr8:99072554:T>C		rs13275821	8	100084782	99072554	T	C	ENSG00000229625	ENSG00000229625	lncRNA			rna_seq	GeneMaskLFCScorer(requested_output=RNA_SEQ)	UBERON:0000995 total RNA-seq	+	total RNA-seq	UBERON:0000995	uterus	tissue	adult	encode	paired	FALSE				0.00492907	0.973605	0.973605	chr8:98548266-99596842:.
chr1:172255339:A>G		rs1992549	1	172224479	172255339	A	G	ENSG00000283152	MIR3120	miRNA			rna_seq	GeneMaskLFCScorer(requested_output=RNA_SEQ)	UBERON:0000995 total RNA-seq	+	total RNA-seq	UBERON:0000995	uterus	tissue	adult	encode	paired	FALSE				0.00489712	0.973605	0.973605	chr1:171731051-172779627:.
chr3:49143785:A>G		rs4955410	3	49181218	49143785	A	G	ENSG00000221883	ARIH2OS	lncRNA			rna_seq	GeneMaskLFCScorer(requested_output=RNA_SEQ)	UBERON:0000995 total RNA-seq	-	total RNA-seq	UBERON:0000995	uterus	tissue	adult	encode	paired	FALSE				0.00406861	0.973605	0.973605	chr3:48619497-49668073:.
chr3:49143785:A>G		rs4955410	3	49181218	49143785	A	G	ENSG00000188315	C3orf62	protein_coding			rna_seq	GeneMaskLFCScorer(requested_output=RNA_SEQ)	UBERON:0000995 total RNA-seq	-	total RNA-seq	UBERON:0000995	uterus	tissue	adult	encode	paired	FALSE				0.00406051	0.973605	0.973605	chr3:48619497-49668073:.
chr8:99414747:T>C		rs3134181	8	100426975	99414747	T	C	ENSG00000287952	ENSG00000287952	lncRNA			rna_seq	GeneMaskLFCScorer(requested_output=RNA_SEQ)	UBERON:0000995 gtex Uterus polyA plus RNA-seq	.	polyA plus RNA-seq	UBERON:0000995	uterus	tissue	adult	gtex	paired	FALSE			Uterus	0.00545812	0.973605	0.973605	chr8:98890459-99939035:.
chr6:19733090:A>T		rs17547948	6	19733321	19733090	A	T	ENSG00000227803	ENSG00000227803	lncRNA			rna_seq	GeneMaskLFCScorer(requested_output=RNA_SEQ)	UBERON:0000995 total RNA-seq	+	total RNA-seq	UBERON:0000995	uterus	tissue	adult	encode	paired	FALSE				0.00490427	0.973605	0.973605	chr6:19208802-20257378:.
chr12:102370207:A>G		rs6539034	12	102763985	102370207	A	G	ENSG00000185480	PARPBP	protein_coding			rna_seq	GeneMaskLFCScorer(requested_output=RNA_SEQ)	UBERON:0000995 total RNA-seq	+	total RNA-seq	UBERON:0000995	uterus	tissue	adult	encode	paired	FALSE				0.00490284	0.973605	0.973605	chr12:101845919-102894495:.
chr6:151721367:A>C		rs7772579	6	152042502	151721367	A	C	ENSG00000252615	Y_RNA	misc_RNA			rna_seq	GeneMaskLFCScorer(requested_output=RNA_SEQ)	UBERON:0000995 total RNA-seq	-	total RNA-seq	UBERON:0000995	uterus	tissue	adult	encode	paired	FALSE				0.004076	0.973605	0.973605	chr6:151197079-152245655:.
chr17:4254702:T>G		rs8080452	17	4157997	4254702	T	G	ENSG00000235085	ENSG00000235085	lncRNA			rna_seq	GeneMaskLFCScorer(requested_output=RNA_SEQ)	UBERON:0000995 gtex Uterus polyA plus RNA-seq	.	polyA plus RNA-seq	UBERON:0000995	uterus	tissue	adult	gtex	paired	FALSE			Uterus	0.00547409	0.973605	0.973605	chr17:3730414-4778990:.
chr6:73900016:A>G		rs1437569	6	74609732	73900016	A	G	ENSG00000223786	ENSG00000223786	lncRNA			rna_seq	GeneMaskLFCScorer(requested_output=RNA_SEQ)	UBERON:0000995 total RNA-seq	+	total RNA-seq	UBERON:0000995	uterus	tissue	adult	encode	paired	FALSE				0.00489903	0.973605	0.973605	chr6:73375728-74424304:.
chr3:49438830:T>C		rs7619789	3	49476263	49438830	T	C	ENSG00000272434	ENSG00000272434	lncRNA			rna_seq	GeneMaskLFCScorer(requested_output=RNA_SEQ)	UBERON:0000995 total RNA-seq	+	total RNA-seq	UBERON:0000995	uterus	tissue	adult	encode	paired	FALSE				0.00489378	0.973605	0.973605	chr3:48914542-49963118:.
chr6:29868694:T>C		rs72848652	6	29836471	29868694	T	C	ENSG00000270896	ENSG00000270896	processed_pseudogene			rna_seq	GeneMaskLFCScorer(requested_output=RNA_SEQ)	UBERON:0000995 gtex Uterus polyA plus RNA-seq	.	polyA plus RNA-seq	UBERON:0000995	uterus	tissue	adult	gtex	paired	FALSE			Uterus	0.00547504	0.973605	0.973605	chr6:29344406-30392982:.
chr3:49834691:T>C		rs62260723	3	49872124	49834691	T	C	ENSG00000235058	ZMYND10-AS1	lncRNA			rna_seq	GeneMaskLFCScorer(requested_output=RNA_SEQ)	UBERON:0000995 gtex Uterus polyA plus RNA-seq	.	polyA plus RNA-seq	UBERON:0000995	uterus	tissue	adult	gtex	paired	FALSE			Uterus	0.00546479	0.973605	0.973605	chr3:49310403-50358979:.
chr17:48353552:T>C		rs75994865	17	46430914	48353552	T	C	ENSG00000167183	PRR15L	protein_coding			rna_seq	GeneMaskLFCScorer(requested_output=RNA_SEQ)	UBERON:0000995 total RNA-seq	-	total RNA-seq	UBERON:0000995	uterus	tissue	adult	encode	paired	FALSE				0.00404596	0.973605	0.973605	chr17:47829264-48877840:.
chr1:172330328:T>C		rs72723204	1	172299468	172330328	T	C	ENSG00000233540	DNM3-IT1	lncRNA			rna_seq	GeneMaskLFCScorer(requested_output=RNA_SEQ)	UBERON:0000995 total RNA-seq	+	total RNA-seq	UBERON:0000995	uterus	tissue	adult	encode	paired	FALSE				0.00491619	0.973605	0.973605	chr1:171806040-172854616:.
chr8:11174719:T>G		rs6601565	8	11032228	11174719	T	G	ENSG00000280294	ENSG00000280294	TEC			rna_seq	GeneMaskLFCScorer(requested_output=RNA_SEQ)	UBERON:0000995 total RNA-seq	-	total RNA-seq	UBERON:0000995	uterus	tissue	adult	encode	paired	FALSE				0.004076	0.973605	0.973605	chr8:10650431-11699007:.
chr17:48288040:T>C		rs16954700	17	46365402	48288040	T	C	ENSG00000230148	HOXB-AS1	lncRNA			rna_seq	GeneMaskLFCScorer(requested_output=RNA_SEQ)	UBERON:0000995 total RNA-seq	+	total RNA-seq	UBERON:0000995	uterus	tissue	adult	encode	paired	FALSE				0.00490951	0.973605	0.973605	chr17:47763752-48812328:.
chrX:71120472:C>G		rs62609584	X	70340322	71120472	C	G	ENSG00000213706	RHOG2P	processed_pseudogene			rna_seq	GeneMaskLFCScorer(requested_output=RNA_SEQ)	UBERON:0000995 total RNA-seq	+	total RNA-seq	UBERON:0000995	uterus	tissue	adult	encode	paired	FALSE				0.00492382	0.973605	0.973605	chrX:70596184-71644760:.
chr12:15393893:A>T		rs61307591	12	15546827	15393893	A	T	ENSG00000243916	ENSG00000243916	processed_pseudogene			rna_seq	GeneMaskLFCScorer(requested_output=RNA_SEQ)	UBERON:0000995 gtex Uterus polyA plus RNA-seq	.	polyA plus RNA-seq	UBERON:0000995	uterus	tissue	adult	gtex	paired	FALSE			Uterus	0.00546312	0.973605	0.973605	chr12:14869605-15918181:.
chr6:29818689:A>G		rs7743372	6	29786466	29818689	A	G	ENSG00000272236	ENSG00000272236	lncRNA			rna_seq	GeneMaskLFCScorer(requested_output=RNA_SEQ)	UBERON:0000995 total RNA-seq	-	total RNA-seq	UBERON:0000995	uterus	tissue	adult	encode	paired	FALSE				0.00407505	0.973605	0.973605	chr6:29294401-30342977:.
chr6:19727850:T>C		rs6905308	6	19728081	19727850	T	C	ENSG00000229700	RPL29P17	processed_pseudogene			rna_seq	GeneMaskLFCScorer(requested_output=RNA_SEQ)	UBERON:0000995 total RNA-seq	-	total RNA-seq	UBERON:0000995	uterus	tissue	adult	encode	paired	FALSE				0.0040741	0.973605	0.973605	chr6:19203562-20252138:.
chr10:21875006:A>G		rs792457	10	22163935	21875006	A	G	ENSG00000286881	ENSG00000286881	lncRNA			rna_seq	GeneMaskLFCScorer(requested_output=RNA_SEQ)	UBERON:0000995 total RNA-seq	+	total RNA-seq	UBERON:0000995	uterus	tissue	adult	encode	paired	FALSE				0.00493383	0.973605	0.973605	chr10:21350718-22399294:.
chr2:112799290:T>C		rs11898680	2	113556867	112799290	T	C	ENSG00000227368	CDK8P2	processed_pseudogene			rna_seq	GeneMaskLFCScorer(requested_output=RNA_SEQ)	UBERON:0000995 gtex Uterus polyA plus RNA-seq	.	polyA plus RNA-seq	UBERON:0000995	uterus	tissue	adult	gtex	paired	FALSE			Uterus	0.00547123	0.973605	0.973605	chr2:112275002-113323578:.
chr3:50171616:A>G		rs2624835	3	50209049	50171616	A	G	ENSG00000088538	DOCK3	protein_coding			rna_seq	GeneMaskLFCScorer(requested_output=RNA_SEQ)	UBERON:0000995 gtex Uterus polyA plus RNA-seq	.	polyA plus RNA-seq	UBERON:0000995	uterus	tissue	adult	gtex	paired	FALSE			Uterus	0.00547266	0.973605	0.973605	chr3:49647328-50695904:.
chr17:48359200:A>G		rs7210959	17	46436562	48359200	A	G	ENSG00000207306	RNU6-1152P	snRNA			rna_seq	GeneMaskLFCScorer(requested_output=RNA_SEQ)	UBERON:0000995 total RNA-seq	-	total RNA-seq	UBERON:0000995	uterus	tissue	adult	encode	paired	FALSE				0.00405216	0.973605	0.973605	chr17:47834912-48883488:.
chr19:8677438:T>C		rs2918299	19	8787273	8677438	T	C	ENSG00000133250	ZNF414	protein_coding			rna_seq	GeneMaskLFCScorer(requested_output=RNA_SEQ)	UBERON:0000995 total RNA-seq	-	total RNA-seq	UBERON:0000995	uterus	tissue	adult	encode	paired	FALSE				0.00407815	0.973605	0.973605	chr19:8153150-9201726:.
chr12:57074115:T>C		rs113094827	12	57467898	57074115	T	C	ENSG00000139269	INHBE	protein_coding			rna_seq	GeneMaskLFCScorer(requested_output=RNA_SEQ)	UBERON:0000995 gtex Uterus polyA plus RNA-seq	.	polyA plus RNA-seq	UBERON:0000995	uterus	tissue	adult	gtex	paired	FALSE			Uterus	0.00547075	0.973605	0.973605	chr12:56549827-57598403:.
chr6:34260472:A>G		rs151214526	6	34228249	34260472	A	G	ENSG00000287089	ENSG00000287089	lncRNA			rna_seq	GeneMaskLFCScorer(requested_output=RNA_SEQ)	UBERON:0000995 gtex Uterus polyA plus RNA-seq	.	polyA plus RNA-seq	UBERON:0000995	uterus	tissue	adult	gtex	paired	FALSE			Uterus	0.00546646	0.973605	0.973605	chr6:33736184-34784760:.
chr12:95274661:T>G		rs3816838	12	95668437	95274661	T	G	ENSG00000241556	RPL29P26	processed_pseudogene			rna_seq	GeneMaskLFCScorer(requested_output=RNA_SEQ)	UBERON:0000995 total RNA-seq	-	total RNA-seq	UBERON:0000995	uterus	tissue	adult	encode	paired	FALSE				0.00407028	0.973605	0.973605	chr12:94750373-95798949:.
chr10:21799125:A>G		rs7082663	10	22088054	21799125	A	G	ENSG00000078114	NEBL	protein_coding			rna_seq	GeneMaskLFCScorer(requested_output=RNA_SEQ)	UBERON:0000995 total RNA-seq	-	total RNA-seq	UBERON:0000995	uterus	tissue	adult	encode	paired	FALSE				0.00405788	0.973605	0.973605	chr10:21274837-22323413:.
chr1:115282037:T>C		rs6678944	1	115824658	115282037	T	C	ENSG00000233730	LINC01765	lncRNA			rna_seq	GeneMaskLFCScorer(requested_output=RNA_SEQ)	UBERON:0000995 total RNA-seq	+	total RNA-seq	UBERON:0000995	uterus	tissue	adult	encode	paired	FALSE				0.00489998	0.973605	0.973605	chr1:114757749-115806325:.
chr8:11979113:T>C		rs7823808	8	11836622	11979113	T	C	ENSG00000237215	DEFB131D	unprocessed_pseudogene			rna_seq	GeneMaskLFCScorer(requested_output=RNA_SEQ)	UBERON:0000995 gtex Uterus polyA plus RNA-seq	.	polyA plus RNA-seq	UBERON:0000995	uterus	tissue	adult	gtex	paired	FALSE			Uterus	0.00546312	0.973605	0.973605	chr8:11454825-12503401:.
chrX:71097249:T>C		rs12013673	X	70317099	71097249	T	C	ENSG00000204165	CXorf65	protein_coding			rna_seq	GeneMaskLFCScorer(requested_output=RNA_SEQ)	UBERON:0000995 gtex Uterus polyA plus RNA-seq	.	polyA plus RNA-seq	UBERON:0000995	uterus	tissue	adult	gtex	paired	FALSE			Uterus	0.00549841	0.973605	0.973605	chrX:70572961-71621537:.
chr19:17248726:T>C		rs35686037	19	17359535	17248726	T	C	ENSG00000254503	ENSG00000254503	processed_pseudogene			rna_seq	GeneMaskLFCScorer(requested_output=RNA_SEQ)	UBERON:0000995 gtex Uterus polyA plus RNA-seq	.	polyA plus RNA-seq	UBERON:0000995	uterus	tissue	adult	gtex	paired	FALSE			Uterus	0.00548363	0.973605	0.973605	chr19:16724438-17773014:.
chrX:71142117:A>G		rs36072155	X	70361967	71142117	A	G	ENSG00000147168	IL2RG	protein_coding			rna_seq	GeneMaskLFCScorer(requested_output=RNA_SEQ)	UBERON:0000995 total RNA-seq	-	total RNA-seq	UBERON:0000995	uterus	tissue	adult	encode	paired	FALSE				0.00406194	0.973605	0.973605	chrX:70617829-71666405:.
chr6:29874796:T>C		rs72838635	6	29842573	29874796	T	C	ENSG00000199290	Y_RNA	misc_RNA			rna_seq	GeneMaskLFCScorer(requested_output=RNA_SEQ)	UBERON:0000995 gtex Uterus polyA plus RNA-seq	.	polyA plus RNA-seq	UBERON:0000995	uterus	tissue	adult	gtex	paired	FALSE			Uterus	0.00548935	0.973605	0.973605	chr6:29350508-30399084:.
chr6:29873344:A>G		rs72838626	6	29841121	29873344	A	G	ENSG00000227609	TMEM183AP1	processed_pseudogene			rna_seq	GeneMaskLFCScorer(requested_output=RNA_SEQ)	UBERON:0000995 gtex Uterus polyA plus RNA-seq	.	polyA plus RNA-seq	UBERON:0000995	uterus	tissue	adult	gtex	paired	FALSE			Uterus	0.00546551	0.973605	0.973605	chr6:29349056-30397632:.
chr11:32285466:A>T		rs7121657	11	32307012	32285466	A	T	ENSG00000278822	ENSG00000278822	misc_RNA			rna_seq	GeneMaskLFCScorer(requested_output=RNA_SEQ)	UBERON:0000995 total RNA-seq	+	total RNA-seq	UBERON:0000995	uterus	tissue	adult	encode	paired	FALSE				0.00490761	0.973605	0.973605	chr11:31761178-32809754:.
chr8:9533019:T>C		rs6980728	8	9390529	9533019	T	C	ENSG00000260093	MSRA-DT	lncRNA			rna_seq	GeneMaskLFCScorer(requested_output=RNA_SEQ)	UBERON:0000995 total RNA-seq	-	total RNA-seq	UBERON:0000995	uterus	tissue	adult	encode	paired	FALSE				0.00407648	0.973605	0.973605	chr8:9008731-10057307:.
chr12:15319420:T>C		rs12306807	12	15472354	15319420	T	C	ENSG00000179256	SMCO3	protein_coding			rna_seq	GeneMaskLFCScorer(requested_output=RNA_SEQ)	UBERON:0000995 total RNA-seq	-	total RNA-seq	UBERON:0000995	uterus	tissue	adult	encode	paired	FALSE				0.00405026	0.973605	0.973605	chr12:14795132-15843708:.
chr6:74258747:A>T		rs2635115	6	74968463	74258747	A	T	ENSG00000217178	FAM136FP	processed_pseudogene			rna_seq	GeneMaskLFCScorer(requested_output=RNA_SEQ)	UBERON:0000995 total RNA-seq	+	total RNA-seq	UBERON:0000995	uterus	tissue	adult	encode	paired	FALSE				0.00489426	0.973605	0.973605	chr6:73734459-74783035:.
chr3:49518150:A>G		rs13322887	3	49555583	49518150	A	G	ENSG00000199546	Y_RNA	misc_RNA			rna_seq	GeneMaskLFCScorer(requested_output=RNA_SEQ)	UBERON:0000995 total RNA-seq	+	total RNA-seq	UBERON:0000995	uterus	tissue	adult	encode	paired	FALSE				0.00492048	0.973605	0.973605	chr3:48993862-50042438:.
chr9:22162795:A>C		rs7041895	9	22162794	22162795	A	C	ENSG00000215221	UBA52P6	transcribed_processed_pseudogene			rna_seq	GeneMaskLFCScorer(requested_output=RNA_SEQ)	UBERON:0000995 total RNA-seq	+	total RNA-seq	UBERON:0000995	uterus	tissue	adult	encode	paired	FALSE				0.00491524	0.973605	0.973605	chr9:21638507-22687083:.
chr12:57078966:T>C		rs17119418	12	57472749	57078966	T	C	ENSG00000185633	NDUFA4L2	protein_coding			rna_seq	GeneMaskLFCScorer(requested_output=RNA_SEQ)	UBERON:0000995 total RNA-seq	-	total RNA-seq	UBERON:0000995	uterus	tissue	adult	encode	paired	FALSE				0.00407016	0.973605	0.973605	chr12:56554678-57603254:.
chr17:20121269:A>C		rs4925087	17	20024582	20121269	A	C	ENSG00000276406	ENSG00000276406	lncRNA			rna_seq	GeneMaskLFCScorer(requested_output=RNA_SEQ)	UBERON:0000995 total RNA-seq	+	total RNA-seq	UBERON:0000995	uterus	tissue	adult	encode	paired	FALSE				0.00489569	0.973605	0.973605	chr17:19596981-20645557:.
chr9:22148056:T>C		rs12341394	9	22148055	22148056	T	C	ENSG00000274055	ENSG00000274055	misc_RNA			rna_seq	GeneMaskLFCScorer(requested_output=RNA_SEQ)	UBERON:0000995 gtex Uterus polyA plus RNA-seq	.	polyA plus RNA-seq	UBERON:0000995	uterus	tissue	adult	gtex	paired	FALSE			Uterus	0.00549412	0.973605	0.973605	chr9:21623768-22672344:.
chr7:25820960:T>G		rs7798002	7	25860580	25820960	T	G	ENSG00000239622	ENSG00000239622	processed_pseudogene			rna_seq	GeneMaskLFCScorer(requested_output=RNA_SEQ)	UBERON:0000995 total RNA-seq	-	total RNA-seq	UBERON:0000995	uterus	tissue	adult	encode	paired	FALSE				0.00405598	0.973605	0.973605	chr7:25296672-26345248:.
chrX:70731210:T>C		rs150094624	X	69951060	70731210	T	C	ENSG00000229324	NUTF2P7	processed_pseudogene			rna_seq	GeneMaskLFCScorer(requested_output=RNA_SEQ)	UBERON:0000995 total RNA-seq	-	total RNA-seq	UBERON:0000995	uterus	tissue	adult	encode	paired	FALSE				0.00404835	0.973605	0.973605	chrX:70206922-71255498:.
chr3:49731986:C>G		rs62262722	3	49769419	49731986	C	G	ENSG00000234667	ACTL11P	unitary_pseudogene			rna_seq	GeneMaskLFCScorer(requested_output=RNA_SEQ)	UBERON:0000995 gtex Uterus polyA plus RNA-seq	.	polyA plus RNA-seq	UBERON:0000995	uterus	tissue	adult	gtex	paired	FALSE			Uterus	0.00548077	0.973605	0.973605	chr3:49207698-50256274:.
chr6:74051059:T>C		rs4529263	6	74760775	74051059	T	C	ENSG00000223786	ENSG00000223786	lncRNA			rna_seq	GeneMaskLFCScorer(requested_output=RNA_SEQ)	UBERON:0000995 total RNA-seq	+	total RNA-seq	UBERON:0000995	uterus	tissue	adult	encode	paired	FALSE				0.00491428	0.973605	0.973605	chr6:73526771-74575347:.
chr8:11535371:T>C		rs9329246	8	11392880	11535371	T	C	ENSG00000255020	TDH-AS1	lncRNA			rna_seq	GeneMaskLFCScorer(requested_output=RNA_SEQ)	UBERON:0000995 gtex Uterus polyA plus RNA-seq	.	polyA plus RNA-seq	UBERON:0000995	uterus	tissue	adult	gtex	paired	FALSE			Uterus	0.00546312	0.973605	0.973605	chr8:11011083-12059659:.
chr1:172129654:A>G		rs60077625	1	172098794	172129654	A	G	ENSG00000208024	MIR199A2	miRNA			rna_seq	GeneMaskLFCScorer(requested_output=RNA_SEQ)	UBERON:0000995 total RNA-seq	-	total RNA-seq	UBERON:0000995	uterus	tissue	adult	encode	paired	FALSE				0.00404835	0.973605	0.973605	chr1:171605366-172653942:.
chr12:57049508:C>G		rs73114468	12	57443292	57049508	C	G	ENSG00000185633	NDUFA4L2	protein_coding			rna_seq	GeneMaskLFCScorer(requested_output=RNA_SEQ)	UBERON:0000995 total RNA-seq	-	total RNA-seq	UBERON:0000995	uterus	tissue	adult	encode	paired	FALSE				0.00407183	0.973605	0.973605	chr12:56525220-57573796:.
chr17:20235578:T>C		rs2703777	17	20138891	20235578	T	C	ENSG00000232889	ENSG00000232889	processed_pseudogene			rna_seq	GeneMaskLFCScorer(requested_output=RNA_SEQ)	UBERON:0000995 gtex Uterus polyA plus RNA-seq	.	polyA plus RNA-seq	UBERON:0000995	uterus	tissue	adult	gtex	paired	FALSE			Uterus	0.00547171	0.973605	0.973605	chr17:19711290-20759866:.
chr9:22165584:T>C		rs1333054	9	22165583	22165584	T	C	ENSG00000277653	ENSG00000277653	misc_RNA			rna_seq	GeneMaskLFCScorer(requested_output=RNA_SEQ)	UBERON:0000995 gtex Uterus polyA plus RNA-seq	.	polyA plus RNA-seq	UBERON:0000995	uterus	tissue	adult	gtex	paired	FALSE			Uterus	0.00549841	0.973605	0.973605	chr9:21641296-22689872:.
chr1:22021916:A>G		rs10917119	1	22348409	22021916	A	G	ENSG00000289715	ENSG00000289715	protein_coding			rna_seq	GeneMaskLFCScorer(requested_output=RNA_SEQ)	UBERON:0000995 gtex Uterus polyA plus RNA-seq	.	polyA plus RNA-seq	UBERON:0000995	uterus	tissue	adult	gtex	paired	FALSE			Uterus	0.0054903	0.973605	0.973605	chr1:21497628-22546204:.
chrX:70943422:A>T		rs4403555	X	70163272	70943422	A	T	ENSG00000130055	GDPD2	protein_coding			rna_seq	GeneMaskLFCScorer(requested_output=RNA_SEQ)	UBERON:0000995 gtex Uterus polyA plus RNA-seq	.	polyA plus RNA-seq	UBERON:0000995	uterus	tissue	adult	gtex	paired	FALSE			Uterus	0.00547171	0.973605	0.973605	chrX:70419134-71467710:.
chr2:112765877:A>C		rs4848299	2	113523454	112765877	A	C	ENSG00000125571	IL37	protein_coding			rna_seq	GeneMaskLFCScorer(requested_output=RNA_SEQ)	UBERON:0000995 gtex Uterus polyA plus RNA-seq	.	polyA plus RNA-seq	UBERON:0000995	uterus	tissue	adult	gtex	paired	FALSE			Uterus	0.00547028	0.973605	0.973605	chr2:112241589-113290165:.
chr8:74420191:A>G		rs62523878	8	75332426	74420191	A	G	ENSG00000253833	DSTNP3	processed_pseudogene			rna_seq	GeneMaskLFCScorer(requested_output=RNA_SEQ)	UBERON:0000995 total RNA-seq	+	total RNA-seq	UBERON:0000995	uterus	tissue	adult	encode	paired	FALSE				0.00492096	0.973605	0.973605	chr8:73895903-74944479:.
chr2:26976740:T>G		rs11688708	2	27199608	26976740	T	G	ENSG00000225024	RPL37P11	processed_pseudogene			rna_seq	GeneMaskLFCScorer(requested_output=RNA_SEQ)	UBERON:0000995 gtex Uterus polyA plus RNA-seq	.	polyA plus RNA-seq	UBERON:0000995	uterus	tissue	adult	gtex	paired	FALSE			Uterus	0.00545931	0.973605	0.973605	chr2:26452452-27501028:.
chr17:48147881:T>C		rs7225550	17	46225243	48147881	T	C	ENSG00000264920	SP2-DT	lncRNA			rna_seq	GeneMaskLFCScorer(requested_output=RNA_SEQ)	UBERON:0000995 total RNA-seq	-	total RNA-seq	UBERON:0000995	uterus	tissue	adult	encode	paired	FALSE				0.00404644	0.973605	0.973605	chr17:47623593-48672169:.
chr6:34265019:A>C		rs145993284	6	34232796	34265019	A	C	ENSG00000272288	ILRUN-AS1	lncRNA			rna_seq	GeneMaskLFCScorer(requested_output=RNA_SEQ)	UBERON:0000995 total RNA-seq	+	total RNA-seq	UBERON:0000995	uterus	tissue	adult	encode	paired	FALSE				0.00492382	0.973605	0.973605	chr6:33740731-34789307:.
chr6:29849502:A>T		rs72843700	6	29817279	29849502	A	T	ENSG00000224372	HLA-N	unprocessed_pseudogene			rna_seq	GeneMaskLFCScorer(requested_output=RNA_SEQ)	UBERON:0000995 gtex Uterus polyA plus RNA-seq	.	polyA plus RNA-seq	UBERON:0000995	uterus	tissue	adult	gtex	paired	FALSE			Uterus	0.00545788	0.973605	0.973605	chr6:29325214-30373790:.
chr19:17278347:T>C		rs10426697	19	17389156	17278347	T	C	ENSG00000160117	ANKLE1	protein_coding			rna_seq	GeneMaskLFCScorer(requested_output=RNA_SEQ)	UBERON:0000995 gtex Uterus polyA plus RNA-seq	.	polyA plus RNA-seq	UBERON:0000995	uterus	tissue	adult	gtex	paired	FALSE			Uterus	0.00547242	0.973605	0.973605	chr19:16754059-17802635:.
chr8:11185629:T>C		rs2409726	8	11043138	11185629	T	C	ENSG00000207600	MIR598	miRNA			rna_seq	GeneMaskLFCScorer(requested_output=RNA_SEQ)	UBERON:0000995 total RNA-seq	-	total RNA-seq	UBERON:0000995	uterus	tissue	adult	encode	paired	FALSE				0.00404596	0.973605	0.973605	chr8:10661341-11709917:.
chr3:49355976:T>C		rs6790105	3	49393409	49355976	T	C	ENSG00000235236	ENSG00000235236	lncRNA			rna_seq	GeneMaskLFCScorer(requested_output=RNA_SEQ)	UBERON:0000995 total RNA-seq	-	total RNA-seq	UBERON:0000995	uterus	tissue	adult	encode	paired	FALSE				0.00407124	0.973605	0.973605	chr3:48831688-49880264:.
chr3:50150357:T>G		rs2526397	3	50187790	50150357	T	G	ENSG00000283848	MIR6872	miRNA			rna_seq	GeneMaskLFCScorer(requested_output=RNA_SEQ)	UBERON:0000995 gtex Uterus polyA plus RNA-seq	.	polyA plus RNA-seq	UBERON:0000995	uterus	tissue	adult	gtex	paired	FALSE			Uterus	0.00546348	0.973605	0.973605	chr3:49626069-50674645:.
chr15:40036091:A>G		rs4770	15	40328292	40036091	A	G	ENSG00000252714	RNA5SP392	rRNA_pseudogene			rna_seq	GeneMaskLFCScorer(requested_output=RNA_SEQ)	UBERON:0000995 total RNA-seq	-	total RNA-seq	UBERON:0000995	uterus	tissue	adult	encode	paired	FALSE				0.00407577	0.973605	0.973605	chr15:39511803-40560379:.
chr17:20115528:T>C		rs2042046	17	20018841	20115528	T	C	ENSG00000188013	MEIS3P2	processed_pseudogene			rna_seq	GeneMaskLFCScorer(requested_output=RNA_SEQ)	UBERON:0000995 total RNA-seq	+	total RNA-seq	UBERON:0000995	uterus	tissue	adult	encode	paired	FALSE				0.00492811	0.973605	0.973605	chr17:19591240-20639816:.
chr10:21924175:T>C		rs2807979	10	22213104	21924175	T	C	ENSG00000223601	EBLN1	protein_coding			rna_seq	GeneMaskLFCScorer(requested_output=RNA_SEQ)	UBERON:0000995 gtex Uterus polyA plus RNA-seq	.	polyA plus RNA-seq	UBERON:0000995	uterus	tissue	adult	gtex	paired	FALSE			Uterus	0.00546312	0.973605	0.973605	chr10:21399887-22448463:.
chr12:95131865:A>C		rs6538602	12	95525641	95131865	A	C	ENSG00000265917	MIR3685	miRNA			rna_seq	GeneMaskLFCScorer(requested_output=RNA_SEQ)	UBERON:0000995 total RNA-seq	+	total RNA-seq	UBERON:0000995	uterus	tissue	adult	encode	paired	FALSE				0.00491524	0.973605	0.973605	chr12:94607577-95656153:.
chr7:23503991:A>C		rs62468817	7	23543610	23503991	A	C	ENSG00000231328	TPT1P7	processed_pseudogene			rna_seq	GeneMaskLFCScorer(requested_output=RNA_SEQ)	UBERON:0000995 gtex Uterus polyA plus RNA-seq	.	polyA plus RNA-seq	UBERON:0000995	uterus	tissue	adult	gtex	paired	FALSE			Uterus	0.00545788	0.973605	0.973605	chr7:22979703-24028279:.
chr7:25687698:A>G		rs1544481	7	25727318	25687698	A	G	ENSG00000199085	MIR148A	miRNA			rna_seq	GeneMaskLFCScorer(requested_output=RNA_SEQ)	UBERON:0000995 total RNA-seq	-	total RNA-seq	UBERON:0000995	uterus	tissue	adult	encode	paired	FALSE				0.00405455	0.973605	0.973605	chr7:25163410-26211986:.
chr8:11052426:T>C		rs4841485	8	10909936	11052426	T	C	ENSG00000171056	SOX7	protein_coding			rna_seq	GeneMaskLFCScorer(requested_output=RNA_SEQ)	UBERON:0000995 total RNA-seq	-	total RNA-seq	UBERON:0000995	uterus	tissue	adult	encode	paired	FALSE				0.00407469	0.973605	0.973605	chr8:10528138-11576714:.
chr4:55130736:A>G		rs10020668	4	55996903	55130736	A	G	ENSG00000109255	NMU	protein_coding			rna_seq	GeneMaskLFCScorer(requested_output=RNA_SEQ)	UBERON:0000995 total RNA-seq	-	total RNA-seq	UBERON:0000995	uterus	tissue	adult	encode	paired	FALSE				0.00407124	0.973605	0.973605	chr4:54606448-55655024:.
chr10:88472755:T>C		rs2185786	10	90232512	88472755	T	C	ENSG00000201548	Y_RNA	misc_RNA			rna_seq	GeneMaskLFCScorer(requested_output=RNA_SEQ)	UBERON:0000995 gtex Uterus polyA plus RNA-seq	.	polyA plus RNA-seq	UBERON:0000995	uterus	tissue	adult	gtex	paired	FALSE			Uterus	0.005476	0.973605	0.973605	chr10:87948467-88997043:.
chr3:49216059:T>C		rs6446257	3	49253492	49216059	T	C	ENSG00000264633	MIR4271	miRNA			rna_seq	GeneMaskLFCScorer(requested_output=RNA_SEQ)	UBERON:0000995 total RNA-seq	+	total RNA-seq	UBERON:0000995	uterus	tissue	adult	encode	paired	FALSE				0.00490713	0.973605	0.973605	chr3:48691771-49740347:.
chr17:20124405:A>G		rs16960697	17	20027718	20124405	A	G	ENSG00000270091	ENSG00000270091	lncRNA			rna_seq	GeneMaskLFCScorer(requested_output=RNA_SEQ)	UBERON:0000995 total RNA-seq	-	total RNA-seq	UBERON:0000995	uterus	tissue	adult	encode	paired	FALSE				0.0040555	0.973605	0.973605	chr17:19600117-20648693:.
chr8:10908518:T>C		rs6997839	8	10766028	10908518	T	C	ENSG00000283210	MIR1322	miRNA			rna_seq	GeneMaskLFCScorer(requested_output=RNA_SEQ)	UBERON:0000995 total RNA-seq	-	total RNA-seq	UBERON:0000995	uterus	tissue	adult	encode	paired	FALSE				0.00407267	0.973605	0.973605	chr8:10384230-11432806:.
chr17:48313716:T>C		rs12452212	17	46391078	48313716	T	C	ENSG00000120068	HOXB8	protein_coding			rna_seq	GeneMaskLFCScorer(requested_output=RNA_SEQ)	UBERON:0000995 total RNA-seq	-	total RNA-seq	UBERON:0000995	uterus	tissue	adult	encode	paired	FALSE				0.00405526	0.973605	0.973605	chr17:47789428-48838004:.
chr17:48318729:T>C		rs4488493	17	46396091	48318729	T	C	ENSG00000207947	MIR152	miRNA			rna_seq	GeneMaskLFCScorer(requested_output=RNA_SEQ)	UBERON:0000995 gtex Uterus polyA plus RNA-seq	.	polyA plus RNA-seq	UBERON:0000995	uterus	tissue	adult	gtex	paired	FALSE			Uterus	0.005481	0.973605	0.973605	chr17:47794441-48843017:.
chr6:29864505:A>G		rs72848609	6	29832282	29864505	A	G	ENSG00000290574	ENSG00000290574	lncRNA			rna_seq	GeneMaskLFCScorer(requested_output=RNA_SEQ)	UBERON:0000995 total RNA-seq	+	total RNA-seq	UBERON:0000995	uterus	tissue	adult	encode	paired	FALSE				0.00493669	0.973605	0.973605	chr6:29340217-30388793:.
chr2:187321593:A>T		rs840583	2	188186320	187321593	A	T	ENSG00000231739	GAPDHP59	processed_pseudogene			rna_seq	GeneMaskLFCScorer(requested_output=RNA_SEQ)	UBERON:0000995 total RNA-seq	+	total RNA-seq	UBERON:0000995	uterus	tissue	adult	encode	paired	FALSE				0.00489855	0.973605	0.973605	chr2:186797305-187845881:.
chr6:29824915:T>C		rs2394696	6	29792692	29824915	T	C	ENSG00000235821	IFITM4P	processed_pseudogene			rna_seq	GeneMaskLFCScorer(requested_output=RNA_SEQ)	UBERON:0000995 total RNA-seq	-	total RNA-seq	UBERON:0000995	uterus	tissue	adult	encode	paired	FALSE				0.00405598	0.973605	0.973605	chr6:29300627-30349203:.
chr12:57058525:T>C		rs17119407	12	57452308	57058525	T	C	ENSG00000185633	NDUFA4L2	protein_coding			rna_seq	GeneMaskLFCScorer(requested_output=RNA_SEQ)	UBERON:0000995 total RNA-seq	-	total RNA-seq	UBERON:0000995	uterus	tissue	adult	encode	paired	FALSE				0.00407147	0.973605	0.973605	chr12:56534237-57582813:.
chr17:48258750:A>C		rs979746	17	46336112	48258750	A	C	ENSG00000182742	HOXB4	protein_coding			rna_seq	GeneMaskLFCScorer(requested_output=RNA_SEQ)	UBERON:0000995 total RNA-seq	-	total RNA-seq	UBERON:0000995	uterus	tissue	adult	encode	paired	FALSE				0.00404549	0.973605	0.973605	chr17:47734462-48783038:.
chr17:4020037:T>C		rs781859	17	3923331	4020037	T	C	ENSG00000229782	SPNS2-AS1	lncRNA			rna_seq	GeneMaskLFCScorer(requested_output=RNA_SEQ)	UBERON:0000995 gtex Uterus polyA plus RNA-seq	.	polyA plus RNA-seq	UBERON:0000995	uterus	tissue	adult	gtex	paired	FALSE			Uterus	0.00546694	0.973605	0.973605	chr17:3495749-4544325:.
chr13:49948244:A>G		rs61960449	13	50522380	49948244	A	G	ENSG00000275559	ENSG00000275559	misc_RNA			rna_seq	GeneMaskLFCScorer(requested_output=RNA_SEQ)	UBERON:0000995 gtex Uterus polyA plus RNA-seq	.	polyA plus RNA-seq	UBERON:0000995	uterus	tissue	adult	gtex	paired	FALSE			Uterus	0.00547695	0.973605	0.973605	chr13:49423956-50472532:.
chr8:99155932:T>C		rs34211616	8	100168160	99155932	T	C	ENSG00000229625	ENSG00000229625	lncRNA			rna_seq	GeneMaskLFCScorer(requested_output=RNA_SEQ)	UBERON:0000995 total RNA-seq	+	total RNA-seq	UBERON:0000995	uterus	tissue	adult	encode	paired	FALSE				0.0049119	0.973605	0.973605	chr8:98631644-99680220:.
chr17:48292785:T>C		rs9904487	17	46370147	48292785	T	C	ENSG00000277542	ENSG00000277542	misc_RNA			rna_seq	GeneMaskLFCScorer(requested_output=RNA_SEQ)	UBERON:0000995 gtex Uterus polyA plus RNA-seq	.	polyA plus RNA-seq	UBERON:0000995	uterus	tissue	adult	gtex	paired	FALSE			Uterus	0.00548315	0.973605	0.973605	chr17:47768497-48817073:.
chr2:112819149:C>G		rs35145107	2	113576726	112819149	C	G	ENSG00000207383	Y_RNA	misc_RNA			rna_seq	GeneMaskLFCScorer(requested_output=RNA_SEQ)	UBERON:0000995 total RNA-seq	-	total RNA-seq	UBERON:0000995	uterus	tissue	adult	encode	paired	FALSE				0.00405836	0.973605	0.973605	chr2:112294861-113343437:.
chr2:27112718:T>C		rs1866559	2	27335586	27112718	T	C	ENSG00000138028	CGREF1	protein_coding			rna_seq	GeneMaskLFCScorer(requested_output=RNA_SEQ)	UBERON:0000995 total RNA-seq	-	total RNA-seq	UBERON:0000995	uterus	tissue	adult	encode	paired	FALSE				0.00405264	0.973605	0.973605	chr2:26588430-27637006:.
chr2:26979252:A>G		rs7585410	2	27202120	26979252	A	G	ENSG00000145835	CDKN2AIPNLP2	processed_pseudogene			rna_seq	GeneMaskLFCScorer(requested_output=RNA_SEQ)	UBERON:0000995 gtex Uterus polyA plus RNA-seq	.	polyA plus RNA-seq	UBERON:0000995	uterus	tissue	adult	gtex	paired	FALSE			Uterus	0.00547457	0.973605	0.973605	chr2:26454964-27503540:.
chr1:22298818:A>G		rs10753534	1	22625311	22298818	A	G	ENSG00000142789	CELA3A	protein_coding			rna_seq	GeneMaskLFCScorer(requested_output=RNA_SEQ)	UBERON:0000995 gtex Uterus polyA plus RNA-seq	.	polyA plus RNA-seq	UBERON:0000995	uterus	tissue	adult	gtex	paired	FALSE			Uterus	0.00549197	0.973605	0.973605	chr1:21774530-22823106:.
chr6:152155363:T>G		rs142499157	6	152476498	152155363	T	G	ENSG00000234577	SYNE1-AS1	lncRNA			rna_seq	GeneMaskLFCScorer(requested_output=RNA_SEQ)	UBERON:0000995 total RNA-seq	+	total RNA-seq	UBERON:0000995	uterus	tissue	adult	encode	paired	FALSE				0.00493669	0.973605	0.973605	chr6:151631075-152679651:.
chr6:29847955:T>C		rs6902658	6	29815732	29847955	T	C	ENSG00000285799	ENSG00000285799	transcribed_unprocessed_pseudogene			rna_seq	GeneMaskLFCScorer(requested_output=RNA_SEQ)	UBERON:0000995 total RNA-seq	-	total RNA-seq	UBERON:0000995	uterus	tissue	adult	encode	paired	FALSE				0.00407219	0.973605	0.973605	chr6:29323667-30372243:.
chr7:27209528:A>C		rs11973735	7	27249147	27209528	A	C	ENSG00000122592	HOXA7	protein_coding			rna_seq	GeneMaskLFCScorer(requested_output=RNA_SEQ)	UBERON:0000995 total RNA-seq	-	total RNA-seq	UBERON:0000995	uterus	tissue	adult	encode	paired	FALSE				0.00406373	0.973605	0.973605	chr7:26685240-27733816:.
chr6:19790578:T>C		rs2223361	6	19790809	19790578	T	C	ENSG00000214012	KRT18P38	processed_pseudogene			rna_seq	GeneMaskLFCScorer(requested_output=RNA_SEQ)	UBERON:0000995 gtex Uterus polyA plus RNA-seq	.	polyA plus RNA-seq	UBERON:0000995	uterus	tissue	adult	gtex	paired	FALSE			Uterus	0.00547028	0.973605	0.973605	chr6:19266290-20314866:.
chr3:49994575:T>G		rs17657664	3	50032008	49994575	T	G	ENSG00000283848	MIR6872	miRNA			rna_seq	GeneMaskLFCScorer(requested_output=RNA_SEQ)	UBERON:0000995 total RNA-seq	+	total RNA-seq	UBERON:0000995	uterus	tissue	adult	encode	paired	FALSE				0.00492621	0.973605	0.973605	chr3:49470287-50518863:.
chr10:21522558:A>G		rs11012730	10	21811487	21522558	A	G	ENSG00000180592	SKIDA1	protein_coding			rna_seq	GeneMaskLFCScorer(requested_output=RNA_SEQ)	UBERON:0000995 total RNA-seq	-	total RNA-seq	UBERON:0000995	uterus	tissue	adult	encode	paired	FALSE				0.00404549	0.973605	0.973605	chr10:20998270-22046846:.
chr6:29849234:A>C		rs28764567	6	29817011	29849234	A	C	ENSG00000231130	HLA-T	unprocessed_pseudogene			rna_seq	GeneMaskLFCScorer(requested_output=RNA_SEQ)	UBERON:0000995 total RNA-seq	+	total RNA-seq	UBERON:0000995	uterus	tissue	adult	encode	paired	FALSE				0.00492001	0.973605	0.973605	chr6:29324946-30373522:.
chr17:48342435:T>C		rs1553751	17	46419797	48342435	T	C	ENSG00000207947	MIR152	miRNA			rna_seq	GeneMaskLFCScorer(requested_output=RNA_SEQ)	UBERON:0000995 total RNA-seq	-	total RNA-seq	UBERON:0000995	uterus	tissue	adult	encode	paired	FALSE				0.00407457	0.973605	0.973605	chr17:47818147-48866723:.
chr1:22025547:T>G		rs2255282	1	22352040	22025547	T	G	ENSG00000289715	ENSG00000289715	protein_coding			rna_seq	GeneMaskLFCScorer(requested_output=RNA_SEQ)	UBERON:0000995 total RNA-seq	+	total RNA-seq	UBERON:0000995	uterus	tissue	adult	encode	paired	FALSE				0.00491095	0.973605	0.973605	chr1:21501259-22549835:.
chr6:29947917:A>C		rs34591574	6	29915694	29947917	A	C	ENSG00000206341	HLA-H	unprocessed_pseudogene			rna_seq	GeneMaskActiveScorer(requested_output=RNA_SEQ)	UBERON:0000995 gtex Uterus polyA plus RNA-seq	.	polyA plus RNA-seq	UBERON:0000995	uterus	tissue	adult	gtex	paired	FALSE			Uterus	2.48768	0.973383	0.973383	chr6:29423629-30472205:.
chr10:21942741:A>G		rs2941732	10	22231670	21942741	A	G	ENSG00000168283	BMI1	protein_coding			rna_seq	GeneMaskActiveScorer(requested_output=RNA_SEQ)	UBERON:0000995 total RNA-seq	+	total RNA-seq	UBERON:0000995	uterus	tissue	adult	encode	paired	FALSE				0.845001	0.973383	0.973383	chr10:21418453-22467029:.
chr10:21956370:A>C		rs2666757	10	22245299	21956370	A	C	ENSG00000168283	BMI1	protein_coding			rna_seq	GeneMaskActiveScorer(requested_output=RNA_SEQ)	UBERON:0000995 total RNA-seq	+	total RNA-seq	UBERON:0000995	uterus	tissue	adult	encode	paired	FALSE				0.843446	0.973383	0.973383	chr10:21432082-22480658:.
chr2:187468337:A>G		rs4140885	2	188333064	187468337	A	G	ENSG00000064989	CALCRL	protein_coding			rna_seq	GeneMaskActiveScorer(requested_output=RNA_SEQ)	UBERON:0000995 total RNA-seq	-	total RNA-seq	UBERON:0000995	uterus	tissue	adult	encode	paired	FALSE				0.866187	0.973383	0.973383	chr2:186944049-187992625:.
chr3:49760336:A>G		rs9835157	3	49797769	49760336	A	G	ENSG00000003756	RBM5	protein_coding			rna_seq	GeneMaskActiveScorer(requested_output=RNA_SEQ)	UBERON:0000995 total RNA-seq	+	total RNA-seq	UBERON:0000995	uterus	tissue	adult	encode	paired	FALSE				0.845031	0.973383	0.973383	chr3:49236048-50284624:.
chr2:187442258:A>C		rs67492154	2	188306985	187442258	A	C	ENSG00000064989	CALCRL	protein_coding			rna_seq	GeneMaskActiveScorer(requested_output=RNA_SEQ)	UBERON:0000995 total RNA-seq	-	total RNA-seq	UBERON:0000995	uterus	tissue	adult	encode	paired	FALSE				0.858172	0.973383	0.973383	chr2:186917970-187966546:.
chr3:50081823:A>T		rs71326915	3	50119256	50081823	A	T	ENSG00000003756	RBM5	protein_coding			rna_seq	GeneMaskActiveScorer(requested_output=RNA_SEQ)	UBERON:0000995 total RNA-seq	+	total RNA-seq	UBERON:0000995	uterus	tissue	adult	encode	paired	FALSE				0.840166	0.973383	0.973383	chr3:49557535-50606111:.
chr3:50075601:A>G		rs2240327	3	50113034	50075601	A	G	ENSG00000004534	RBM6	protein_coding			rna_seq	GeneMaskActiveScorer(requested_output=RNA_SEQ)	UBERON:0000995 gtex Uterus polyA plus RNA-seq	.	polyA plus RNA-seq	UBERON:0000995	uterus	tissue	adult	gtex	paired	FALSE			Uterus	2.51052	0.973383	0.973383	chr3:49551313-50599889:.
chr3:50075601:A>G		rs2240327	3	50113034	50075601	A	G	ENSG00000003756	RBM5	protein_coding			rna_seq	GeneMaskActiveScorer(requested_output=RNA_SEQ)	UBERON:0000995 total RNA-seq	+	total RNA-seq	UBERON:0000995	uterus	tissue	adult	encode	paired	FALSE				0.835734	0.973383	0.973383	chr3:49551313-50599889:.
chr7:896719:T>C		rs28362759	7	936356	896719	T	C	ENSG00000164828	SUN1	protein_coding			rna_seq	GeneMaskActiveScorer(requested_output=RNA_SEQ)	UBERON:0000995 total RNA-seq	+	total RNA-seq	UBERON:0000995	uterus	tissue	adult	encode	paired	FALSE				0.845779	0.973383	0.973383	chr7:372431-1421007:.
chr3:50069786:T>C		rs2624822	3	50107219	50069786	T	C	ENSG00000004534	RBM6	protein_coding			rna_seq	GeneMaskActiveScorer(requested_output=RNA_SEQ)	UBERON:0000995 gtex Uterus polyA plus RNA-seq	.	polyA plus RNA-seq	UBERON:0000995	uterus	tissue	adult	gtex	paired	FALSE			Uterus	2.50502	0.973383	0.973383	chr3:49545498-50594074:.
chr6:34229328:T>C		rs1759627	6	34197105	34229328	T	C	ENSG00000196821	ILRUN	protein_coding			rna_seq	GeneMaskActiveScorer(requested_output=RNA_SEQ)	UBERON:0000995 total RNA-seq	-	total RNA-seq	UBERON:0000995	uterus	tissue	adult	encode	paired	FALSE				0.879395	0.973383	0.973383	chr6:33705040-34753616:.
chr4:55142310:A>G	KDR/4q12	rs1903068	4	56008477	55142310	A	G	ENSG00000134851	TMEM165	protein_coding			rna_seq	GeneMaskActiveScorer(requested_output=RNA_SEQ)	UBERON:0000995 total RNA-seq	+	total RNA-seq	UBERON:0000995	uterus	tissue	adult	encode	paired	FALSE				0.833105	0.973383	0.973383	chr4:54618022-55666598:.	56008477	4
chr8:74351041:A>T		rs3739345	8	75263276	74351041	A	T	ENSG00000104343	UBE2W	protein_coding			rna_seq	GeneMaskActiveScorer(requested_output=RNA_SEQ)	UBERON:0000995 total RNA-seq	-	total RNA-seq	UBERON:0000995	uterus	tissue	adult	encode	paired	FALSE				0.863448	0.973383	0.973383	chr8:73826753-74875329:.
chr3:49892782:T>C		rs6795703	3	49930215	49892782	T	C	ENSG00000004534	RBM6	protein_coding			rna_seq	GeneMaskActiveScorer(requested_output=RNA_SEQ)	UBERON:0000995 gtex Uterus polyA plus RNA-seq	.	polyA plus RNA-seq	UBERON:0000995	uterus	tissue	adult	gtex	paired	FALSE			Uterus	2.51949	0.973383	0.973383	chr3:49368494-50417070:.
chr3:13676666:A>G		rs4438633	3	13718165	13676666	A	G	ENSG00000268279	ENSG00000268279	protein_coding			rna_seq	GeneMaskActiveScorer(requested_output=RNA_SEQ)	UBERON:0000995 gtex Uterus polyA plus RNA-seq	.	polyA plus RNA-seq	UBERON:0000995	uterus	tissue	adult	gtex	paired	FALSE			Uterus	2.48833	0.973383	0.973383	chr3:13152378-14200954:.
chr3:50033846:A>C		rs7624030	3	50071279	50033846	A	C	ENSG00000003756	RBM5	protein_coding			rna_seq	GeneMaskActiveScorer(requested_output=RNA_SEQ)	UBERON:0000995 total RNA-seq	+	total RNA-seq	UBERON:0000995	uterus	tissue	adult	encode	paired	FALSE				0.841057	0.973383	0.973383	chr3:49509558-50558134:.
chr22:40146684:T>C		rs4820397	22	40542688	40146684	T	C	ENSG00000284431	ENSG00000284431	protein_coding			rna_seq	GeneMaskActiveScorer(requested_output=RNA_SEQ)	UBERON:0000995 total RNA-seq	+	total RNA-seq	UBERON:0000995	uterus	tissue	adult	encode	paired	FALSE				0.838897	0.973383	0.973383	chr22:39622396-40670972:.
chr3:49902070:T>C		rs3733134	3	49939503	49902070	T	C	ENSG00000004534	RBM6	protein_coding			rna_seq	GeneMaskActiveScorer(requested_output=RNA_SEQ)	UBERON:0000995 gtex Uterus polyA plus RNA-seq	.	polyA plus RNA-seq	UBERON:0000995	uterus	tissue	adult	gtex	paired	FALSE			Uterus	2.47764	0.973383	0.973383	chr3:49377782-50426358:.
chr3:49902070:T>C		rs3733134	3	49939503	49902070	T	C	ENSG00000003756	RBM5	protein_coding			rna_seq	GeneMaskActiveScorer(requested_output=RNA_SEQ)	UBERON:0000995 total RNA-seq	+	total RNA-seq	UBERON:0000995	uterus	tissue	adult	encode	paired	FALSE				0.843315	0.973383	0.973383	chr3:49377782-50426358:.
chr3:49810209:A>G		rs1799844	3	49847642	49810209	A	G	ENSG00000004534	RBM6	protein_coding			rna_seq	GeneMaskActiveScorer(requested_output=RNA_SEQ)	UBERON:0000995 gtex Uterus polyA plus RNA-seq	.	polyA plus RNA-seq	UBERON:0000995	uterus	tissue	adult	gtex	paired	FALSE			Uterus	2.48029	0.973383	0.973383	chr3:49285921-50334497:.
chr1:171946041:T>C		rs10914053	1	171915181	171946041	T	C	ENSG00000034971	MYOC	protein_coding			rna_seq	GeneMaskActiveScorer(requested_output=RNA_SEQ)	UBERON:0000995 total RNA-seq	-	total RNA-seq	UBERON:0000995	uterus	tissue	adult	encode	paired	FALSE				0.864009	0.973383	0.973383	chr1:171421753-172470329:.
chrX:71043934:T>C		rs3125947	X	70263784	71043934	T	C	ENSG00000147140	NONO	protein_coding			rna_seq	GeneMaskActiveScorer(requested_output=RNA_SEQ)	UBERON:0000995 total RNA-seq	+	total RNA-seq	UBERON:0000995	uterus	tissue	adult	encode	paired	FALSE				0.835985	0.973383	0.973383	chrX:70519646-71568222:.
chr3:50160982:T>C		rs2624841	3	50198415	50160982	T	C	ENSG00000004534	RBM6	protein_coding			rna_seq	GeneMaskActiveScorer(requested_output=RNA_SEQ)	UBERON:0000995 gtex Uterus polyA plus RNA-seq	.	polyA plus RNA-seq	UBERON:0000995	uterus	tissue	adult	gtex	paired	FALSE			Uterus	2.5124	0.973383	0.973383	chr3:49636694-50685270:.
chr6:29947661:T>C		rs72845121	6	29915438	29947661	T	C	ENSG00000206341	HLA-H	unprocessed_pseudogene			rna_seq	GeneMaskActiveScorer(requested_output=RNA_SEQ)	UBERON:0000995 gtex Uterus polyA plus RNA-seq	.	polyA plus RNA-seq	UBERON:0000995	uterus	tissue	adult	gtex	paired	FALSE			Uterus	2.48321	0.973383	0.973383	chr6:29423373-30471949:.
chr3:50005908:A>T		rs12634780	3	50043341	50005908	A	T	ENSG00000004534	RBM6	protein_coding			rna_seq	GeneMaskActiveScorer(requested_output=RNA_SEQ)	UBERON:0000995 gtex Uterus polyA plus RNA-seq	.	polyA plus RNA-seq	UBERON:0000995	uterus	tissue	adult	gtex	paired	FALSE			Uterus	2.48101	0.973383	0.973383	chr3:49481620-50530196:.
chr3:50181446:T>C		rs9858297	3	50218879	50181446	T	C	ENSG00000003756	RBM5	protein_coding			rna_seq	GeneMaskActiveScorer(requested_output=RNA_SEQ)	UBERON:0000995 total RNA-seq	+	total RNA-seq	UBERON:0000995	uterus	tissue	adult	encode	paired	FALSE				0.836403	0.973383	0.973383	chr3:49657158-50705734:.
chr7:864942:T>C		rs7808546	7	904579	864942	T	C	ENSG00000164828	SUN1	protein_coding			rna_seq	GeneMaskActiveScorer(requested_output=RNA_SEQ)	UBERON:0000995 total RNA-seq	+	total RNA-seq	UBERON:0000995	uterus	tissue	adult	encode	paired	FALSE				0.837057	0.973383	0.973383	chr7:340654-1389230:.
chr6:31358515:A>G		rs9405085	6	31326292	31358515	A	G	ENSG00000204435	CSNK2B	protein_coding			rna_seq	GeneMaskActiveScorer(requested_output=RNA_SEQ)	UBERON:0000995 gtex Uterus polyA plus RNA-seq	.	polyA plus RNA-seq	UBERON:0000995	uterus	tissue	adult	gtex	paired	FALSE			Uterus	2.4919	0.973383	0.973383	chr6:30834227-31882803:.
chr3:50119262:A>G		rs2624829	3	50156695	50119262	A	G	ENSG00000003756	RBM5	protein_coding			rna_seq	GeneMaskActiveScorer(requested_output=RNA_SEQ)	UBERON:0000995 total RNA-seq	+	total RNA-seq	UBERON:0000995	uterus	tissue	adult	encode	paired	FALSE				0.844705	0.973383	0.973383	chr3:49594974-50643550:.
chr3:49874016:C>G		rs34654589	3	49911449	49874016	C	G	ENSG00000003756	RBM5	protein_coding			rna_seq	GeneMaskActiveScorer(requested_output=RNA_SEQ)	UBERON:0000995 total RNA-seq	+	total RNA-seq	UBERON:0000995	uterus	tissue	adult	encode	paired	FALSE				0.84478	0.973383	0.973383	chr3:49349728-50398304:.
chr3:49874016:C>G		rs34654589	3	49911449	49874016	C	G	ENSG00000004534	RBM6	protein_coding			rna_seq	GeneMaskActiveScorer(requested_output=RNA_SEQ)	UBERON:0000995 gtex Uterus polyA plus RNA-seq	.	polyA plus RNA-seq	UBERON:0000995	uterus	tissue	adult	gtex	paired	FALSE			Uterus	2.52692	0.973383	0.973383	chr3:49349728-50398304:.
chr22:40086748:A>G		rs7290587	22	40482752	40086748	A	G	ENSG00000284431	ENSG00000284431	protein_coding			rna_seq	GeneMaskActiveScorer(requested_output=RNA_SEQ)	UBERON:0000995 total RNA-seq	+	total RNA-seq	UBERON:0000995	uterus	tissue	adult	encode	paired	FALSE				0.846417	0.973383	0.973383	chr22:39562460-40611036:.
chr11:32329881:T>C		rs7106353	11	32351427	32329881	T	C	ENSG00000049449	RCN1	protein_coding			rna_seq	GeneMaskActiveScorer(requested_output=RNA_SEQ)	UBERON:0000995 total RNA-seq	+	total RNA-seq	UBERON:0000995	uterus	tissue	adult	encode	paired	FALSE				0.839968	0.973383	0.973383	chr11:31805593-32854169:.
chr3:49609236:A>G		rs11721148	3	49646669	49609236	A	G	ENSG00000003756	RBM5	protein_coding			rna_seq	GeneMaskActiveScorer(requested_output=RNA_SEQ)	UBERON:0000995 total RNA-seq	+	total RNA-seq	UBERON:0000995	uterus	tissue	adult	encode	paired	FALSE				0.846347	0.973383	0.973383	chr3:49084948-50133524:.
chr2:187247309:A>G		rs2049693	2	188112036	187247309	A	G	ENSG00000064989	CALCRL	protein_coding			rna_seq	GeneMaskActiveScorer(requested_output=RNA_SEQ)	UBERON:0000995 total RNA-seq	-	total RNA-seq	UBERON:0000995	uterus	tissue	adult	encode	paired	FALSE				0.875084	0.973383	0.973383	chr2:186723021-187771597:.
chr3:49869678:A>C		rs6446187	3	49907111	49869678	A	C	ENSG00000004534	RBM6	protein_coding			rna_seq	GeneMaskActiveScorer(requested_output=RNA_SEQ)	UBERON:0000995 gtex Uterus polyA plus RNA-seq	.	polyA plus RNA-seq	UBERON:0000995	uterus	tissue	adult	gtex	paired	FALSE			Uterus	2.49025	0.973383	0.973383	chr3:49345390-50393966:.
chr2:26989728:A>G		rs4665366	2	27212596	26989728	A	G	ENSG00000115216	NRBP1	protein_coding			rna_seq	GeneMaskActiveScorer(requested_output=RNA_SEQ)	UBERON:0000995 gtex Uterus polyA plus RNA-seq	.	polyA plus RNA-seq	UBERON:0000995	uterus	tissue	adult	gtex	paired	FALSE			Uterus	2.50748	0.973383	0.973383	chr2:26465440-27514016:.
chr3:49380463:A>T		rs9854297	3	49417896	49380463	A	T	ENSG00000185909	KLHDC8B	protein_coding			rna_seq	GeneMaskActiveScorer(requested_output=RNA_SEQ)	UBERON:0000995 total RNA-seq	+	total RNA-seq	UBERON:0000995	uterus	tissue	adult	encode	paired	FALSE				0.832498	0.973383	0.973383	chr3:48856175-49904751:.
chr4:55163897:T>C		rs6554238	4	56030064	55163897	T	C	ENSG00000134851	TMEM165	protein_coding			rna_seq	GeneMaskActiveScorer(requested_output=RNA_SEQ)	UBERON:0000995 total RNA-seq	+	total RNA-seq	UBERON:0000995	uterus	tissue	adult	encode	paired	FALSE				0.846359	0.973383	0.973383	chr4:54639609-55688185:.
chrX:71136092:C>G		rs4844284	X	70355942	71136092	C	G	ENSG00000147140	NONO	protein_coding			rna_seq	GeneMaskActiveScorer(requested_output=RNA_SEQ)	UBERON:0000995 total RNA-seq	+	total RNA-seq	UBERON:0000995	uterus	tissue	adult	encode	paired	FALSE				0.832968	0.973383	0.973383	chrX:70611804-71660380:.
chr3:50136592:T>C		rs2189691	3	50174025	50136592	T	C	ENSG00000003756	RBM5	protein_coding			rna_seq	GeneMaskActiveScorer(requested_output=RNA_SEQ)	UBERON:0000995 total RNA-seq	+	total RNA-seq	UBERON:0000995	uterus	tissue	adult	encode	paired	FALSE				0.839351	0.973383	0.973383	chr3:49612304-50660880:.
chr3:50136592:T>C		rs2189691	3	50174025	50136592	T	C	ENSG00000004534	RBM6	protein_coding			rna_seq	GeneMaskActiveScorer(requested_output=RNA_SEQ)	UBERON:0000995 gtex Uterus polyA plus RNA-seq	.	polyA plus RNA-seq	UBERON:0000995	uterus	tissue	adult	gtex	paired	FALSE			Uterus	2.49759	0.973383	0.973383	chr3:49612304-50660880:.
chr12:121021637:C>G		rs7300883	12	121459440	121021637	C	G	ENSG00000288623	ENSG00000288623	protein_coding			rna_seq	GeneMaskActiveScorer(requested_output=RNA_SEQ)	UBERON:0000995 total RNA-seq	+	total RNA-seq	UBERON:0000995	uterus	tissue	adult	encode	paired	FALSE				0.83471	0.973383	0.973383	chr12:120497349-121545925:.
chr3:49615945:A>G		rs4855849	3	49653378	49615945	A	G	ENSG00000185909	KLHDC8B	protein_coding			rna_seq	GeneMaskActiveScorer(requested_output=RNA_SEQ)	UBERON:0000995 total RNA-seq	+	total RNA-seq	UBERON:0000995	uterus	tissue	adult	encode	paired	FALSE				0.834388	0.973383	0.973383	chr3:49091657-50140233:.
chr3:49934081:A>C		rs7613875	3	49971514	49934081	A	C	ENSG00000004534	RBM6	protein_coding			rna_seq	GeneMaskActiveScorer(requested_output=RNA_SEQ)	UBERON:0000995 gtex Uterus polyA plus RNA-seq	.	polyA plus RNA-seq	UBERON:0000995	uterus	tissue	adult	gtex	paired	FALSE			Uterus	2.5068	0.973383	0.973383	chr3:49409793-50458369:.
chrX:70790769:A>T		rs5936984	X	70010619	70790769	A	T	ENSG00000147140	NONO	protein_coding			rna_seq	GeneMaskActiveScorer(requested_output=RNA_SEQ)	UBERON:0000995 total RNA-seq	+	total RNA-seq	UBERON:0000995	uterus	tissue	adult	encode	paired	FALSE				0.844747	0.973383	0.973383	chrX:70266481-71315057:.
chr3:49766857:T>C		rs6804970	3	49804290	49766857	T	C	ENSG00000003756	RBM5	protein_coding			rna_seq	GeneMaskActiveScorer(requested_output=RNA_SEQ)	UBERON:0000995 total RNA-seq	+	total RNA-seq	UBERON:0000995	uterus	tissue	adult	encode	paired	FALSE				0.834177	0.973383	0.973383	chr3:49242569-50291145:.
chr3:49988596:A>C		rs34080578	3	50026029	49988596	A	C	ENSG00000004534	RBM6	protein_coding			rna_seq	GeneMaskActiveScorer(requested_output=RNA_SEQ)	UBERON:0000995 gtex Uterus polyA plus RNA-seq	.	polyA plus RNA-seq	UBERON:0000995	uterus	tissue	adult	gtex	paired	FALSE			Uterus	2.48803	0.973383	0.973383	chr3:49464308-50512884:.
chr2:187460930:A>T		rs36110670	2	188325657	187460930	A	T	ENSG00000064989	CALCRL	protein_coding			rna_seq	GeneMaskActiveScorer(requested_output=RNA_SEQ)	UBERON:0000995 total RNA-seq	-	total RNA-seq	UBERON:0000995	uterus	tissue	adult	encode	paired	FALSE				0.862416	0.973383	0.973383	chr2:186936642-187985218:.
chr2:187404958:A>G		rs2349315	2	188269685	187404958	A	G	ENSG00000064989	CALCRL	protein_coding			rna_seq	GeneMaskActiveScorer(requested_output=RNA_SEQ)	UBERON:0000995 total RNA-seq	-	total RNA-seq	UBERON:0000995	uterus	tissue	adult	encode	paired	FALSE				0.864625	0.973383	0.973383	chr2:186880670-187929246:.
chr3:49961653:A>G		rs62262114	3	49999086	49961653	A	G	ENSG00000004534	RBM6	protein_coding			rna_seq	GeneMaskActiveScorer(requested_output=RNA_SEQ)	UBERON:0000995 gtex Uterus polyA plus RNA-seq	.	polyA plus RNA-seq	UBERON:0000995	uterus	tissue	adult	gtex	paired	FALSE			Uterus	2.48566	0.973383	0.973383	chr3:49437365-50485941:.
chr3:49974107:T>C		rs11130229	3	50011540	49974107	T	C	ENSG00000004534	RBM6	protein_coding			rna_seq	GeneMaskActiveScorer(requested_output=RNA_SEQ)	UBERON:0000995 gtex Uterus polyA plus RNA-seq	.	polyA plus RNA-seq	UBERON:0000995	uterus	tissue	adult	gtex	paired	FALSE			Uterus	2.52863	0.973383	0.973383	chr3:49449819-50498395:.
chr8:74359392:T>C		rs10096726	8	75271627	74359392	T	C	ENSG00000258677	ENSG00000258677	protein_coding			rna_seq	GeneMaskActiveScorer(requested_output=RNA_SEQ)	UBERON:0000995 total RNA-seq	-	total RNA-seq	UBERON:0000995	uterus	tissue	adult	encode	paired	FALSE				0.857962	0.973383	0.973383	chr8:73835104-74883680:.
chr6:34268007:C>G		rs114260726	6	34235784	34268007	C	G	ENSG00000196821	ILRUN	protein_coding			rna_seq	GeneMaskActiveScorer(requested_output=RNA_SEQ)	UBERON:0000995 total RNA-seq	-	total RNA-seq	UBERON:0000995	uterus	tissue	adult	encode	paired	FALSE				0.872702	0.973383	0.973383	chr6:33743719-34792295:.
chr2:187228944:A>G		rs62172510	2	188093671	187228944	A	G	ENSG00000064989	CALCRL	protein_coding			rna_seq	GeneMaskActiveScorer(requested_output=RNA_SEQ)	UBERON:0000995 total RNA-seq	-	total RNA-seq	UBERON:0000995	uterus	tissue	adult	encode	paired	FALSE				0.872531	0.973383	0.973383	chr2:186704656-187753232:.
chr3:49873722:A>G		rs55692411	3	49911155	49873722	A	G	ENSG00000004534	RBM6	protein_coding			rna_seq	GeneMaskActiveScorer(requested_output=RNA_SEQ)	UBERON:0000995 gtex Uterus polyA plus RNA-seq	.	polyA plus RNA-seq	UBERON:0000995	uterus	tissue	adult	gtex	paired	FALSE			Uterus	2.5085	0.973383	0.973383	chr3:49349434-50398010:.
chr2:187326324:T>C		rs840580	2	188191051	187326324	T	C	ENSG00000064989	CALCRL	protein_coding			rna_seq	GeneMaskActiveScorer(requested_output=RNA_SEQ)	UBERON:0000995 total RNA-seq	-	total RNA-seq	UBERON:0000995	uterus	tissue	adult	encode	paired	FALSE				0.866922	0.973383	0.973383	chr2:186802036-187850612:.
chr6:152271966:T>C		rs76190980	6	152593101	152271966	T	C	ENSG00000120279	MYCT1	protein_coding			rna_seq	GeneMaskActiveScorer(requested_output=RNA_SEQ)	UBERON:0000995 total RNA-seq	+	total RNA-seq	UBERON:0000995	uterus	tissue	adult	encode	paired	FALSE				0.841692	0.973383	0.973383	chr6:151747678-152796254:.
chr6:151505114:T>C		rs7740302	6	151826249	151505114	T	C	ENSG00000219747	RPL32P16	processed_pseudogene			rna_seq	GeneMaskActiveScorer(requested_output=RNA_SEQ)	UBERON:0000995 gtex Uterus polyA plus RNA-seq	.	polyA plus RNA-seq	UBERON:0000995	uterus	tissue	adult	gtex	paired	FALSE			Uterus	2.51039	0.973383	0.973383	chr6:150980826-152029402:.
chr6:152277329:A>G		rs117866066	6	152598464	152277329	A	G	ENSG00000120279	MYCT1	protein_coding			rna_seq	GeneMaskActiveScorer(requested_output=RNA_SEQ)	UBERON:0000995 total RNA-seq	+	total RNA-seq	UBERON:0000995	uterus	tissue	adult	encode	paired	FALSE				0.836117	0.973383	0.973383	chr6:151753041-152801617:.
chr2:187488936:T>G		rs8176501	2	188353663	187488936	T	G	ENSG00000064989	CALCRL	protein_coding			rna_seq	GeneMaskActiveScorer(requested_output=RNA_SEQ)	UBERON:0000995 total RNA-seq	-	total RNA-seq	UBERON:0000995	uterus	tissue	adult	encode	paired	FALSE				0.871307	0.973383	0.973383	chr2:186964648-188013224:.
chr3:49702074:C>G		rs1491985	3	49739507	49702074	C	G	ENSG00000004534	RBM6	protein_coding			rna_seq	GeneMaskActiveScorer(requested_output=RNA_SEQ)	UBERON:0000995 gtex Uterus polyA plus RNA-seq	.	polyA plus RNA-seq	UBERON:0000995	uterus	tissue	adult	gtex	paired	FALSE			Uterus	2.51356	0.973383	0.973383	chr3:49177786-50226362:.
chr1:22237000:A>G		rs2807326	1	22563493	22237000	A	G	ENSG00000090686	USP48	protein_coding			rna_seq	GeneMaskActiveScorer(requested_output=RNA_SEQ)	UBERON:0000995 total RNA-seq	-	total RNA-seq	UBERON:0000995	uterus	tissue	adult	encode	paired	FALSE				0.869169	0.973383	0.973383	chr1:21712712-22761288:.
chr6:29883077:A>C		rs113071675	6	29850854	29883077	A	C	ENSG00000235238	SUMO2P1	processed_pseudogene			rna_seq	GeneMaskActiveScorer(requested_output=RNA_SEQ)	UBERON:0000995 gtex Uterus polyA plus RNA-seq	.	polyA plus RNA-seq	UBERON:0000995	uterus	tissue	adult	gtex	paired	FALSE			Uterus	2.51348	0.973383	0.973383	chr6:29358789-30407365:.
chr3:49883138:T>C		rs9843653	3	49920571	49883138	T	C	ENSG00000004534	RBM6	protein_coding			rna_seq	GeneMaskActiveScorer(requested_output=RNA_SEQ)	UBERON:0000995 gtex Uterus polyA plus RNA-seq	.	polyA plus RNA-seq	UBERON:0000995	uterus	tissue	adult	gtex	paired	FALSE			Uterus	2.49459	0.973383	0.973383	chr3:49358850-50407426:.
chr2:112790877:C>G		rs7583261	2	113548454	112790877	C	G	ENSG00000231747	ENSG00000231747	processed_pseudogene			rna_seq	GeneMaskActiveScorer(requested_output=RNA_SEQ)	UBERON:0000995 gtex Uterus polyA plus RNA-seq	.	polyA plus RNA-seq	UBERON:0000995	uterus	tissue	adult	gtex	paired	FALSE			Uterus	2.52519	0.973383	0.973383	chr2:112266589-113315165:.
chr1:22234573:T>C		rs35502211	1	22561066	22234573	T	C	ENSG00000090686	USP48	protein_coding			rna_seq	GeneMaskActiveScorer(requested_output=RNA_SEQ)	UBERON:0000995 total RNA-seq	-	total RNA-seq	UBERON:0000995	uterus	tissue	adult	encode	paired	FALSE				0.877674	0.973383	0.973383	chr1:21710285-22758861:.
chr2:187302130:T>C		rs1728678	2	188166857	187302130	T	C	ENSG00000064989	CALCRL	protein_coding			rna_seq	GeneMaskActiveScorer(requested_output=RNA_SEQ)	UBERON:0000995 total RNA-seq	-	total RNA-seq	UBERON:0000995	uterus	tissue	adult	encode	paired	FALSE				0.867474	0.973383	0.973383	chr2:186777842-187826418:.
chrX:71088068:A>T		rs12843269	X	70307918	71088068	A	T	ENSG00000147140	NONO	protein_coding			rna_seq	GeneMaskActiveScorer(requested_output=RNA_SEQ)	UBERON:0000995 total RNA-seq	+	total RNA-seq	UBERON:0000995	uterus	tissue	adult	encode	paired	FALSE				0.835109	0.973383	0.973383	chrX:70563780-71612356:.
chr3:49615945:A>G		rs4855849	3	49653378	49615945	A	G	ENSG00000004534	RBM6	protein_coding			rna_seq	GeneMaskActiveScorer(requested_output=RNA_SEQ)	UBERON:0000995 gtex Uterus polyA plus RNA-seq	.	polyA plus RNA-seq	UBERON:0000995	uterus	tissue	adult	gtex	paired	FALSE			Uterus	2.49232	0.973383	0.973383	chr3:49091657-50140233:.
chr3:50107518:T>C		rs1061474	3	50144951	50107518	T	C	ENSG00000003756	RBM5	protein_coding			rna_seq	GeneMaskActiveScorer(requested_output=RNA_SEQ)	UBERON:0000995 total RNA-seq	+	total RNA-seq	UBERON:0000995	uterus	tissue	adult	encode	paired	FALSE				0.843362	0.973383	0.973383	chr3:49583230-50631806:.
chr3:49987725:A>G		rs146958887	3	50025158	49987725	A	G	ENSG00000003756	RBM5	protein_coding			rna_seq	GeneMaskActiveScorer(requested_output=RNA_SEQ)	UBERON:0000995 total RNA-seq	+	total RNA-seq	UBERON:0000995	uterus	tissue	adult	encode	paired	FALSE				0.833964	0.973383	0.973383	chr3:49463437-50512013:.
chr3:49987725:A>G		rs146958887	3	50025158	49987725	A	G	ENSG00000004534	RBM6	protein_coding			rna_seq	GeneMaskActiveScorer(requested_output=RNA_SEQ)	UBERON:0000995 gtex Uterus polyA plus RNA-seq	.	polyA plus RNA-seq	UBERON:0000995	uterus	tissue	adult	gtex	paired	FALSE			Uterus	2.52822	0.973383	0.973383	chr3:49463437-50512013:.
chr3:50025445:A>G		rs13071931	3	50062878	50025445	A	G	ENSG00000004534	RBM6	protein_coding			rna_seq	GeneMaskActiveScorer(requested_output=RNA_SEQ)	UBERON:0000995 gtex Uterus polyA plus RNA-seq	.	polyA plus RNA-seq	UBERON:0000995	uterus	tissue	adult	gtex	paired	FALSE			Uterus	2.49249	0.973383	0.973383	chr3:49501157-50549733:.
chr3:50150357:T>G		rs2526397	3	50187790	50150357	T	G	ENSG00000004534	RBM6	protein_coding			rna_seq	GeneMaskActiveScorer(requested_output=RNA_SEQ)	UBERON:0000995 gtex Uterus polyA plus RNA-seq	.	polyA plus RNA-seq	UBERON:0000995	uterus	tissue	adult	gtex	paired	FALSE			Uterus	2.49303	0.973383	0.973383	chr3:49626069-50674645:.
chr3:49862362:A>G		rs3796386	3	49899795	49862362	A	G	ENSG00000004534	RBM6	protein_coding			rna_seq	GeneMaskActiveScorer(requested_output=RNA_SEQ)	UBERON:0000995 gtex Uterus polyA plus RNA-seq	.	polyA plus RNA-seq	UBERON:0000995	uterus	tissue	adult	gtex	paired	FALSE			Uterus	2.51924	0.973383	0.973383	chr3:49338074-50386650:.
chr3:49848886:T>G		rs77941694	3	49886319	49848886	T	G	ENSG00000003756	RBM5	protein_coding			rna_seq	GeneMaskActiveScorer(requested_output=RNA_SEQ)	UBERON:0000995 total RNA-seq	+	total RNA-seq	UBERON:0000995	uterus	tissue	adult	encode	paired	FALSE				0.844076	0.973383	0.973383	chr3:49324598-50373174:.
chr3:49848886:T>G		rs77941694	3	49886319	49848886	T	G	ENSG00000004534	RBM6	protein_coding			rna_seq	GeneMaskActiveScorer(requested_output=RNA_SEQ)	UBERON:0000995 gtex Uterus polyA plus RNA-seq	.	polyA plus RNA-seq	UBERON:0000995	uterus	tissue	adult	gtex	paired	FALSE			Uterus	2.49402	0.973383	0.973383	chr3:49324598-50373174:.
chr6:34270199:C>G		rs56274948	6	34237976	34270199	C	G	ENSG00000196821	ILRUN	protein_coding			rna_seq	GeneMaskActiveScorer(requested_output=RNA_SEQ)	UBERON:0000995 total RNA-seq	-	total RNA-seq	UBERON:0000995	uterus	tissue	adult	encode	paired	FALSE				0.859017	0.973383	0.973383	chr6:33745911-34794487:.
chr6:34258154:T>C		rs2483211	6	34225931	34258154	T	C	ENSG00000196821	ILRUN	protein_coding			rna_seq	GeneMaskActiveScorer(requested_output=RNA_SEQ)	UBERON:0000995 total RNA-seq	-	total RNA-seq	UBERON:0000995	uterus	tissue	adult	encode	paired	FALSE				0.878294	0.973383	0.973383	chr6:33733866-34782442:.
chr3:50088563:A>G		rs2526754	3	50125996	50088563	A	G	ENSG00000003756	RBM5	protein_coding			rna_seq	GeneMaskActiveScorer(requested_output=RNA_SEQ)	UBERON:0000995 total RNA-seq	+	total RNA-seq	UBERON:0000995	uterus	tissue	adult	encode	paired	FALSE				0.846584	0.973383	0.973383	chr3:49564275-50612851:.
chr3:50088563:A>G		rs2526754	3	50125996	50088563	A	G	ENSG00000004534	RBM6	protein_coding			rna_seq	GeneMaskActiveScorer(requested_output=RNA_SEQ)	UBERON:0000995 gtex Uterus polyA plus RNA-seq	.	polyA plus RNA-seq	UBERON:0000995	uterus	tissue	adult	gtex	paired	FALSE			Uterus	2.48535	0.973383	0.973383	chr3:49564275-50612851:.
chr3:49960849:T>C		rs2883057	3	49998282	49960849	T	C	ENSG00000004534	RBM6	protein_coding			rna_seq	GeneMaskActiveScorer(requested_output=RNA_SEQ)	UBERON:0000995 gtex Uterus polyA plus RNA-seq	.	polyA plus RNA-seq	UBERON:0000995	uterus	tissue	adult	gtex	paired	FALSE			Uterus	2.4926	0.973383	0.973383	chr3:49436561-50485137:.
chr2:187445578:A>G		rs1912848	2	188310305	187445578	A	G	ENSG00000064989	CALCRL	protein_coding			rna_seq	GeneMaskActiveScorer(requested_output=RNA_SEQ)	UBERON:0000995 total RNA-seq	-	total RNA-seq	UBERON:0000995	uterus	tissue	adult	encode	paired	FALSE				0.865565	0.973383	0.973383	chr2:186921290-187969866:.
chr6:152289837:A>G		rs13211170	6	152610972	152289837	A	G	ENSG00000120279	MYCT1	protein_coding			rna_seq	GeneMaskActiveScorer(requested_output=RNA_SEQ)	UBERON:0000995 total RNA-seq	+	total RNA-seq	UBERON:0000995	uterus	tissue	adult	encode	paired	FALSE				0.84389	0.973383	0.973383	chr6:151765549-152814125:.
chr3:49652766:A>G		rs4855885	3	49690199	49652766	A	G	ENSG00000004534	RBM6	protein_coding			rna_seq	GeneMaskActiveScorer(requested_output=RNA_SEQ)	UBERON:0000995 gtex Uterus polyA plus RNA-seq	.	polyA plus RNA-seq	UBERON:0000995	uterus	tissue	adult	gtex	paired	FALSE			Uterus	2.50779	0.973383	0.973383	chr3:49128478-50177054:.
chr3:49940636:T>C		rs6772095	3	49978069	49940636	T	C	ENSG00000004534	RBM6	protein_coding			rna_seq	GeneMaskActiveScorer(requested_output=RNA_SEQ)	UBERON:0000995 gtex Uterus polyA plus RNA-seq	.	polyA plus RNA-seq	UBERON:0000995	uterus	tissue	adult	gtex	paired	FALSE			Uterus	2.52365	0.973383	0.973383	chr3:49416348-50464924:.
chr7:23536510:A>T		rs10255504	7	23576129	23536510	A	T	ENSG00000136235	GPNMB	protein_coding			rna_seq	GeneMaskActiveScorer(requested_output=RNA_SEQ)	UBERON:0000995 total RNA-seq	+	total RNA-seq	UBERON:0000995	uterus	tissue	adult	encode	paired	FALSE				0.833566	0.973383	0.973383	chr7:23012222-24060798:.
chr2:187535837:A>C		rs36092110	2	188400564	187535837	A	C	ENSG00000064989	CALCRL	protein_coding			rna_seq	GeneMaskActiveScorer(requested_output=RNA_SEQ)	UBERON:0000995 total RNA-seq	-	total RNA-seq	UBERON:0000995	uterus	tissue	adult	encode	paired	FALSE				0.873894	0.973383	0.973383	chr2:187011549-188060125:.
chr1:22236660:A>G		rs2807325	1	22563153	22236660	A	G	ENSG00000090686	USP48	protein_coding			rna_seq	GeneMaskActiveScorer(requested_output=RNA_SEQ)	UBERON:0000995 total RNA-seq	-	total RNA-seq	UBERON:0000995	uterus	tissue	adult	encode	paired	FALSE				0.861304	0.973383	0.973383	chr1:21712372-22760948:.
chr12:57015455:A>G		rs17119330	12	57409239	57015455	A	G	ENSG00000285133	ENSG00000285133	protein_coding			rna_seq	GeneMaskActiveScorer(requested_output=RNA_SEQ)	UBERON:0000995 total RNA-seq	-	total RNA-seq	UBERON:0000995	uterus	tissue	adult	encode	paired	FALSE				0.864844	0.973383	0.973383	chr12:56491167-57539743:.
chr3:49648159:A>G		rs1078341	3	49685592	49648159	A	G	ENSG00000185909	KLHDC8B	protein_coding			rna_seq	GeneMaskActiveScorer(requested_output=RNA_SEQ)	UBERON:0000995 total RNA-seq	+	total RNA-seq	UBERON:0000995	uterus	tissue	adult	encode	paired	FALSE				0.844657	0.973383	0.973383	chr3:49123871-50172447:.
chr7:902766:C>G		rs5024793	7	942403	902766	C	G	ENSG00000164828	SUN1	protein_coding			rna_seq	GeneMaskActiveScorer(requested_output=RNA_SEQ)	UBERON:0000995 total RNA-seq	+	total RNA-seq	UBERON:0000995	uterus	tissue	adult	encode	paired	FALSE				0.841451	0.973383	0.973383	chr7:378478-1427054:.
chr7:27175422:T>C		rs6949451	7	27215041	27175422	T	C	ENSG00000106049	HIBADH	protein_coding			rna_seq	GeneMaskActiveScorer(requested_output=RNA_SEQ)	UBERON:0000995 total RNA-seq	-	total RNA-seq	UBERON:0000995	uterus	tissue	adult	encode	paired	FALSE				0.868252	0.973383	0.973383	chr7:26651134-27699710:.
chr3:49777516:T>C		rs62260663	3	49814949	49777516	T	C	ENSG00000004534	RBM6	protein_coding			rna_seq	GeneMaskActiveScorer(requested_output=RNA_SEQ)	UBERON:0000995 gtex Uterus polyA plus RNA-seq	.	polyA plus RNA-seq	UBERON:0000995	uterus	tissue	adult	gtex	paired	FALSE			Uterus	2.48354	0.973383	0.973383	chr3:49253228-50301804:.
chr2:27014746:A>G		rs1465881	2	27237614	27014746	A	G	ENSG00000115216	NRBP1	protein_coding			rna_seq	GeneMaskActiveScorer(requested_output=RNA_SEQ)	UBERON:0000995 gtex Uterus polyA plus RNA-seq	.	polyA plus RNA-seq	UBERON:0000995	uterus	tissue	adult	gtex	paired	FALSE			Uterus	2.49837	0.973383	0.973383	chr2:26490458-27539034:.
chr3:49902154:A>G		rs3733135	3	49939587	49902154	A	G	ENSG00000004534	RBM6	protein_coding			rna_seq	GeneMaskActiveScorer(requested_output=RNA_SEQ)	UBERON:0000995 gtex Uterus polyA plus RNA-seq	.	polyA plus RNA-seq	UBERON:0000995	uterus	tissue	adult	gtex	paired	FALSE			Uterus	2.50064	0.973383	0.973383	chr3:49377866-50426442:.
chr3:50027841:A>G		rs35375092	3	50065274	50027841	A	G	ENSG00000003756	RBM5	protein_coding			rna_seq	GeneMaskActiveScorer(requested_output=RNA_SEQ)	UBERON:0000995 total RNA-seq	+	total RNA-seq	UBERON:0000995	uterus	tissue	adult	encode	paired	FALSE				0.846448	0.973383	0.973383	chr3:49503553-50552129:.
chr2:187489192:A>G		rs8176498	2	188353919	187489192	A	G	ENSG00000064989	CALCRL	protein_coding			rna_seq	GeneMaskActiveScorer(requested_output=RNA_SEQ)	UBERON:0000995 total RNA-seq	-	total RNA-seq	UBERON:0000995	uterus	tissue	adult	encode	paired	FALSE				0.858171	0.973383	0.973383	chr2:186964904-188013480:.
chr3:50180221:T>C		rs13085567	3	50217654	50180221	T	C	ENSG00000003756	RBM5	protein_coding			rna_seq	GeneMaskActiveScorer(requested_output=RNA_SEQ)	UBERON:0000995 total RNA-seq	+	total RNA-seq	UBERON:0000995	uterus	tissue	adult	encode	paired	FALSE				0.845719	0.973383	0.973383	chr3:49655933-50704509:.
chr1:22237812:T>C		rs2807328	1	22564305	22237812	T	C	ENSG00000090686	USP48	protein_coding			rna_seq	GeneMaskActiveScorer(requested_output=RNA_SEQ)	UBERON:0000995 total RNA-seq	-	total RNA-seq	UBERON:0000995	uterus	tissue	adult	encode	paired	FALSE				0.859435	0.973383	0.973383	chr1:21713524-22762100:.
chr1:22237488:A>C		rs2223483	1	22563981	22237488	A	C	ENSG00000090686	USP48	protein_coding			rna_seq	GeneMaskActiveScorer(requested_output=RNA_SEQ)	UBERON:0000995 total RNA-seq	-	total RNA-seq	UBERON:0000995	uterus	tissue	adult	encode	paired	FALSE				0.859498	0.973383	0.973383	chr1:21713200-22761776:.
chr17:4137480:T>C		rs9902846	17	4040774	4137480	T	C	ENSG00000263165	ENSG00000263165	lncRNA			rna_seq	GeneMaskActiveScorer(requested_output=RNA_SEQ)	UBERON:0000995 gtex Uterus polyA plus RNA-seq	.	polyA plus RNA-seq	UBERON:0000995	uterus	tissue	adult	gtex	paired	FALSE			Uterus	2.52512	0.973383	0.973383	chr17:3613192-4661768:.
chr11:32311831:T>C		rs742994	11	32333377	32311831	T	C	ENSG00000049449	RCN1	protein_coding			rna_seq	GeneMaskActiveScorer(requested_output=RNA_SEQ)	UBERON:0000995 total RNA-seq	+	total RNA-seq	UBERON:0000995	uterus	tissue	adult	encode	paired	FALSE				0.84031	0.973383	0.973383	chr11:31787543-32836119:.
chr2:187226784:C>G		rs1918902	2	188091511	187226784	C	G	ENSG00000064989	CALCRL	protein_coding			rna_seq	GeneMaskActiveScorer(requested_output=RNA_SEQ)	UBERON:0000995 total RNA-seq	-	total RNA-seq	UBERON:0000995	uterus	tissue	adult	encode	paired	FALSE				0.878871	0.973383	0.973383	chr2:186702496-187751072:.
chr2:187286460:A>C		rs10207431	2	188151187	187286460	A	C	ENSG00000064989	CALCRL	protein_coding			rna_seq	GeneMaskActiveScorer(requested_output=RNA_SEQ)	UBERON:0000995 total RNA-seq	-	total RNA-seq	UBERON:0000995	uterus	tissue	adult	encode	paired	FALSE				0.879825	0.973383	0.973383	chr2:186762172-187810748:.
chr6:152218896:T>C		rs78900103	6	152540031	152218896	T	C	ENSG00000120279	MYCT1	protein_coding			rna_seq	GeneMaskActiveScorer(requested_output=RNA_SEQ)	UBERON:0000995 total RNA-seq	+	total RNA-seq	UBERON:0000995	uterus	tissue	adult	encode	paired	FALSE				0.837619	0.973383	0.973383	chr6:151694608-152743184:.
chr8:74357313:A>G		rs13254381	8	75269548	74357313	A	G	ENSG00000258677	ENSG00000258677	protein_coding			rna_seq	GeneMaskActiveScorer(requested_output=RNA_SEQ)	UBERON:0000995 total RNA-seq	-	total RNA-seq	UBERON:0000995	uterus	tissue	adult	encode	paired	FALSE				0.859053	0.973383	0.973383	chr8:73833025-74881601:.
chr3:50027841:A>G		rs35375092	3	50065274	50027841	A	G	ENSG00000004534	RBM6	protein_coding			rna_seq	GeneMaskActiveScorer(requested_output=RNA_SEQ)	UBERON:0000995 gtex Uterus polyA plus RNA-seq	.	polyA plus RNA-seq	UBERON:0000995	uterus	tissue	adult	gtex	paired	FALSE			Uterus	2.51605	0.973383	0.973383	chr3:49503553-50552129:.
chr3:50137415:A>G		rs7642934	3	50174848	50137415	A	G	ENSG00000003756	RBM5	protein_coding			rna_seq	GeneMaskActiveScorer(requested_output=RNA_SEQ)	UBERON:0000995 total RNA-seq	+	total RNA-seq	UBERON:0000995	uterus	tissue	adult	encode	paired	FALSE				0.836911	0.973383	0.973383	chr3:49613127-50661703:.
chr3:50137415:A>G		rs7642934	3	50174848	50137415	A	G	ENSG00000004534	RBM6	protein_coding			rna_seq	GeneMaskActiveScorer(requested_output=RNA_SEQ)	UBERON:0000995 gtex Uterus polyA plus RNA-seq	.	polyA plus RNA-seq	UBERON:0000995	uterus	tissue	adult	gtex	paired	FALSE			Uterus	2.51751	0.973383	0.973383	chr3:49613127-50661703:.
chr12:57057057:C>G		rs10506351	12	57450840	57057057	C	G	ENSG00000166886	NAB2	protein_coding			rna_seq	GeneMaskActiveScorer(requested_output=RNA_SEQ)	UBERON:0000995 gtex Uterus polyA plus RNA-seq	.	polyA plus RNA-seq	UBERON:0000995	uterus	tissue	adult	gtex	paired	FALSE			Uterus	2.49128	0.973383	0.973383	chr12:56532769-57581345:.
chr2:187222939:C>G		rs11694265	2	188087666	187222939	C	G	ENSG00000064989	CALCRL	protein_coding			rna_seq	GeneMaskActiveScorer(requested_output=RNA_SEQ)	UBERON:0000995 total RNA-seq	-	total RNA-seq	UBERON:0000995	uterus	tissue	adult	encode	paired	FALSE				0.875557	0.973383	0.973383	chr2:186698651-187747227:.
chrX:71055982:A>C		rs6653179	X	70275832	71055982	A	C	ENSG00000147140	NONO	protein_coding			rna_seq	GeneMaskActiveScorer(requested_output=RNA_SEQ)	UBERON:0000995 total RNA-seq	+	total RNA-seq	UBERON:0000995	uterus	tissue	adult	encode	paired	FALSE				0.844112	0.973383	0.973383	chrX:70531694-71580270:.
chr11:32348834:A>G		rs10835889	11	32370380	32348834	A	G	ENSG00000049449	RCN1	protein_coding			rna_seq	GeneMaskActiveScorer(requested_output=RNA_SEQ)	UBERON:0000995 total RNA-seq	+	total RNA-seq	UBERON:0000995	uterus	tissue	adult	encode	paired	FALSE				0.842006	0.973383	0.973383	chr11:31824546-32873122:.
chr11:32310561:A>G		rs1022624	11	32332107	32310561	A	G	ENSG00000049449	RCN1	protein_coding			rna_seq	GeneMaskActiveScorer(requested_output=RNA_SEQ)	UBERON:0000995 total RNA-seq	+	total RNA-seq	UBERON:0000995	uterus	tissue	adult	encode	paired	FALSE				0.847024	0.973383	0.973383	chr11:31786273-32834849:.
chrX:71048384:T>C		rs62608155	X	70268234	71048384	T	C	ENSG00000147140	NONO	protein_coding			rna_seq	GeneMaskActiveScorer(requested_output=RNA_SEQ)	UBERON:0000995 total RNA-seq	+	total RNA-seq	UBERON:0000995	uterus	tissue	adult	encode	paired	FALSE				0.840165	0.973383	0.973383	chrX:70524096-71572672:.
chr22:40214394:A>C		rs8138982	22	40610398	40214394	A	C	ENSG00000284431	ENSG00000284431	protein_coding			rna_seq	GeneMaskActiveScorer(requested_output=RNA_SEQ)	UBERON:0000995 total RNA-seq	+	total RNA-seq	UBERON:0000995	uterus	tissue	adult	encode	paired	FALSE				0.844173	0.973383	0.973383	chr22:39690106-40738682:.
chr3:49993425:T>C		rs2624832	3	50030858	49993425	T	C	ENSG00000003756	RBM5	protein_coding			rna_seq	GeneMaskActiveScorer(requested_output=RNA_SEQ)	UBERON:0000995 total RNA-seq	+	total RNA-seq	UBERON:0000995	uterus	tissue	adult	encode	paired	FALSE				0.84658	0.973383	0.973383	chr3:49469137-50517713:.
chr3:49993425:T>C		rs2624832	3	50030858	49993425	T	C	ENSG00000004534	RBM6	protein_coding			rna_seq	GeneMaskActiveScorer(requested_output=RNA_SEQ)	UBERON:0000995 gtex Uterus polyA plus RNA-seq	.	polyA plus RNA-seq	UBERON:0000995	uterus	tissue	adult	gtex	paired	FALSE			Uterus	2.5018	0.973383	0.973383	chr3:49469137-50517713:.
chr19:17244016:T>C		rs4808611	19	17354825	17244016	T	C	ENSG00000160113	NR2F6	protein_coding			rna_seq	GeneMaskActiveScorer(requested_output=RNA_SEQ)	UBERON:0000995 total RNA-seq	-	total RNA-seq	UBERON:0000995	uterus	tissue	adult	encode	paired	FALSE				0.866901	0.973383	0.973383	chr19:16719728-17768304:.
chr2:187350096:A>T		rs698590	2	188214823	187350096	A	T	ENSG00000064989	CALCRL	protein_coding			rna_seq	GeneMaskActiveScorer(requested_output=RNA_SEQ)	UBERON:0000995 total RNA-seq	-	total RNA-seq	UBERON:0000995	uterus	tissue	adult	encode	paired	FALSE				0.861519	0.973383	0.973383	chr2:186825808-187874384:.
chr6:34276355:T>C		rs115245297	6	34244132	34276355	T	C	ENSG00000217130	ENSG00000217130	processed_pseudogene			rna_seq	GeneMaskActiveScorer(requested_output=RNA_SEQ)	UBERON:0000995 gtex Uterus polyA plus RNA-seq	.	polyA plus RNA-seq	UBERON:0000995	uterus	tissue	adult	gtex	paired	FALSE			Uterus	2.4973	0.973383	0.973383	chr6:33752067-34800643:.
chr22:40307884:C>G		rs139910	22	40703888	40307884	C	G	ENSG00000284431	ENSG00000284431	protein_coding			rna_seq	GeneMaskActiveScorer(requested_output=RNA_SEQ)	UBERON:0000995 total RNA-seq	+	total RNA-seq	UBERON:0000995	uterus	tissue	adult	encode	paired	FALSE				0.842649	0.973383	0.973383	chr22:39783596-40832172:.
chr3:49636229:A>G		rs62262675	3	49673662	49636229	A	G	ENSG00000004534	RBM6	protein_coding			rna_seq	GeneMaskActiveScorer(requested_output=RNA_SEQ)	UBERON:0000995 gtex Uterus polyA plus RNA-seq	.	polyA plus RNA-seq	UBERON:0000995	uterus	tissue	adult	gtex	paired	FALSE			Uterus	2.48603	0.973383	0.973383	chr3:49111941-50160517:.
chr3:49948685:T>C		rs72942333	3	49986118	49948685	T	C	ENSG00000003756	RBM5	protein_coding			rna_seq	GeneMaskActiveScorer(requested_output=RNA_SEQ)	UBERON:0000995 total RNA-seq	+	total RNA-seq	UBERON:0000995	uterus	tissue	adult	encode	paired	FALSE				0.839492	0.973383	0.973383	chr3:49424397-50472973:.
chr6:152235123:T>C		rs12110523	6	152556258	152235123	T	C	ENSG00000120279	MYCT1	protein_coding			rna_seq	GeneMaskActiveScorer(requested_output=RNA_SEQ)	UBERON:0000995 total RNA-seq	+	total RNA-seq	UBERON:0000995	uterus	tissue	adult	encode	paired	FALSE				0.840765	0.973383	0.973383	chr6:151710835-152759411:.
chr3:49980045:A>G		rs6780731	3	50017478	49980045	A	G	ENSG00000003756	RBM5	protein_coding			rna_seq	GeneMaskActiveScorer(requested_output=RNA_SEQ)	UBERON:0000995 total RNA-seq	+	total RNA-seq	UBERON:0000995	uterus	tissue	adult	encode	paired	FALSE				0.841841	0.973383	0.973383	chr3:49455757-50504333:.
chr3:49872651:T>C		rs1317154	3	49910084	49872651	T	C	ENSG00000004534	RBM6	protein_coding			rna_seq	GeneMaskActiveScorer(requested_output=RNA_SEQ)	UBERON:0000995 gtex Uterus polyA plus RNA-seq	.	polyA plus RNA-seq	UBERON:0000995	uterus	tissue	adult	gtex	paired	FALSE			Uterus	2.51445	0.973383	0.973383	chr3:49348363-50396939:.
chr3:50137415:A>G		rs7642934	3	50174848	50137415	A	G	ENSG00000114383	TUSC2	protein_coding			rna_seq	GeneMaskActiveScorer(requested_output=RNA_SEQ)	UBERON:0000995 total RNA-seq	-	total RNA-seq	UBERON:0000995	uterus	tissue	adult	encode	paired	FALSE				0.876378	0.973383	0.973383	chr3:49613127-50661703:.
chr1:22236110:A>G		rs760919	1	22562603	22236110	A	G	ENSG00000090686	USP48	protein_coding			rna_seq	GeneMaskActiveScorer(requested_output=RNA_SEQ)	UBERON:0000995 total RNA-seq	-	total RNA-seq	UBERON:0000995	uterus	tissue	adult	encode	paired	FALSE				0.862513	0.973383	0.973383	chr1:21711822-22760398:.
chr3:49853534:A>G		rs59357103	3	49890967	49853534	A	G	ENSG00000003756	RBM5	protein_coding			rna_seq	GeneMaskActiveScorer(requested_output=RNA_SEQ)	UBERON:0000995 total RNA-seq	+	total RNA-seq	UBERON:0000995	uterus	tissue	adult	encode	paired	FALSE				0.843294	0.973383	0.973383	chr3:49329246-50377822:.
chr6:29818007:A>G		rs17185412	6	29785784	29818007	A	G	ENSG00000235238	SUMO2P1	processed_pseudogene			rna_seq	GeneMaskActiveScorer(requested_output=RNA_SEQ)	UBERON:0000995 gtex Uterus polyA plus RNA-seq	.	polyA plus RNA-seq	UBERON:0000995	uterus	tissue	adult	gtex	paired	FALSE			Uterus	2.48171	0.973383	0.973383	chr6:29293719-30342295:.
chr7:902690:A>T		rs6461807	7	942327	902690	A	T	ENSG00000164828	SUN1	protein_coding			rna_seq	GeneMaskActiveScorer(requested_output=RNA_SEQ)	UBERON:0000995 total RNA-seq	+	total RNA-seq	UBERON:0000995	uterus	tissue	adult	encode	paired	FALSE				0.844848	0.973383	0.973383	chr7:378402-1426978:.
chr3:49953627:T>C		rs71326904	3	49991060	49953627	T	C	ENSG00000004534	RBM6	protein_coding			rna_seq	GeneMaskActiveScorer(requested_output=RNA_SEQ)	UBERON:0000995 gtex Uterus polyA plus RNA-seq	.	polyA plus RNA-seq	UBERON:0000995	uterus	tissue	adult	gtex	paired	FALSE			Uterus	2.5261	0.973383	0.973383	chr3:49429339-50477915:.
chr3:50050833:T>C		rs2624824	3	50088266	50050833	T	C	ENSG00000003756	RBM5	protein_coding			rna_seq	GeneMaskActiveScorer(requested_output=RNA_SEQ)	UBERON:0000995 total RNA-seq	+	total RNA-seq	UBERON:0000995	uterus	tissue	adult	encode	paired	FALSE				0.836353	0.973383	0.973383	chr3:49526545-50575121:.
chr3:50050833:T>C		rs2624824	3	50088266	50050833	T	C	ENSG00000004534	RBM6	protein_coding			rna_seq	GeneMaskActiveScorer(requested_output=RNA_SEQ)	UBERON:0000995 gtex Uterus polyA plus RNA-seq	.	polyA plus RNA-seq	UBERON:0000995	uterus	tissue	adult	gtex	paired	FALSE			Uterus	2.51272	0.973383	0.973383	chr3:49526545-50575121:.
chr10:88382446:A>T		rs11202736	10	90142203	88382446	A	T	ENSG00000289051	ENSG00000289051	protein_coding			rna_seq	GeneMaskActiveScorer(requested_output=RNA_SEQ)	UBERON:0000995 total RNA-seq	+	total RNA-seq	UBERON:0000995	uterus	tissue	adult	encode	paired	FALSE				0.841705	0.973383	0.973383	chr10:87858158-88906734:.
chr3:50052257:T>G		rs2624823	3	50089690	50052257	T	G	ENSG00000004534	RBM6	protein_coding			rna_seq	GeneMaskActiveScorer(requested_output=RNA_SEQ)	UBERON:0000995 gtex Uterus polyA plus RNA-seq	.	polyA plus RNA-seq	UBERON:0000995	uterus	tissue	adult	gtex	paired	FALSE			Uterus	2.50352	0.973383	0.973383	chr3:49527969-50576545:.
chrX:70945776:T>G		rs7891233	X	70165626	70945776	T	G	ENSG00000147140	NONO	protein_coding			rna_seq	GeneMaskActiveScorer(requested_output=RNA_SEQ)	UBERON:0000995 total RNA-seq	+	total RNA-seq	UBERON:0000995	uterus	tissue	adult	encode	paired	FALSE				0.845288	0.973383	0.973383	chrX:70421488-71470064:.
chr3:49931139:T>C		rs6771546	3	49968572	49931139	T	C	ENSG00000004534	RBM6	protein_coding			rna_seq	GeneMaskActiveScorer(requested_output=RNA_SEQ)	UBERON:0000995 gtex Uterus polyA plus RNA-seq	.	polyA plus RNA-seq	UBERON:0000995	uterus	tissue	adult	gtex	paired	FALSE			Uterus	2.49202	0.973383	0.973383	chr3:49406851-50455427:.
chr11:32310474:A>G		rs1022625	11	32332020	32310474	A	G	ENSG00000049449	RCN1	protein_coding			rna_seq	GeneMaskActiveScorer(requested_output=RNA_SEQ)	UBERON:0000995 total RNA-seq	+	total RNA-seq	UBERON:0000995	uterus	tissue	adult	encode	paired	FALSE				0.833971	0.973383	0.973383	chr11:31786186-32834762:.
chr2:187533353:C>G		rs7573488	2	188398080	187533353	C	G	ENSG00000064989	CALCRL	protein_coding			rna_seq	GeneMaskActiveScorer(requested_output=RNA_SEQ)	UBERON:0000995 total RNA-seq	-	total RNA-seq	UBERON:0000995	uterus	tissue	adult	encode	paired	FALSE				0.877773	0.973383	0.973383	chr2:187009065-188057641:.
chr2:187384693:C>G		rs3821184	2	188249420	187384693	C	G	ENSG00000064989	CALCRL	protein_coding			rna_seq	GeneMaskActiveScorer(requested_output=RNA_SEQ)	UBERON:0000995 total RNA-seq	-	total RNA-seq	UBERON:0000995	uterus	tissue	adult	encode	paired	FALSE				0.859293	0.973383	0.973383	chr2:186860405-187908981:.
chrX:71163594:T>C		rs7886134	X	70383444	71163594	T	C	ENSG00000147140	NONO	protein_coding			rna_seq	GeneMaskActiveScorer(requested_output=RNA_SEQ)	UBERON:0000995 total RNA-seq	+	total RNA-seq	UBERON:0000995	uterus	tissue	adult	encode	paired	FALSE				0.835653	0.973383	0.973383	chrX:70639306-71687882:.
chr2:187327292:A>G		rs13031901	2	188192019	187327292	A	G	ENSG00000064989	CALCRL	protein_coding			rna_seq	GeneMaskActiveScorer(requested_output=RNA_SEQ)	UBERON:0000995 total RNA-seq	-	total RNA-seq	UBERON:0000995	uterus	tissue	adult	encode	paired	FALSE				0.879411	0.973383	0.973383	chr2:186803004-187851580:.
chr6:29819461:A>G		rs2394176	6	29787238	29819461	A	G	ENSG00000235238	SUMO2P1	processed_pseudogene			rna_seq	GeneMaskActiveScorer(requested_output=RNA_SEQ)	UBERON:0000995 gtex Uterus polyA plus RNA-seq	.	polyA plus RNA-seq	UBERON:0000995	uterus	tissue	adult	gtex	paired	FALSE			Uterus	2.49821	0.973383	0.973383	chr6:29295173-30343749:.
chr3:50098732:A>G		rs6808044	3	50136165	50098732	A	G	ENSG00000004534	RBM6	protein_coding			rna_seq	GeneMaskActiveScorer(requested_output=RNA_SEQ)	UBERON:0000995 gtex Uterus polyA plus RNA-seq	.	polyA plus RNA-seq	UBERON:0000995	uterus	tissue	adult	gtex	paired	FALSE			Uterus	2.48415	0.973383	0.973383	chr3:49574444-50623020:.
chr6:34182161:T>C		rs76412020	6	34149938	34182161	T	C	ENSG00000196821	ILRUN	protein_coding			rna_seq	GeneMaskActiveScorer(requested_output=RNA_SEQ)	UBERON:0000995 total RNA-seq	-	total RNA-seq	UBERON:0000995	uterus	tissue	adult	encode	paired	FALSE				0.874675	0.973383	0.973383	chr6:33657873-34706449:.
chr3:50137915:C>G		rs2526387	3	50175348	50137915	C	G	ENSG00000004534	RBM6	protein_coding			rna_seq	GeneMaskActiveScorer(requested_output=RNA_SEQ)	UBERON:0000995 gtex Uterus polyA plus RNA-seq	.	polyA plus RNA-seq	UBERON:0000995	uterus	tissue	adult	gtex	paired	FALSE			Uterus	2.51448	0.973383	0.973383	chr3:49613627-50662203:.
chr3:49831443:A>T		rs7649428	3	49868876	49831443	A	T	ENSG00000003756	RBM5	protein_coding			rna_seq	GeneMaskActiveScorer(requested_output=RNA_SEQ)	UBERON:0000995 total RNA-seq	+	total RNA-seq	UBERON:0000995	uterus	tissue	adult	encode	paired	FALSE				0.839924	0.973383	0.973383	chr3:49307155-50355731:.
chr4:55136691:A>G		rs10517342	4	56002858	55136691	A	G	ENSG00000134851	TMEM165	protein_coding			rna_seq	GeneMaskActiveScorer(requested_output=RNA_SEQ)	UBERON:0000995 total RNA-seq	+	total RNA-seq	UBERON:0000995	uterus	tissue	adult	encode	paired	FALSE				0.837718	0.973383	0.973383	chr4:54612403-55660979:.
chr8:74357329:T>C		rs13256983	8	75269564	74357329	T	C	ENSG00000258677	ENSG00000258677	protein_coding			rna_seq	GeneMaskActiveScorer(requested_output=RNA_SEQ)	UBERON:0000995 total RNA-seq	-	total RNA-seq	UBERON:0000995	uterus	tissue	adult	encode	paired	FALSE				0.861505	0.973383	0.973383	chr8:73833041-74881617:.
chr6:34217104:T>C		rs116344531	6	34184881	34217104	T	C	ENSG00000196821	ILRUN	protein_coding			rna_seq	GeneMaskActiveScorer(requested_output=RNA_SEQ)	UBERON:0000995 total RNA-seq	-	total RNA-seq	UBERON:0000995	uterus	tissue	adult	encode	paired	FALSE				0.878765	0.973383	0.973383	chr6:33692816-34741392:.
chrX:71145595:A>G		rs62609614	X	70365445	71145595	A	G	ENSG00000147140	NONO	protein_coding			rna_seq	GeneMaskActiveScorer(requested_output=RNA_SEQ)	UBERON:0000995 total RNA-seq	+	total RNA-seq	UBERON:0000995	uterus	tissue	adult	encode	paired	FALSE				0.833112	0.973383	0.973383	chrX:70621307-71669883:.
chr11:32348057:A>T		rs61889187	11	32369603	32348057	A	T	ENSG00000049449	RCN1	protein_coding			rna_seq	GeneMaskActiveScorer(requested_output=RNA_SEQ)	UBERON:0000995 total RNA-seq	+	total RNA-seq	UBERON:0000995	uterus	tissue	adult	encode	paired	FALSE				0.845773	0.973383	0.973383	chr11:31823769-32872345:.
chrX:70985459:A>C		rs5981053	X	70205309	70985459	A	C	ENSG00000147140	NONO	protein_coding			rna_seq	GeneMaskActiveScorer(requested_output=RNA_SEQ)	UBERON:0000995 total RNA-seq	+	total RNA-seq	UBERON:0000995	uterus	tissue	adult	encode	paired	FALSE				0.836392	0.973383	0.973383	chrX:70461171-71509747:.
chr1:22231581:T>C		rs2223482	1	22558074	22231581	T	C	ENSG00000090686	USP48	protein_coding			rna_seq	GeneMaskActiveScorer(requested_output=RNA_SEQ)	UBERON:0000995 total RNA-seq	-	total RNA-seq	UBERON:0000995	uterus	tissue	adult	encode	paired	FALSE				0.8574	0.973383	0.973383	chr1:21707293-22755869:.
chr2:187489400:A>G		rs3771058	2	188354127	187489400	A	G	ENSG00000064989	CALCRL	protein_coding			rna_seq	GeneMaskActiveScorer(requested_output=RNA_SEQ)	UBERON:0000995 total RNA-seq	-	total RNA-seq	UBERON:0000995	uterus	tissue	adult	encode	paired	FALSE				0.872819	0.973383	0.973383	chr2:186965112-188013688:.
chr3:50138507:A>G		rs2014004	3	50175940	50138507	A	G	ENSG00000004534	RBM6	protein_coding			rna_seq	GeneMaskActiveScorer(requested_output=RNA_SEQ)	UBERON:0000995 gtex Uterus polyA plus RNA-seq	.	polyA plus RNA-seq	UBERON:0000995	uterus	tissue	adult	gtex	paired	FALSE			Uterus	2.52916	0.973383	0.973383	chr3:49614219-50662795:.
chr3:49985493:T>C		rs9853222	3	50022926	49985493	T	C	ENSG00000004534	RBM6	protein_coding			rna_seq	GeneMaskActiveScorer(requested_output=RNA_SEQ)	UBERON:0000995 gtex Uterus polyA plus RNA-seq	.	polyA plus RNA-seq	UBERON:0000995	uterus	tissue	adult	gtex	paired	FALSE			Uterus	2.49711	0.973383	0.973383	chr3:49461205-50509781:.
chr3:50000507:A>G		rs6767381	3	50037940	50000507	A	G	ENSG00000004534	RBM6	protein_coding			rna_seq	GeneMaskActiveScorer(requested_output=RNA_SEQ)	UBERON:0000995 gtex Uterus polyA plus RNA-seq	.	polyA plus RNA-seq	UBERON:0000995	uterus	tissue	adult	gtex	paired	FALSE			Uterus	2.51558	0.973383	0.973383	chr3:49476219-50524795:.
chr3:49608025:A>G		rs12637313	3	49645458	49608025	A	G	ENSG00000004534	RBM6	protein_coding			rna_seq	GeneMaskActiveScorer(requested_output=RNA_SEQ)	UBERON:0000995 gtex Uterus polyA plus RNA-seq	.	polyA plus RNA-seq	UBERON:0000995	uterus	tissue	adult	gtex	paired	FALSE			Uterus	2.48121	0.973383	0.973383	chr3:49083737-50132313:.
chr2:187480595:T>C		rs8176526	2	188345322	187480595	T	C	ENSG00000064989	CALCRL	protein_coding			rna_seq	GeneMaskActiveScorer(requested_output=RNA_SEQ)	UBERON:0000995 total RNA-seq	-	total RNA-seq	UBERON:0000995	uterus	tissue	adult	encode	paired	FALSE				0.871118	0.973383	0.973383	chr2:186956307-188004883:.
chr3:49834691:T>C		rs62260723	3	49872124	49834691	T	C	ENSG00000004534	RBM6	protein_coding			rna_seq	GeneMaskActiveScorer(requested_output=RNA_SEQ)	UBERON:0000995 gtex Uterus polyA plus RNA-seq	.	polyA plus RNA-seq	UBERON:0000995	uterus	tissue	adult	gtex	paired	FALSE			Uterus	2.47922	0.973383	0.973383	chr3:49310403-50358979:.
chr6:34204278:A>C		rs1187115	6	34172055	34204278	A	C	ENSG00000196821	ILRUN	protein_coding			rna_seq	GeneMaskActiveScorer(requested_output=RNA_SEQ)	UBERON:0000995 total RNA-seq	-	total RNA-seq	UBERON:0000995	uterus	tissue	adult	encode	paired	FALSE				0.878573	0.973383	0.973383	chr6:33679990-34728566:.
chr2:187376792:A>G		rs6744012	2	188241519	187376792	A	G	ENSG00000064989	CALCRL	protein_coding			rna_seq	GeneMaskActiveScorer(requested_output=RNA_SEQ)	UBERON:0000995 total RNA-seq	-	total RNA-seq	UBERON:0000995	uterus	tissue	adult	encode	paired	FALSE				0.864458	0.973383	0.973383	chr2:186852504-187901080:.
chr2:187507641:A>G		rs35870933	2	188372368	187507641	A	G	ENSG00000064989	CALCRL	protein_coding			rna_seq	GeneMaskActiveScorer(requested_output=RNA_SEQ)	UBERON:0000995 total RNA-seq	-	total RNA-seq	UBERON:0000995	uterus	tissue	adult	encode	paired	FALSE				0.879139	0.973383	0.973383	chr2:186983353-188031929:.
chr3:49775433:T>C		rs7613603	3	49812866	49775433	T	C	ENSG00000004534	RBM6	protein_coding			rna_seq	GeneMaskActiveScorer(requested_output=RNA_SEQ)	UBERON:0000995 gtex Uterus polyA plus RNA-seq	.	polyA plus RNA-seq	UBERON:0000995	uterus	tissue	adult	gtex	paired	FALSE			Uterus	2.50122	0.973383	0.973383	chr3:49251145-50299721:.
chrX:71159011:T>C		rs5981082	X	70378861	71159011	T	C	ENSG00000147140	NONO	protein_coding			rna_seq	GeneMaskActiveScorer(requested_output=RNA_SEQ)	UBERON:0000995 total RNA-seq	+	total RNA-seq	UBERON:0000995	uterus	tissue	adult	encode	paired	FALSE				0.844582	0.973383	0.973383	chrX:70634723-71683299:.
chr3:50060679:A>G		rs2624815	3	50098112	50060679	A	G	ENSG00000003756	RBM5	protein_coding			rna_seq	GeneMaskActiveScorer(requested_output=RNA_SEQ)	UBERON:0000995 total RNA-seq	+	total RNA-seq	UBERON:0000995	uterus	tissue	adult	encode	paired	FALSE				0.841017	0.973383	0.973383	chr3:49536391-50584967:.
chr3:50060679:A>G		rs2624815	3	50098112	50060679	A	G	ENSG00000004534	RBM6	protein_coding			rna_seq	GeneMaskActiveScorer(requested_output=RNA_SEQ)	UBERON:0000995 gtex Uterus polyA plus RNA-seq	.	polyA plus RNA-seq	UBERON:0000995	uterus	tissue	adult	gtex	paired	FALSE			Uterus	2.50348	0.973383	0.973383	chr3:49536391-50584967:.
chrX:70958455:A>G		rs4273986	X	70178305	70958455	A	G	ENSG00000147140	NONO	protein_coding			rna_seq	GeneMaskActiveScorer(requested_output=RNA_SEQ)	UBERON:0000995 total RNA-seq	+	total RNA-seq	UBERON:0000995	uterus	tissue	adult	encode	paired	FALSE				0.839719	0.973383	0.973383	chrX:70434167-71482743:.
chr17:4020037:T>C		rs781859	17	3923331	4020037	T	C	ENSG00000263165	ENSG00000263165	lncRNA			rna_seq	GeneMaskActiveScorer(requested_output=RNA_SEQ)	UBERON:0000995 gtex Uterus polyA plus RNA-seq	.	polyA plus RNA-seq	UBERON:0000995	uterus	tissue	adult	gtex	paired	FALSE			Uterus	2.52004	0.973383	0.973383	chr17:3495749-4544325:.
chr3:13680908:A>C		rs4557142	3	13722407	13680908	A	C	ENSG00000268279	ENSG00000268279	protein_coding			rna_seq	GeneMaskActiveScorer(requested_output=RNA_SEQ)	UBERON:0000995 gtex Uterus polyA plus RNA-seq	.	polyA plus RNA-seq	UBERON:0000995	uterus	tissue	adult	gtex	paired	FALSE			Uterus	2.47922	0.973383	0.973383	chr3:13156620-14205196:.
chr6:34276355:T>C		rs115245297	6	34244132	34276355	T	C	ENSG00000196821	ILRUN	protein_coding			rna_seq	GeneMaskActiveScorer(requested_output=RNA_SEQ)	UBERON:0000995 total RNA-seq	-	total RNA-seq	UBERON:0000995	uterus	tissue	adult	encode	paired	FALSE				0.862565	0.973383	0.973383	chr6:33752067-34800643:.
chr12:15263181:A>G		rs7132337	12	15416115	15263181	A	G	ENSG00000151491	EPS8	protein_coding			rna_seq	GeneMaskActiveScorer(requested_output=RNA_SEQ)	UBERON:0000995 total RNA-seq	-	total RNA-seq	UBERON:0000995	uterus	tissue	adult	encode	paired	FALSE				0.867913	0.973383	0.973383	chr12:14738893-15787469:.
chr4:55160434:A>G		rs4241992	4	56026601	55160434	A	G	ENSG00000134851	TMEM165	protein_coding			rna_seq	GeneMaskActiveScorer(requested_output=RNA_SEQ)	UBERON:0000995 total RNA-seq	+	total RNA-seq	UBERON:0000995	uterus	tissue	adult	encode	paired	FALSE				0.839861	0.973383	0.973383	chr4:54636146-55684722:.
chr3:50037340:A>G		rs4688753	3	50074773	50037340	A	G	ENSG00000004534	RBM6	protein_coding			rna_seq	GeneMaskActiveScorer(requested_output=RNA_SEQ)	UBERON:0000995 gtex Uterus polyA plus RNA-seq	.	polyA plus RNA-seq	UBERON:0000995	uterus	tissue	adult	gtex	paired	FALSE			Uterus	2.51408	0.973383	0.973383	chr3:49513052-50561628:.
chr2:187291698:T>G		rs1728672	2	188156425	187291698	T	G	ENSG00000064989	CALCRL	protein_coding			rna_seq	GeneMaskActiveScorer(requested_output=RNA_SEQ)	UBERON:0000995 total RNA-seq	-	total RNA-seq	UBERON:0000995	uterus	tissue	adult	encode	paired	FALSE				0.878844	0.973383	0.973383	chr2:186767410-187815986:.
chr3:50184282:A>G		rs13067082	3	50221715	50184282	A	G	ENSG00000004534	RBM6	protein_coding			rna_seq	GeneMaskActiveScorer(requested_output=RNA_SEQ)	UBERON:0000995 gtex Uterus polyA plus RNA-seq	.	polyA plus RNA-seq	UBERON:0000995	uterus	tissue	adult	gtex	paired	FALSE			Uterus	2.50494	0.973383	0.973383	chr3:49659994-50708570:.
chr3:49707802:A>G		rs11709734	3	49745235	49707802	A	G	ENSG00000004534	RBM6	protein_coding			rna_seq	GeneMaskActiveScorer(requested_output=RNA_SEQ)	UBERON:0000995 gtex Uterus polyA plus RNA-seq	.	polyA plus RNA-seq	UBERON:0000995	uterus	tissue	adult	gtex	paired	FALSE			Uterus	2.49725	0.973383	0.973383	chr3:49183514-50232090:.
chr6:29882354:C>G		rs72838653	6	29850131	29882354	C	G	ENSG00000206341	HLA-H	unprocessed_pseudogene			rna_seq	GeneMaskActiveScorer(requested_output=RNA_SEQ)	UBERON:0000995 gtex Uterus polyA plus RNA-seq	.	polyA plus RNA-seq	UBERON:0000995	uterus	tissue	adult	gtex	paired	FALSE			Uterus	2.47851	0.973383	0.973383	chr6:29358066-30406642:.
chr1:22236612:T>C		rs2744740	1	22563105	22236612	T	C	ENSG00000090686	USP48	protein_coding			rna_seq	GeneMaskActiveScorer(requested_output=RNA_SEQ)	UBERON:0000995 total RNA-seq	-	total RNA-seq	UBERON:0000995	uterus	tissue	adult	encode	paired	FALSE				0.872569	0.973383	0.973383	chr1:21712324-22760900:.
chr3:49934668:A>G		rs55751738	3	49972101	49934668	A	G	ENSG00000004534	RBM6	protein_coding			rna_seq	GeneMaskActiveScorer(requested_output=RNA_SEQ)	UBERON:0000995 gtex Uterus polyA plus RNA-seq	.	polyA plus RNA-seq	UBERON:0000995	uterus	tissue	adult	gtex	paired	FALSE			Uterus	2.49052	0.973383	0.973383	chr3:49410380-50458956:.
chr3:49957009:T>G		rs138736131	3	49994442	49957009	T	G	ENSG00000004534	RBM6	protein_coding			rna_seq	GeneMaskActiveScorer(requested_output=RNA_SEQ)	UBERON:0000995 gtex Uterus polyA plus RNA-seq	.	polyA plus RNA-seq	UBERON:0000995	uterus	tissue	adult	gtex	paired	FALSE			Uterus	2.48799	0.973383	0.973383	chr3:49432721-50481297:.
chr7:849077:A>G		rs6461400	7	888714	849077	A	G	ENSG00000164828	SUN1	protein_coding			rna_seq	GeneMaskActiveScorer(requested_output=RNA_SEQ)	UBERON:0000995 total RNA-seq	+	total RNA-seq	UBERON:0000995	uterus	tissue	adult	encode	paired	FALSE				0.837466	0.973383	0.973383	chr7:324789-1373365:.
chr6:29942222:T>C		rs35158227	6	29909999	29942222	T	C	ENSG00000235238	SUMO2P1	processed_pseudogene			rna_seq	GeneMaskActiveScorer(requested_output=RNA_SEQ)	UBERON:0000995 gtex Uterus polyA plus RNA-seq	.	polyA plus RNA-seq	UBERON:0000995	uterus	tissue	adult	gtex	paired	FALSE			Uterus	2.53001	0.973383	0.973383	chr6:29417934-30466510:.
chr3:50032846:A>G		rs2526750	3	50070279	50032846	A	G	ENSG00000004534	RBM6	protein_coding			rna_seq	GeneMaskActiveScorer(requested_output=RNA_SEQ)	UBERON:0000995 gtex Uterus polyA plus RNA-seq	.	polyA plus RNA-seq	UBERON:0000995	uterus	tissue	adult	gtex	paired	FALSE			Uterus	2.47837	0.973383	0.973383	chr3:49508558-50557134:.
chr3:49999690:C>G		rs3774733	3	50037123	49999690	C	G	ENSG00000004534	RBM6	protein_coding			rna_seq	GeneMaskActiveScorer(requested_output=RNA_SEQ)	UBERON:0000995 gtex Uterus polyA plus RNA-seq	.	polyA plus RNA-seq	UBERON:0000995	uterus	tissue	adult	gtex	paired	FALSE			Uterus	2.47925	0.973383	0.973383	chr3:49475402-50523978:.
chrX:71113178:A>G		rs7065515	X	70333028	71113178	A	G	ENSG00000147140	NONO	protein_coding			rna_seq	GeneMaskActiveScorer(requested_output=RNA_SEQ)	UBERON:0000995 total RNA-seq	+	total RNA-seq	UBERON:0000995	uterus	tissue	adult	encode	paired	FALSE				0.835145	0.973383	0.973383	chrX:70588890-71637466:.
chr3:13739406:C>G		rs2974393	3	13780904	13739406	C	G	ENSG00000268279	ENSG00000268279	protein_coding			rna_seq	GeneMaskActiveScorer(requested_output=RNA_SEQ)	UBERON:0000995 gtex Uterus polyA plus RNA-seq	.	polyA plus RNA-seq	UBERON:0000995	uterus	tissue	adult	gtex	paired	FALSE			Uterus	2.48203	0.973383	0.973383	chr3:13215118-14263694:.
chr3:49646093:A>G		rs4855846	3	49683526	49646093	A	G	ENSG00000004534	RBM6	protein_coding			rna_seq	GeneMaskActiveScorer(requested_output=RNA_SEQ)	UBERON:0000995 gtex Uterus polyA plus RNA-seq	.	polyA plus RNA-seq	UBERON:0000995	uterus	tissue	adult	gtex	paired	FALSE			Uterus	2.51093	0.973383	0.973383	chr3:49121805-50170381:.
chr19:17275197:A>G		rs10418154	19	17386006	17275197	A	G	ENSG00000160113	NR2F6	protein_coding			rna_seq	GeneMaskActiveScorer(requested_output=RNA_SEQ)	UBERON:0000995 total RNA-seq	-	total RNA-seq	UBERON:0000995	uterus	tissue	adult	encode	paired	FALSE				0.858608	0.973383	0.973383	chr19:16750909-17799485:.
chr3:49899477:A>T		rs11130224	3	49936910	49899477	A	T	ENSG00000004534	RBM6	protein_coding			rna_seq	GeneMaskActiveScorer(requested_output=RNA_SEQ)	UBERON:0000995 gtex Uterus polyA plus RNA-seq	.	polyA plus RNA-seq	UBERON:0000995	uterus	tissue	adult	gtex	paired	FALSE			Uterus	2.50578	0.973383	0.973383	chr3:49375189-50423765:.
chr3:49938221:T>C		rs7609971	3	49975654	49938221	T	C	ENSG00000004534	RBM6	protein_coding			rna_seq	GeneMaskActiveScorer(requested_output=RNA_SEQ)	UBERON:0000995 gtex Uterus polyA plus RNA-seq	.	polyA plus RNA-seq	UBERON:0000995	uterus	tissue	adult	gtex	paired	FALSE			Uterus	2.48108	0.973383	0.973383	chr3:49413933-50462509:.
chr6:29816172:A>G		rs72492273	6	29783949	29816172	A	G	ENSG00000206341	HLA-H	unprocessed_pseudogene			rna_seq	GeneMaskActiveScorer(requested_output=RNA_SEQ)	UBERON:0000995 gtex Uterus polyA plus RNA-seq	.	polyA plus RNA-seq	UBERON:0000995	uterus	tissue	adult	gtex	paired	FALSE			Uterus	2.48459	0.973383	0.973383	chr6:29291884-30340460:.
chr3:49614715:T>C	BSN/3p21.31	rs1352889	3	49652148	49614715	T	C	ENSG00000185909	KLHDC8B	protein_coding			rna_seq	GeneMaskActiveScorer(requested_output=RNA_SEQ)	UBERON:0000995 total RNA-seq	+	total RNA-seq	UBERON:0000995	uterus	tissue	adult	encode	paired	FALSE				0.842455	0.973383	0.973383	chr3:49090427-50139003:.	49652148	3
chr3:49487345:C>G		rs6783003	3	49524778	49487345	C	G	ENSG00000185909	KLHDC8B	protein_coding			rna_seq	GeneMaskActiveScorer(requested_output=RNA_SEQ)	UBERON:0000995 total RNA-seq	+	total RNA-seq	UBERON:0000995	uterus	tissue	adult	encode	paired	FALSE				0.832363	0.973383	0.973383	chr3:48963057-50011633:.
chr3:49934398:T>C		rs7627910	3	49971831	49934398	T	C	ENSG00000004534	RBM6	protein_coding			rna_seq	GeneMaskActiveScorer(requested_output=RNA_SEQ)	UBERON:0000995 gtex Uterus polyA plus RNA-seq	.	polyA plus RNA-seq	UBERON:0000995	uterus	tissue	adult	gtex	paired	FALSE			Uterus	2.48804	0.973383	0.973383	chr3:49410110-50458686:.
chr3:50185493:A>T		rs1046956	3	50222926	50185493	A	T	ENSG00000004534	RBM6	protein_coding			rna_seq	GeneMaskActiveScorer(requested_output=RNA_SEQ)	UBERON:0000995 gtex Uterus polyA plus RNA-seq	.	polyA plus RNA-seq	UBERON:0000995	uterus	tissue	adult	gtex	paired	FALSE			Uterus	2.52466	0.973383	0.973383	chr3:49661205-50709781:.
chr3:50065013:T>C		rs115669815	3	50102446	50065013	T	C	ENSG00000004534	RBM6	protein_coding			rna_seq	GeneMaskActiveScorer(requested_output=RNA_SEQ)	UBERON:0000995 gtex Uterus polyA plus RNA-seq	.	polyA plus RNA-seq	UBERON:0000995	uterus	tissue	adult	gtex	paired	FALSE			Uterus	2.50037	0.973383	0.973383	chr3:49540725-50589301:.
chrX:70987250:T>C		rs55672954	X	70207100	70987250	T	C	ENSG00000147140	NONO	protein_coding			rna_seq	GeneMaskActiveScorer(requested_output=RNA_SEQ)	UBERON:0000995 total RNA-seq	+	total RNA-seq	UBERON:0000995	uterus	tissue	adult	encode	paired	FALSE				0.839461	0.973383	0.973383	chrX:70462962-71511538:.
chr22:40159135:T>C		rs140695498	22	40555139	40159135	T	C	ENSG00000284431	ENSG00000284431	protein_coding			rna_seq	GeneMaskActiveScorer(requested_output=RNA_SEQ)	UBERON:0000995 total RNA-seq	+	total RNA-seq	UBERON:0000995	uterus	tissue	adult	encode	paired	FALSE				0.842474	0.973383	0.973383	chr22:39634847-40683423:.
chr17:4259670:T>C		rs8069769	17	4162965	4259670	T	C	ENSG00000263165	ENSG00000263165	lncRNA			rna_seq	GeneMaskActiveScorer(requested_output=RNA_SEQ)	UBERON:0000995 gtex Uterus polyA plus RNA-seq	.	polyA plus RNA-seq	UBERON:0000995	uterus	tissue	adult	gtex	paired	FALSE			Uterus	2.49266	0.973383	0.973383	chr17:3735382-4783958:.
chr2:187537266:A>G		rs6434220	2	188401993	187537266	A	G	ENSG00000064989	CALCRL	protein_coding			rna_seq	GeneMaskActiveScorer(requested_output=RNA_SEQ)	UBERON:0000995 total RNA-seq	-	total RNA-seq	UBERON:0000995	uterus	tissue	adult	encode	paired	FALSE				0.881069	0.973383	0.973383	chr2:187012978-188061554:.
chr3:50155327:T>C		rs2526390	3	50192760	50155327	T	C	ENSG00000004534	RBM6	protein_coding			rna_seq	GeneMaskActiveScorer(requested_output=RNA_SEQ)	UBERON:0000995 gtex Uterus polyA plus RNA-seq	.	polyA plus RNA-seq	UBERON:0000995	uterus	tissue	adult	gtex	paired	FALSE			Uterus	2.48704	0.973383	0.973383	chr3:49631039-50679615:.
chrX:71072350:A>G		rs5981065	X	70292200	71072350	A	G	ENSG00000147140	NONO	protein_coding			rna_seq	GeneMaskActiveScorer(requested_output=RNA_SEQ)	UBERON:0000995 total RNA-seq	+	total RNA-seq	UBERON:0000995	uterus	tissue	adult	encode	paired	FALSE				0.833547	0.973383	0.973383	chrX:70548062-71596638:.
chr8:74362492:A>G		rs6995700	8	75274727	74362492	A	G	ENSG00000258677	ENSG00000258677	protein_coding			rna_seq	GeneMaskActiveScorer(requested_output=RNA_SEQ)	UBERON:0000995 total RNA-seq	-	total RNA-seq	UBERON:0000995	uterus	tissue	adult	encode	paired	FALSE				0.871488	0.973383	0.973383	chr8:73838204-74886780:.
chr2:187291908:A>G		rs1706253	2	188156635	187291908	A	G	ENSG00000064989	CALCRL	protein_coding			rna_seq	GeneMaskActiveScorer(requested_output=RNA_SEQ)	UBERON:0000995 total RNA-seq	-	total RNA-seq	UBERON:0000995	uterus	tissue	adult	encode	paired	FALSE				0.873268	0.973383	0.973383	chr2:186767620-187816196:.
chr2:187313753:A>G		rs840597	2	188178480	187313753	A	G	ENSG00000064989	CALCRL	protein_coding			rna_seq	GeneMaskActiveScorer(requested_output=RNA_SEQ)	UBERON:0000995 total RNA-seq	-	total RNA-seq	UBERON:0000995	uterus	tissue	adult	encode	paired	FALSE				0.879252	0.973383	0.973383	chr2:186789465-187838041:.
chr3:49770841:T>G		rs62262730	3	49808274	49770841	T	G	ENSG00000003756	RBM5	protein_coding			rna_seq	GeneMaskActiveScorer(requested_output=RNA_SEQ)	UBERON:0000995 total RNA-seq	+	total RNA-seq	UBERON:0000995	uterus	tissue	adult	encode	paired	FALSE				0.843734	0.973383	0.973383	chr3:49246553-50295129:.
chr2:187289762:T>C		rs1528229	2	188154489	187289762	T	C	ENSG00000064989	CALCRL	protein_coding			rna_seq	GeneMaskActiveScorer(requested_output=RNA_SEQ)	UBERON:0000995 total RNA-seq	-	total RNA-seq	UBERON:0000995	uterus	tissue	adult	encode	paired	FALSE				0.865437	0.973383	0.973383	chr2:186765474-187814050:.
chr6:152342141:A>G		rs7759171	6	152663276	152342141	A	G	ENSG00000120279	MYCT1	protein_coding			rna_seq	GeneMaskActiveScorer(requested_output=RNA_SEQ)	UBERON:0000995 total RNA-seq	+	total RNA-seq	UBERON:0000995	uterus	tissue	adult	encode	paired	FALSE				0.835125	0.973383	0.973383	chr6:151817853-152866429:.
chr3:49650053:T>C		rs55754265	3	49687486	49650053	T	C	ENSG00000003756	RBM5	protein_coding			rna_seq	GeneMaskActiveScorer(requested_output=RNA_SEQ)	UBERON:0000995 total RNA-seq	+	total RNA-seq	UBERON:0000995	uterus	tissue	adult	encode	paired	FALSE				0.836809	0.973383	0.973383	chr3:49125765-50174341:.
chr3:49922955:T>C		rs62262093	3	49960388	49922955	T	C	ENSG00000003756	RBM5	protein_coding			rna_seq	GeneMaskActiveScorer(requested_output=RNA_SEQ)	UBERON:0000995 total RNA-seq	+	total RNA-seq	UBERON:0000995	uterus	tissue	adult	encode	paired	FALSE				0.841435	0.973383	0.973383	chr3:49398667-50447243:.
chr3:49147231:A>G		rs7632267	3	49184664	49147231	A	G	ENSG00000185909	KLHDC8B	protein_coding			rna_seq	GeneMaskActiveScorer(requested_output=RNA_SEQ)	UBERON:0000995 total RNA-seq	+	total RNA-seq	UBERON:0000995	uterus	tissue	adult	encode	paired	FALSE				0.840989	0.973383	0.973383	chr3:48622943-49671519:.
chr3:50195782:T>G		rs11919418	3	50233215	50195782	T	G	ENSG00000003756	RBM5	protein_coding			rna_seq	GeneMaskActiveScorer(requested_output=RNA_SEQ)	UBERON:0000995 total RNA-seq	+	total RNA-seq	UBERON:0000995	uterus	tissue	adult	encode	paired	FALSE				0.841068	0.973383	0.973383	chr3:49671494-50720070:.
chr3:50195782:T>G		rs11919418	3	50233215	50195782	T	G	ENSG00000004534	RBM6	protein_coding			rna_seq	GeneMaskActiveScorer(requested_output=RNA_SEQ)	UBERON:0000995 gtex Uterus polyA plus RNA-seq	.	polyA plus RNA-seq	UBERON:0000995	uterus	tissue	adult	gtex	paired	FALSE			Uterus	2.50564	0.973383	0.973383	chr3:49671494-50720070:.
chr3:49922955:T>C		rs62262093	3	49960388	49922955	T	C	ENSG00000004534	RBM6	protein_coding			rna_seq	GeneMaskActiveScorer(requested_output=RNA_SEQ)	UBERON:0000995 gtex Uterus polyA plus RNA-seq	.	polyA plus RNA-seq	UBERON:0000995	uterus	tissue	adult	gtex	paired	FALSE			Uterus	2.51085	0.973383	0.973383	chr3:49398667-50447243:.
chr4:54981208:A>G		rs13146834	4	55847375	54981208	A	G	ENSG00000134851	TMEM165	protein_coding			rna_seq	GeneMaskActiveScorer(requested_output=RNA_SEQ)	UBERON:0000995 total RNA-seq	+	total RNA-seq	UBERON:0000995	uterus	tissue	adult	encode	paired	FALSE				0.83421	0.973383	0.973383	chr4:54456920-55505496:.
chr3:49921723:A>C		rs34034116	3	49959156	49921723	A	C	ENSG00000004534	RBM6	protein_coding			rna_seq	GeneMaskActiveScorer(requested_output=RNA_SEQ)	UBERON:0000995 gtex Uterus polyA plus RNA-seq	.	polyA plus RNA-seq	UBERON:0000995	uterus	tissue	adult	gtex	paired	FALSE			Uterus	2.50327	0.973383	0.973383	chr3:49397435-50446011:.
chr2:187413476:T>C		rs17464221	2	188278203	187413476	T	C	ENSG00000064989	CALCRL	protein_coding			rna_seq	GeneMaskActiveScorer(requested_output=RNA_SEQ)	UBERON:0000995 total RNA-seq	-	total RNA-seq	UBERON:0000995	uterus	tissue	adult	encode	paired	FALSE				0.87074	0.973383	0.973383	chr2:186889188-187937764:.
chrX:71136792:T>C		rs12852829	X	70356642	71136792	T	C	ENSG00000147140	NONO	protein_coding			rna_seq	GeneMaskActiveScorer(requested_output=RNA_SEQ)	UBERON:0000995 total RNA-seq	+	total RNA-seq	UBERON:0000995	uterus	tissue	adult	encode	paired	FALSE				0.840935	0.973383	0.973383	chrX:70612504-71661080:.
chr3:49340655:A>G		rs4955430	3	49378088	49340655	A	G	ENSG00000185909	KLHDC8B	protein_coding			rna_seq	GeneMaskActiveScorer(requested_output=RNA_SEQ)	UBERON:0000995 total RNA-seq	+	total RNA-seq	UBERON:0000995	uterus	tissue	adult	encode	paired	FALSE				0.833986	0.973383	0.973383	chr3:48816367-49864943:.
chr3:50006221:T>C		rs9812936	3	50043654	50006221	T	C	ENSG00000003756	RBM5	protein_coding			rna_seq	GeneMaskActiveScorer(requested_output=RNA_SEQ)	UBERON:0000995 total RNA-seq	+	total RNA-seq	UBERON:0000995	uterus	tissue	adult	encode	paired	FALSE				0.842559	0.973383	0.973383	chr3:49481933-50530509:.
chr8:74350917:A>C		rs12545409	8	75263152	74350917	A	C	ENSG00000104343	UBE2W	protein_coding			rna_seq	GeneMaskActiveScorer(requested_output=RNA_SEQ)	UBERON:0000995 total RNA-seq	-	total RNA-seq	UBERON:0000995	uterus	tissue	adult	encode	paired	FALSE				0.870328	0.973383	0.973383	chr8:73826629-74875205:.
chr1:22234792:A>C		rs16826818	1	22561285	22234792	A	C	ENSG00000090686	USP48	protein_coding			rna_seq	GeneMaskActiveScorer(requested_output=RNA_SEQ)	UBERON:0000995 total RNA-seq	-	total RNA-seq	UBERON:0000995	uterus	tissue	adult	encode	paired	FALSE				0.858106	0.973383	0.973383	chr1:21710504-22759080:.
chrX:71040160:T>C		rs3123577	X	70260010	71040160	T	C	ENSG00000147140	NONO	protein_coding			rna_seq	GeneMaskActiveScorer(requested_output=RNA_SEQ)	UBERON:0000995 total RNA-seq	+	total RNA-seq	UBERON:0000995	uterus	tissue	adult	encode	paired	FALSE				0.836027	0.973383	0.973383	chrX:70515872-71564448:.
chr3:50033410:A>T		rs138014720	3	50070843	50033410	A	T	ENSG00000003756	RBM5	protein_coding			rna_seq	GeneMaskActiveScorer(requested_output=RNA_SEQ)	UBERON:0000995 total RNA-seq	+	total RNA-seq	UBERON:0000995	uterus	tissue	adult	encode	paired	FALSE				0.845519	0.973383	0.973383	chr3:49509122-50557698:.
chr3:50033410:A>T		rs138014720	3	50070843	50033410	A	T	ENSG00000004534	RBM6	protein_coding			rna_seq	GeneMaskActiveScorer(requested_output=RNA_SEQ)	UBERON:0000995 gtex Uterus polyA plus RNA-seq	.	polyA plus RNA-seq	UBERON:0000995	uterus	tissue	adult	gtex	paired	FALSE			Uterus	2.47804	0.973383	0.973383	chr3:49509122-50557698:.
chr3:49904003:A>G		rs2280406	3	49941436	49904003	A	G	ENSG00000004534	RBM6	protein_coding			rna_seq	GeneMaskActiveScorer(requested_output=RNA_SEQ)	UBERON:0000995 gtex Uterus polyA plus RNA-seq	.	polyA plus RNA-seq	UBERON:0000995	uterus	tissue	adult	gtex	paired	FALSE			Uterus	2.49742	0.973383	0.973383	chr3:49379715-50428291:.
chr3:49810981:T>C		rs28535523	3	49848414	49810981	T	C	ENSG00000004534	RBM6	protein_coding			rna_seq	GeneMaskActiveScorer(requested_output=RNA_SEQ)	UBERON:0000995 gtex Uterus polyA plus RNA-seq	.	polyA plus RNA-seq	UBERON:0000995	uterus	tissue	adult	gtex	paired	FALSE			Uterus	2.49256	0.973383	0.973383	chr3:49286693-50335269:.
chrX:71014456:A>G		rs5937059	X	70234306	71014456	A	G	ENSG00000147140	NONO	protein_coding			rna_seq	GeneMaskActiveScorer(requested_output=RNA_SEQ)	UBERON:0000995 total RNA-seq	+	total RNA-seq	UBERON:0000995	uterus	tissue	adult	encode	paired	FALSE				0.837669	0.973383	0.973383	chrX:70490168-71538744:.
chr6:29862774:A>G		rs72845994	6	29830551	29862774	A	G	ENSG00000206341	HLA-H	unprocessed_pseudogene			rna_seq	GeneMaskActiveScorer(requested_output=RNA_SEQ)	UBERON:0000995 gtex Uterus polyA plus RNA-seq	.	polyA plus RNA-seq	UBERON:0000995	uterus	tissue	adult	gtex	paired	FALSE			Uterus	2.4914	0.973383	0.973383	chr6:29338486-30387062:.
chr3:50022325:T>C		rs6446193	3	50059758	50022325	T	C	ENSG00000004534	RBM6	protein_coding			rna_seq	GeneMaskActiveScorer(requested_output=RNA_SEQ)	UBERON:0000995 gtex Uterus polyA plus RNA-seq	.	polyA plus RNA-seq	UBERON:0000995	uterus	tissue	adult	gtex	paired	FALSE			Uterus	2.50205	0.973383	0.973383	chr3:49498037-50546613:.
chr4:54975898:A>G		rs13104623	4	55842065	54975898	A	G	ENSG00000134851	TMEM165	protein_coding			rna_seq	GeneMaskActiveScorer(requested_output=RNA_SEQ)	UBERON:0000995 total RNA-seq	+	total RNA-seq	UBERON:0000995	uterus	tissue	adult	encode	paired	FALSE				0.843	0.973383	0.973383	chr4:54451610-55500186:.
chr11:32327407:T>G		rs11031718	11	32348953	32327407	T	G	ENSG00000049449	RCN1	protein_coding			rna_seq	GeneMaskActiveScorer(requested_output=RNA_SEQ)	UBERON:0000995 total RNA-seq	+	total RNA-seq	UBERON:0000995	uterus	tissue	adult	encode	paired	FALSE				0.834693	0.973383	0.973383	chr11:31803119-32851695:.
chr6:34268685:C>G		rs115299044	6	34236462	34268685	C	G	ENSG00000196821	ILRUN	protein_coding			rna_seq	GeneMaskActiveScorer(requested_output=RNA_SEQ)	UBERON:0000995 total RNA-seq	-	total RNA-seq	UBERON:0000995	uterus	tissue	adult	encode	paired	FALSE				0.880097	0.973383	0.973383	chr6:33744397-34792973:.
chr6:29866996:T>C		rs72848632	6	29834773	29866996	T	C	ENSG00000206341	HLA-H	unprocessed_pseudogene			rna_seq	GeneMaskActiveScorer(requested_output=RNA_SEQ)	UBERON:0000995 total RNA-seq	+	total RNA-seq	UBERON:0000995	uterus	tissue	adult	encode	paired	FALSE				0.832662	0.973383	0.973383	chr6:29342708-30391284:.
chr6:152252544:A>G		rs139893911	6	152573679	152252544	A	G	ENSG00000120279	MYCT1	protein_coding			rna_seq	GeneMaskActiveScorer(requested_output=RNA_SEQ)	UBERON:0000995 total RNA-seq	+	total RNA-seq	UBERON:0000995	uterus	tissue	adult	encode	paired	FALSE				0.83375	0.973383	0.973383	chr6:151728256-152776832:.
chr6:34183618:A>T		rs139599289	6	34151395	34183618	A	T	ENSG00000196821	ILRUN	protein_coding			rna_seq	GeneMaskActiveScorer(requested_output=RNA_SEQ)	UBERON:0000995 total RNA-seq	-	total RNA-seq	UBERON:0000995	uterus	tissue	adult	encode	paired	FALSE				0.869895	0.973383	0.973383	chr6:33659330-34707906:.
chr3:50171616:A>G		rs2624835	3	50209049	50171616	A	G	ENSG00000004534	RBM6	protein_coding			rna_seq	GeneMaskActiveScorer(requested_output=RNA_SEQ)	UBERON:0000995 gtex Uterus polyA plus RNA-seq	.	polyA plus RNA-seq	UBERON:0000995	uterus	tissue	adult	gtex	paired	FALSE			Uterus	2.50162	0.973383	0.973383	chr3:49647328-50695904:.
chr2:187532612:A>G		rs34893125	2	188397339	187532612	A	G	ENSG00000064989	CALCRL	protein_coding			rna_seq	GeneMaskActiveScorer(requested_output=RNA_SEQ)	UBERON:0000995 total RNA-seq	-	total RNA-seq	UBERON:0000995	uterus	tissue	adult	encode	paired	FALSE				0.871254	0.973383	0.973383	chr2:187008324-188056900:.
chr3:49578191:T>G		rs11130208	3	49615624	49578191	T	G	ENSG00000004534	RBM6	protein_coding			rna_seq	GeneMaskActiveScorer(requested_output=RNA_SEQ)	UBERON:0000995 gtex Uterus polyA plus RNA-seq	.	polyA plus RNA-seq	UBERON:0000995	uterus	tissue	adult	gtex	paired	FALSE			Uterus	2.51861	0.973383	0.973383	chr3:49053903-50102479:.
chr2:187450850:A>G		rs10203398	2	188315577	187450850	A	G	ENSG00000064989	CALCRL	protein_coding			rna_seq	GeneMaskActiveScorer(requested_output=RNA_SEQ)	UBERON:0000995 total RNA-seq	-	total RNA-seq	UBERON:0000995	uterus	tissue	adult	encode	paired	FALSE				0.873668	0.973383	0.973383	chr2:186926562-187975138:.
chr6:29944504:A>G		rs1136917	6	29912281	29944504	A	G	ENSG00000206341	HLA-H	unprocessed_pseudogene			rna_seq	GeneMaskActiveScorer(requested_output=RNA_SEQ)	UBERON:0000995 gtex Uterus polyA plus RNA-seq	.	polyA plus RNA-seq	UBERON:0000995	uterus	tissue	adult	gtex	paired	FALSE			Uterus	2.48234	0.973383	0.973383	chr6:29420216-30468792:.
chr12:15219128:T>G		rs12320285	12	15372062	15219128	T	G	ENSG00000151491	EPS8	protein_coding			rna_seq	GeneMaskActiveScorer(requested_output=RNA_SEQ)	UBERON:0000995 total RNA-seq	-	total RNA-seq	UBERON:0000995	uterus	tissue	adult	encode	paired	FALSE				0.881054	0.973383	0.973383	chr12:14694840-15743416:.
chr12:15241529:T>C		rs7302643	12	15394463	15241529	T	C	ENSG00000151491	EPS8	protein_coding			rna_seq	GeneMaskActiveScorer(requested_output=RNA_SEQ)	UBERON:0000995 total RNA-seq	-	total RNA-seq	UBERON:0000995	uterus	tissue	adult	encode	paired	FALSE				0.875597	0.973383	0.973383	chr12:14717241-15765817:.
chr3:49973138:T>G		rs2624819	3	50010571	49973138	T	G	ENSG00000003756	RBM5	protein_coding			rna_seq	GeneMaskActiveScorer(requested_output=RNA_SEQ)	UBERON:0000995 total RNA-seq	+	total RNA-seq	UBERON:0000995	uterus	tissue	adult	encode	paired	FALSE				0.845238	0.973383	0.973383	chr3:49448850-50497426:.
chr12:57020798:A>G		rs113665742	12	57414582	57020798	A	G	ENSG00000285133	ENSG00000285133	protein_coding			rna_seq	GeneMaskActiveScorer(requested_output=RNA_SEQ)	UBERON:0000995 total RNA-seq	-	total RNA-seq	UBERON:0000995	uterus	tissue	adult	encode	paired	FALSE				0.871391	0.973383	0.973383	chr12:56496510-57545086:.
chr3:50006573:A>T		rs7635601	3	50044006	50006573	A	T	ENSG00000003756	RBM5	protein_coding			rna_seq	GeneMaskActiveScorer(requested_output=RNA_SEQ)	UBERON:0000995 total RNA-seq	+	total RNA-seq	UBERON:0000995	uterus	tissue	adult	encode	paired	FALSE				0.84484	0.973383	0.973383	chr3:49482285-50530861:.
chr3:50006573:A>T		rs7635601	3	50044006	50006573	A	T	ENSG00000004534	RBM6	protein_coding			rna_seq	GeneMaskActiveScorer(requested_output=RNA_SEQ)	UBERON:0000995 gtex Uterus polyA plus RNA-seq	.	polyA plus RNA-seq	UBERON:0000995	uterus	tissue	adult	gtex	paired	FALSE			Uterus	2.48542	0.973383	0.973383	chr3:49482285-50530861:.
chr3:49787893:A>C		rs9851651	3	49825326	49787893	A	C	ENSG00000003756	RBM5	protein_coding			rna_seq	GeneMaskActiveScorer(requested_output=RNA_SEQ)	UBERON:0000995 total RNA-seq	+	total RNA-seq	UBERON:0000995	uterus	tissue	adult	encode	paired	FALSE				0.836342	0.973383	0.973383	chr3:49263605-50312181:.
chr2:187370531:T>G		rs858758	2	188235258	187370531	T	G	ENSG00000064989	CALCRL	protein_coding			rna_seq	GeneMaskActiveScorer(requested_output=RNA_SEQ)	UBERON:0000995 total RNA-seq	-	total RNA-seq	UBERON:0000995	uterus	tissue	adult	encode	paired	FALSE				0.865208	0.973383	0.973383	chr2:186846243-187894819:.
chr4:54989781:T>C		rs12500551	4	55855948	54989781	T	C	ENSG00000134851	TMEM165	protein_coding			rna_seq	GeneMaskActiveScorer(requested_output=RNA_SEQ)	UBERON:0000995 total RNA-seq	+	total RNA-seq	UBERON:0000995	uterus	tissue	adult	encode	paired	FALSE				0.833	0.973383	0.973383	chr4:54465493-55514069:.
chr8:41086535:T>C		rs10106441	8	40944054	41086535	T	C	ENSG00000104332	SFRP1	protein_coding			rna_seq	GeneMaskActiveScorer(requested_output=RNA_SEQ)	UBERON:0000995 total RNA-seq	-	total RNA-seq	UBERON:0000995	uterus	tissue	adult	encode	paired	FALSE				0.872995	0.973383	0.973383	chr8:40562247-41610823:.
chr2:112768335:A>C		rs61381693	2	113525912	112768335	A	C	ENSG00000231747	ENSG00000231747	processed_pseudogene			rna_seq	GeneMaskActiveScorer(requested_output=RNA_SEQ)	UBERON:0000995 gtex Uterus polyA plus RNA-seq	.	polyA plus RNA-seq	UBERON:0000995	uterus	tissue	adult	gtex	paired	FALSE			Uterus	2.52505	0.973383	0.973383	chr2:112244047-113292623:.
chr3:13752330:A>T		rs2974400	3	13793827	13752330	A	T	ENSG00000268279	ENSG00000268279	protein_coding			rna_seq	GeneMaskActiveScorer(requested_output=RNA_SEQ)	UBERON:0000995 gtex Uterus polyA plus RNA-seq	.	polyA plus RNA-seq	UBERON:0000995	uterus	tissue	adult	gtex	paired	FALSE			Uterus	2.52105	0.973383	0.973383	chr3:13228042-14276618:.
chr1:169112554:T>G		rs77977611	1	169081792	169112554	T	G	ENSG00000203601	LINC00970	lncRNA			rna_seq	GeneMaskActiveScorer(requested_output=RNA_SEQ)	UBERON:0000995 total RNA-seq	-	total RNA-seq	UBERON:0000995	uterus	tissue	adult	encode	paired	FALSE				0.871836	0.973383	0.973383	chr1:168588266-169636842:.
chr11:32320477:A>G		rs11031714	11	32342023	32320477	A	G	ENSG00000049449	RCN1	protein_coding			rna_seq	GeneMaskActiveScorer(requested_output=RNA_SEQ)	UBERON:0000995 total RNA-seq	+	total RNA-seq	UBERON:0000995	uterus	tissue	adult	encode	paired	FALSE				0.833048	0.973383	0.973383	chr11:31796189-32844765:.
chr3:50178681:T>C		rs67627084	3	50216114	50178681	T	C	ENSG00000004534	RBM6	protein_coding			rna_seq	GeneMaskActiveScorer(requested_output=RNA_SEQ)	UBERON:0000995 gtex Uterus polyA plus RNA-seq	.	polyA plus RNA-seq	UBERON:0000995	uterus	tissue	adult	gtex	paired	FALSE			Uterus	2.52152	0.973383	0.973383	chr3:49654393-50702969:.
chr8:74363586:A>G		rs7000984	8	75275821	74363586	A	G	ENSG00000258677	ENSG00000258677	protein_coding			rna_seq	GeneMaskActiveScorer(requested_output=RNA_SEQ)	UBERON:0000995 total RNA-seq	-	total RNA-seq	UBERON:0000995	uterus	tissue	adult	encode	paired	FALSE				0.871592	0.973383	0.973383	chr8:73839298-74887874:.
chr6:29846688:A>T		rs72843681	6	29814465	29846688	A	T	ENSG00000235238	SUMO2P1	processed_pseudogene			rna_seq	GeneMaskActiveScorer(requested_output=RNA_SEQ)	UBERON:0000995 gtex Uterus polyA plus RNA-seq	.	polyA plus RNA-seq	UBERON:0000995	uterus	tissue	adult	gtex	paired	FALSE			Uterus	2.52014	0.973383	0.973383	chr6:29322400-30370976:.
chr19:17260759:T>C		rs12982178	19	17371568	17260759	T	C	ENSG00000269307	ENSG00000269307	protein_coding			rna_seq	GeneMaskActiveScorer(requested_output=RNA_SEQ)	UBERON:0000995 total RNA-seq	+	total RNA-seq	UBERON:0000995	uterus	tissue	adult	encode	paired	FALSE				0.846033	0.973383	0.973383	chr19:16736471-17785047:.
chrX:71092259:A>G		rs12116099	X	70312109	71092259	A	G	ENSG00000147140	NONO	protein_coding			rna_seq	GeneMaskActiveScorer(requested_output=RNA_SEQ)	UBERON:0000995 total RNA-seq	+	total RNA-seq	UBERON:0000995	uterus	tissue	adult	encode	paired	FALSE				0.838605	0.973383	0.973383	chrX:70567971-71616547:.
chrX:71145138:T>C		rs5981077	X	70364988	71145138	T	C	ENSG00000147140	NONO	protein_coding			rna_seq	GeneMaskActiveScorer(requested_output=RNA_SEQ)	UBERON:0000995 total RNA-seq	+	total RNA-seq	UBERON:0000995	uterus	tissue	adult	encode	paired	FALSE				0.84355	0.973383	0.973383	chrX:70620850-71669426:.
chr3:49901687:T>G		rs3774759	3	49939120	49901687	T	G	ENSG00000003756	RBM5	protein_coding			rna_seq	GeneMaskActiveScorer(requested_output=RNA_SEQ)	UBERON:0000995 total RNA-seq	+	total RNA-seq	UBERON:0000995	uterus	tissue	adult	encode	paired	FALSE				0.845579	0.973383	0.973383	chr3:49377399-50425975:.
chr3:50077812:A>G		rs2526743	3	50115245	50077812	A	G	ENSG00000004534	RBM6	protein_coding			rna_seq	GeneMaskActiveScorer(requested_output=RNA_SEQ)	UBERON:0000995 gtex Uterus polyA plus RNA-seq	.	polyA plus RNA-seq	UBERON:0000995	uterus	tissue	adult	gtex	paired	FALSE			Uterus	2.49338	0.973383	0.973383	chr3:49553524-50602100:.
chr6:34233350:A>C		rs79984746	6	34201127	34233350	A	C	ENSG00000196821	ILRUN	protein_coding			rna_seq	GeneMaskActiveScorer(requested_output=RNA_SEQ)	UBERON:0000995 total RNA-seq	-	total RNA-seq	UBERON:0000995	uterus	tissue	adult	encode	paired	FALSE				0.872211	0.973383	0.973383	chr6:33709062-34757638:.
chr4:55156501:T>G		rs1547511	4	56022668	55156501	T	G	ENSG00000134851	TMEM165	protein_coding			rna_seq	GeneMaskActiveScorer(requested_output=RNA_SEQ)	UBERON:0000995 total RNA-seq	+	total RNA-seq	UBERON:0000995	uterus	tissue	adult	encode	paired	FALSE				0.834855	0.973383	0.973383	chr4:54632213-55680789:.
chr2:187302154:T>C		rs4667160	2	188166881	187302154	T	C	ENSG00000064989	CALCRL	protein_coding			rna_seq	GeneMaskActiveScorer(requested_output=RNA_SEQ)	UBERON:0000995 total RNA-seq	-	total RNA-seq	UBERON:0000995	uterus	tissue	adult	encode	paired	FALSE				0.866765	0.973383	0.973383	chr2:186777866-187826442:.
chr3:50213404:T>C		rs2282749	3	50250837	50213404	T	C	ENSG00000004534	RBM6	protein_coding			rna_seq	GeneMaskActiveScorer(requested_output=RNA_SEQ)	UBERON:0000995 gtex Uterus polyA plus RNA-seq	.	polyA plus RNA-seq	UBERON:0000995	uterus	tissue	adult	gtex	paired	FALSE			Uterus	2.50437	0.973383	0.973383	chr3:49689116-50737692:.
chr2:187337946:C>G		rs3106352	2	188202673	187337946	C	G	ENSG00000064989	CALCRL	protein_coding			rna_seq	GeneMaskActiveScorer(requested_output=RNA_SEQ)	UBERON:0000995 total RNA-seq	-	total RNA-seq	UBERON:0000995	uterus	tissue	adult	encode	paired	FALSE				0.87498	0.973383	0.973383	chr2:186813658-187862234:.
chr10:88270362:A>G		rs286487	10	90030119	88270362	A	G	ENSG00000289051	ENSG00000289051	protein_coding			rna_seq	GeneMaskActiveScorer(requested_output=RNA_SEQ)	UBERON:0000995 total RNA-seq	+	total RNA-seq	UBERON:0000995	uterus	tissue	adult	encode	paired	FALSE				0.837952	0.973383	0.973383	chr10:87746074-88794650:.
chr3:49879277:T>C		rs7613360	3	49916710	49879277	T	C	ENSG00000003756	RBM5	protein_coding			rna_seq	GeneMaskActiveScorer(requested_output=RNA_SEQ)	UBERON:0000995 total RNA-seq	+	total RNA-seq	UBERON:0000995	uterus	tissue	adult	encode	paired	FALSE				0.838357	0.973383	0.973383	chr3:49354989-50403565:.
chr3:49879277:T>C		rs7613360	3	49916710	49879277	T	C	ENSG00000004534	RBM6	protein_coding			rna_seq	GeneMaskActiveScorer(requested_output=RNA_SEQ)	UBERON:0000995 gtex Uterus polyA plus RNA-seq	.	polyA plus RNA-seq	UBERON:0000995	uterus	tissue	adult	gtex	paired	FALSE			Uterus	2.50268	0.973383	0.973383	chr3:49354989-50403565:.
chrX:70958563:T>C		rs62608116	X	70178413	70958563	T	C	ENSG00000147140	NONO	protein_coding			rna_seq	GeneMaskActiveScorer(requested_output=RNA_SEQ)	UBERON:0000995 total RNA-seq	+	total RNA-seq	UBERON:0000995	uterus	tissue	adult	encode	paired	FALSE				0.842557	0.973383	0.973383	chrX:70434275-71482851:.
chr6:29869091:A>G		rs72848658	6	29836868	29869091	A	G	ENSG00000235238	SUMO2P1	processed_pseudogene			rna_seq	GeneMaskActiveScorer(requested_output=RNA_SEQ)	UBERON:0000995 gtex Uterus polyA plus RNA-seq	.	polyA plus RNA-seq	UBERON:0000995	uterus	tissue	adult	gtex	paired	FALSE			Uterus	2.48415	0.973383	0.973383	chr6:29344803-30393379:.
chr8:41085988:A>G		rs10112560	8	40943507	41085988	A	G	ENSG00000104332	SFRP1	protein_coding			rna_seq	GeneMaskActiveScorer(requested_output=RNA_SEQ)	UBERON:0000995 total RNA-seq	-	total RNA-seq	UBERON:0000995	uterus	tissue	adult	encode	paired	FALSE				0.878528	0.973383	0.973383	chr8:40561700-41610276:.
chr4:54984023:T>C		rs13111838	4	55850190	54984023	T	C	ENSG00000134851	TMEM165	protein_coding			rna_seq	GeneMaskActiveScorer(requested_output=RNA_SEQ)	UBERON:0000995 total RNA-seq	+	total RNA-seq	UBERON:0000995	uterus	tissue	adult	encode	paired	FALSE				0.835679	0.973383	0.973383	chr4:54459735-55508311:.
chr19:29606361:C>G		rs2303754	19	30097268	29606361	C	G	ENSG00000169021	UQCRFS1	protein_coding			rna_seq	GeneMaskActiveScorer(requested_output=RNA_SEQ)	UBERON:0000995 total RNA-seq	-	total RNA-seq	UBERON:0000995	uterus	tissue	adult	encode	paired	FALSE				0.878441	0.973383	0.973383	chr19:29082073-30130649:.
chr3:50002761:A>T		rs4688756	3	50040194	50002761	A	T	ENSG00000004534	RBM6	protein_coding			rna_seq	GeneMaskActiveScorer(requested_output=RNA_SEQ)	UBERON:0000995 gtex Uterus polyA plus RNA-seq	.	polyA plus RNA-seq	UBERON:0000995	uterus	tissue	adult	gtex	paired	FALSE			Uterus	2.51593	0.973383	0.973383	chr3:49478473-50527049:.
chr3:50002761:A>T		rs4688756	3	50040194	50002761	A	T	ENSG00000003756	RBM5	protein_coding			rna_seq	GeneMaskActiveScorer(requested_output=RNA_SEQ)	UBERON:0000995 total RNA-seq	+	total RNA-seq	UBERON:0000995	uterus	tissue	adult	encode	paired	FALSE				0.843389	0.973383	0.973383	chr3:49478473-50527049:.
chr3:49624201:T>C		rs62262673	3	49661634	49624201	T	C	ENSG00000185909	KLHDC8B	protein_coding			rna_seq	GeneMaskActiveScorer(requested_output=RNA_SEQ)	UBERON:0000995 total RNA-seq	+	total RNA-seq	UBERON:0000995	uterus	tissue	adult	encode	paired	FALSE				0.837687	0.973383	0.973383	chr3:49099913-50148489:.
chr3:49624201:T>C		rs62262673	3	49661634	49624201	T	C	ENSG00000004534	RBM6	protein_coding			rna_seq	GeneMaskActiveScorer(requested_output=RNA_SEQ)	UBERON:0000995 gtex Uterus polyA plus RNA-seq	.	polyA plus RNA-seq	UBERON:0000995	uterus	tissue	adult	gtex	paired	FALSE			Uterus	2.5252	0.973383	0.973383	chr3:49099913-50148489:.
chr3:49787893:A>C		rs9851651	3	49825326	49787893	A	C	ENSG00000004534	RBM6	protein_coding			rna_seq	GeneMaskActiveScorer(requested_output=RNA_SEQ)	UBERON:0000995 gtex Uterus polyA plus RNA-seq	.	polyA plus RNA-seq	UBERON:0000995	uterus	tissue	adult	gtex	paired	FALSE			Uterus	2.48787	0.973383	0.973383	chr3:49263605-50312181:.
chr6:152264364:C>G		rs4870091	6	152585499	152264364	C	G	ENSG00000120279	MYCT1	protein_coding			rna_seq	GeneMaskActiveScorer(requested_output=RNA_SEQ)	UBERON:0000995 total RNA-seq	+	total RNA-seq	UBERON:0000995	uterus	tissue	adult	encode	paired	FALSE				0.832617	0.973383	0.973383	chr6:151740076-152788652:.
chr3:50169794:T>C		rs3774749	3	50207227	50169794	T	C	ENSG00000004534	RBM6	protein_coding			rna_seq	GeneMaskActiveScorer(requested_output=RNA_SEQ)	UBERON:0000995 gtex Uterus polyA plus RNA-seq	.	polyA plus RNA-seq	UBERON:0000995	uterus	tissue	adult	gtex	paired	FALSE			Uterus	2.47707	0.973383	0.973383	chr3:49645506-50694082:.
chr2:187459489:A>T		rs13425233	2	188324216	187459489	A	T	ENSG00000064989	CALCRL	protein_coding			rna_seq	GeneMaskActiveScorer(requested_output=RNA_SEQ)	UBERON:0000995 total RNA-seq	-	total RNA-seq	UBERON:0000995	uterus	tissue	adult	encode	paired	FALSE				0.863707	0.973383	0.973383	chr2:186935201-187983777:.
chr11:32321666:A>G		rs12285041	11	32343212	32321666	A	G	ENSG00000049449	RCN1	protein_coding			rna_seq	GeneMaskActiveScorer(requested_output=RNA_SEQ)	UBERON:0000995 total RNA-seq	+	total RNA-seq	UBERON:0000995	uterus	tissue	adult	encode	paired	FALSE				0.846366	0.973383	0.973383	chr11:31797378-32845954:.
chr8:74382740:T>G		rs4471028	8	75294975	74382740	T	G	ENSG00000258677	ENSG00000258677	protein_coding			rna_seq	GeneMaskActiveScorer(requested_output=RNA_SEQ)	UBERON:0000995 total RNA-seq	-	total RNA-seq	UBERON:0000995	uterus	tissue	adult	encode	paired	FALSE				0.866086	0.973383	0.973383	chr8:73858452-74907028:.
chr8:41085236:T>C		rs10958656	8	40942755	41085236	T	C	ENSG00000104332	SFRP1	protein_coding			rna_seq	GeneMaskActiveScorer(requested_output=RNA_SEQ)	UBERON:0000995 total RNA-seq	-	total RNA-seq	UBERON:0000995	uterus	tissue	adult	encode	paired	FALSE				0.857438	0.973383	0.973383	chr8:40560948-41609524:.
chr4:55125938:C>G		rs28695311	4	55992105	55125938	C	G	ENSG00000134851	TMEM165	protein_coding			rna_seq	GeneMaskActiveScorer(requested_output=RNA_SEQ)	UBERON:0000995 total RNA-seq	+	total RNA-seq	UBERON:0000995	uterus	tissue	adult	encode	paired	FALSE				0.841982	0.973383	0.973383	chr4:54601650-55650226:.
chr3:50148075:A>G		rs11714286	3	50185508	50148075	A	G	ENSG00000004534	RBM6	protein_coding			rna_seq	GeneMaskActiveScorer(requested_output=RNA_SEQ)	UBERON:0000995 gtex Uterus polyA plus RNA-seq	.	polyA plus RNA-seq	UBERON:0000995	uterus	tissue	adult	gtex	paired	FALSE			Uterus	2.48367	0.973383	0.973383	chr3:49623787-50672363:.
chr3:13746144:A>G		rs2974389	3	13787641	13746144	A	G	ENSG00000268279	ENSG00000268279	protein_coding			rna_seq	GeneMaskActiveScorer(requested_output=RNA_SEQ)	UBERON:0000995 gtex Uterus polyA plus RNA-seq	.	polyA plus RNA-seq	UBERON:0000995	uterus	tissue	adult	gtex	paired	FALSE			Uterus	2.51282	0.973383	0.973383	chr3:13221856-14270432:.
chr6:34188790:A>G		rs115975649	6	34156567	34188790	A	G	ENSG00000196821	ILRUN	protein_coding			rna_seq	GeneMaskActiveScorer(requested_output=RNA_SEQ)	UBERON:0000995 total RNA-seq	-	total RNA-seq	UBERON:0000995	uterus	tissue	adult	encode	paired	FALSE				0.875779	0.973383	0.973383	chr6:33664502-34713078:.
chr2:26936473:A>G		rs1992311	2	27159341	26936473	A	G	ENSG00000115216	NRBP1	protein_coding			rna_seq	GeneMaskActiveScorer(requested_output=RNA_SEQ)	UBERON:0000995 gtex Uterus polyA plus RNA-seq	.	polyA plus RNA-seq	UBERON:0000995	uterus	tissue	adult	gtex	paired	FALSE			Uterus	2.50278	0.973383	0.973383	chr2:26412185-27460761:.
chr2:187377226:T>G		rs6434219	2	188241953	187377226	T	G	ENSG00000064989	CALCRL	protein_coding			rna_seq	GeneMaskActiveScorer(requested_output=RNA_SEQ)	UBERON:0000995 total RNA-seq	-	total RNA-seq	UBERON:0000995	uterus	tissue	adult	encode	paired	FALSE				0.878279	0.973383	0.973383	chr2:186852938-187901514:.
chr12:15258613:A>G		rs73055254	12	15411547	15258613	A	G	ENSG00000151491	EPS8	protein_coding			rna_seq	GeneMaskActiveScorer(requested_output=RNA_SEQ)	UBERON:0000995 total RNA-seq	-	total RNA-seq	UBERON:0000995	uterus	tissue	adult	encode	paired	FALSE				0.872619	0.973383	0.973383	chr12:14734325-15782901:.
chr3:49649610:T>C		rs4855845	3	49687043	49649610	T	C	ENSG00000004534	RBM6	protein_coding			rna_seq	GeneMaskActiveScorer(requested_output=RNA_SEQ)	UBERON:0000995 gtex Uterus polyA plus RNA-seq	.	polyA plus RNA-seq	UBERON:0000995	uterus	tissue	adult	gtex	paired	FALSE			Uterus	2.4876	0.973383	0.973383	chr3:49125322-50173898:.
chr3:13755948:T>C		rs4684156	3	13797445	13755948	T	C	ENSG00000268279	ENSG00000268279	protein_coding			rna_seq	GeneMaskActiveScorer(requested_output=RNA_SEQ)	UBERON:0000995 gtex Uterus polyA plus RNA-seq	.	polyA plus RNA-seq	UBERON:0000995	uterus	tissue	adult	gtex	paired	FALSE			Uterus	2.48389	0.973383	0.973383	chr3:13231660-14280236:.
chr19:17284030:A>G		rs66753001	19	17394839	17284030	A	G	ENSG00000160113	NR2F6	protein_coding			rna_seq	GeneMaskActiveScorer(requested_output=RNA_SEQ)	UBERON:0000995 total RNA-seq	-	total RNA-seq	UBERON:0000995	uterus	tissue	adult	encode	paired	FALSE				0.876043	0.973383	0.973383	chr19:16759742-17808318:.
chr3:50115058:T>C		rs62263602	3	50152491	50115058	T	C	ENSG00000003756	RBM5	protein_coding			rna_seq	GeneMaskActiveScorer(requested_output=RNA_SEQ)	UBERON:0000995 total RNA-seq	+	total RNA-seq	UBERON:0000995	uterus	tissue	adult	encode	paired	FALSE				0.836491	0.973383	0.973383	chr3:49590770-50639346:.
chr19:17278347:T>C		rs10426697	19	17389156	17278347	T	C	ENSG00000269307	ENSG00000269307	protein_coding			rna_seq	GeneMaskActiveScorer(requested_output=RNA_SEQ)	UBERON:0000995 total RNA-seq	+	total RNA-seq	UBERON:0000995	uterus	tissue	adult	encode	paired	FALSE				0.834213	0.973383	0.973383	chr19:16754059-17802635:.
chr3:49953734:T>G		rs11709503	3	49991167	49953734	T	G	ENSG00000003756	RBM5	protein_coding			rna_seq	GeneMaskActiveScorer(requested_output=RNA_SEQ)	UBERON:0000995 total RNA-seq	+	total RNA-seq	UBERON:0000995	uterus	tissue	adult	encode	paired	FALSE				0.841903	0.973383	0.973383	chr3:49429446-50478022:.
chr3:49953734:T>G		rs11709503	3	49991167	49953734	T	G	ENSG00000004534	RBM6	protein_coding			rna_seq	GeneMaskActiveScorer(requested_output=RNA_SEQ)	UBERON:0000995 gtex Uterus polyA plus RNA-seq	.	polyA plus RNA-seq	UBERON:0000995	uterus	tissue	adult	gtex	paired	FALSE			Uterus	2.50999	0.973383	0.973383	chr3:49429446-50478022:.
chr3:50190438:T>C		rs9858059	3	50227871	50190438	T	C	ENSG00000004534	RBM6	protein_coding			rna_seq	GeneMaskActiveScorer(requested_output=RNA_SEQ)	UBERON:0000995 gtex Uterus polyA plus RNA-seq	.	polyA plus RNA-seq	UBERON:0000995	uterus	tissue	adult	gtex	paired	FALSE			Uterus	2.48949	0.973383	0.973383	chr3:49666150-50714726:.
chr3:50015401:T>C		rs6446191	3	50052834	50015401	T	C	ENSG00000004534	RBM6	protein_coding			rna_seq	GeneMaskActiveScorer(requested_output=RNA_SEQ)	UBERON:0000995 gtex Uterus polyA plus RNA-seq	.	polyA plus RNA-seq	UBERON:0000995	uterus	tissue	adult	gtex	paired	FALSE			Uterus	2.48422	0.973383	0.973383	chr3:49491113-50539689:.
chrX:71104547:A>G		rs12857595	X	70324397	71104547	A	G	ENSG00000147140	NONO	protein_coding			rna_seq	GeneMaskActiveScorer(requested_output=RNA_SEQ)	UBERON:0000995 total RNA-seq	+	total RNA-seq	UBERON:0000995	uterus	tissue	adult	encode	paired	FALSE				0.839265	0.973383	0.973383	chrX:70580259-71628835:.
chr3:49807573:A>T		rs58339610	3	49845006	49807573	A	T	ENSG00000068001	HYAL2	protein_coding			rna_seq	GeneMaskActiveScorer(requested_output=RNA_SEQ)	UBERON:0000995 total RNA-seq	-	total RNA-seq	UBERON:0000995	uterus	tissue	adult	encode	paired	FALSE				0.869798	0.973383	0.973383	chr3:49283285-50331861:.
chr6:152240213:A>C		rs9371245	6	152561348	152240213	A	C	ENSG00000120279	MYCT1	protein_coding			rna_seq	GeneMaskActiveScorer(requested_output=RNA_SEQ)	UBERON:0000995 total RNA-seq	+	total RNA-seq	UBERON:0000995	uterus	tissue	adult	encode	paired	FALSE				0.841969	0.973383	0.973383	chr6:151715925-152764501:.
chr3:50264152:A>G		rs9839427	3	50301584	50264152	A	G	ENSG00000114383	TUSC2	protein_coding			rna_seq	GeneMaskActiveScorer(requested_output=RNA_SEQ)	UBERON:0000995 total RNA-seq	-	total RNA-seq	UBERON:0000995	uterus	tissue	adult	encode	paired	FALSE				0.863843	0.973383	0.973383	chr3:49739864-50788440:.
chr3:50034244:A>G		rs7634441	3	50071677	50034244	A	G	ENSG00000004534	RBM6	protein_coding			rna_seq	GeneMaskActiveScorer(requested_output=RNA_SEQ)	UBERON:0000995 gtex Uterus polyA plus RNA-seq	.	polyA plus RNA-seq	UBERON:0000995	uterus	tissue	adult	gtex	paired	FALSE			Uterus	2.50276	0.973383	0.973383	chr3:49509956-50558532:.
chr2:187514593:A>G		rs35612915	2	188379320	187514593	A	G	ENSG00000064989	CALCRL	protein_coding			rna_seq	GeneMaskActiveScorer(requested_output=RNA_SEQ)	UBERON:0000995 total RNA-seq	-	total RNA-seq	UBERON:0000995	uterus	tissue	adult	encode	paired	FALSE				0.879295	0.973383	0.973383	chr2:186990305-188038881:.
chrX:70954060:A>G		rs11094188	X	70173910	70954060	A	G	ENSG00000147140	NONO	protein_coding			rna_seq	GeneMaskActiveScorer(requested_output=RNA_SEQ)	UBERON:0000995 total RNA-seq	+	total RNA-seq	UBERON:0000995	uterus	tissue	adult	encode	paired	FALSE				0.841453	0.973383	0.973383	chrX:70429772-71478348:.
chr12:15230103:T>C		rs17347323	12	15383037	15230103	T	C	ENSG00000134533	RERG	protein_coding			rna_seq	GeneMaskActiveScorer(requested_output=RNA_SEQ)	UBERON:0000995 total RNA-seq	-	total RNA-seq	UBERON:0000995	uterus	tissue	adult	encode	paired	FALSE				0.859466	0.973383	0.973383	chr12:14705815-15754391:.
chr4:54988955:A>G		rs6822702	4	55855122	54988955	A	G	ENSG00000134851	TMEM165	protein_coding			rna_seq	GeneMaskActiveScorer(requested_output=RNA_SEQ)	UBERON:0000995 total RNA-seq	+	total RNA-seq	UBERON:0000995	uterus	tissue	adult	encode	paired	FALSE				0.834049	0.973383	0.973383	chr4:54464667-55513243:.
chr20:4242094:A>G		rs35160778	20	4222741	4242094	A	G	ENSG00000132622	HSPA12B	protein_coding			rna_seq	GeneMaskActiveScorer(requested_output=RNA_SEQ)	UBERON:0000995 total RNA-seq	+	total RNA-seq	UBERON:0000995	uterus	tissue	adult	encode	paired	FALSE				0.839261	0.973383	0.973383	chr20:3717806-4766382:.
chr3:49609971:A>T		rs1463728	3	49647404	49609971	A	T	ENSG00000185909	KLHDC8B	protein_coding			rna_seq	GeneMaskActiveScorer(requested_output=RNA_SEQ)	UBERON:0000995 total RNA-seq	+	total RNA-seq	UBERON:0000995	uterus	tissue	adult	encode	paired	FALSE				0.83324	0.973383	0.973383	chr3:49085683-50134259:.
chrX:71141758:T>C		rs7056408	X	70361608	71141758	T	C	ENSG00000147140	NONO	protein_coding			rna_seq	GeneMaskActiveScorer(requested_output=RNA_SEQ)	UBERON:0000995 total RNA-seq	+	total RNA-seq	UBERON:0000995	uterus	tissue	adult	encode	paired	FALSE				0.843581	0.973383	0.973383	chrX:70617470-71666046:.
chr2:187308398:T>C		rs840569	2	188173125	187308398	T	C	ENSG00000064989	CALCRL	protein_coding			rna_seq	GeneMaskActiveScorer(requested_output=RNA_SEQ)	UBERON:0000995 total RNA-seq	-	total RNA-seq	UBERON:0000995	uterus	tissue	adult	encode	paired	FALSE				0.880949	0.973383	0.973383	chr2:186784110-187832686:.
chr10:21885612:T>C		rs792456	10	22174541	21885612	T	C	ENSG00000168283	BMI1	protein_coding			rna_seq	GeneMaskActiveScorer(requested_output=RNA_SEQ)	UBERON:0000995 total RNA-seq	+	total RNA-seq	UBERON:0000995	uterus	tissue	adult	encode	paired	FALSE				0.840258	0.973383	0.973383	chr10:21361324-22409900:.
chrX:71151724:T>G		rs4844286	X	70371574	71151724	T	G	ENSG00000147140	NONO	protein_coding			rna_seq	GeneMaskActiveScorer(requested_output=RNA_SEQ)	UBERON:0000995 total RNA-seq	+	total RNA-seq	UBERON:0000995	uterus	tissue	adult	encode	paired	FALSE				0.84441	0.973383	0.973383	chrX:70627436-71676012:.
chr4:54988502:A>G		rs12506838	4	55854669	54988502	A	G	ENSG00000134851	TMEM165	protein_coding			rna_seq	GeneMaskActiveScorer(requested_output=RNA_SEQ)	UBERON:0000995 total RNA-seq	+	total RNA-seq	UBERON:0000995	uterus	tissue	adult	encode	paired	FALSE				0.838061	0.973383	0.973383	chr4:54464214-55512790:.
chr12:15264320:T>C		rs9788111	12	15417254	15264320	T	C	ENSG00000151491	EPS8	protein_coding			rna_seq	GeneMaskActiveScorer(requested_output=RNA_SEQ)	UBERON:0000995 total RNA-seq	-	total RNA-seq	UBERON:0000995	uterus	tissue	adult	encode	paired	FALSE				0.870839	0.973383	0.973383	chr12:14740032-15788608:.
chr6:34290794:T>G		rs116839142	6	34258571	34290794	T	G	ENSG00000196821	ILRUN	protein_coding			rna_seq	GeneMaskActiveScorer(requested_output=RNA_SEQ)	UBERON:0000995 total RNA-seq	-	total RNA-seq	UBERON:0000995	uterus	tissue	adult	encode	paired	FALSE				0.877023	0.973383	0.973383	chr6:33766506-34815082:.
chr3:50034719:A>C		rs9844201	3	50072152	50034719	A	C	ENSG00000004534	RBM6	protein_coding			rna_seq	GeneMaskActiveScorer(requested_output=RNA_SEQ)	UBERON:0000995 gtex Uterus polyA plus RNA-seq	.	polyA plus RNA-seq	UBERON:0000995	uterus	tissue	adult	gtex	paired	FALSE			Uterus	2.48377	0.973383	0.973383	chr3:49510431-50559007:.
chr3:50034719:A>C		rs9844201	3	50072152	50034719	A	C	ENSG00000114383	TUSC2	protein_coding			rna_seq	GeneMaskActiveScorer(requested_output=RNA_SEQ)	UBERON:0000995 total RNA-seq	-	total RNA-seq	UBERON:0000995	uterus	tissue	adult	encode	paired	FALSE				0.866812	0.973383	0.973383	chr3:49510431-50559007:.
chr12:121025485:T>C		rs2708081	12	121463288	121025485	T	C	ENSG00000284143	MIR4700	miRNA			rna_seq	GeneMaskActiveScorer(requested_output=RNA_SEQ)	UBERON:0000995 gtex Uterus polyA plus RNA-seq	.	polyA plus RNA-seq	UBERON:0000995	uterus	tissue	adult	gtex	paired	FALSE			Uterus	2.51119	0.973383	0.973383	chr12:120501197-121549773:.
chr3:50071359:A>C		rs3774734	3	50108792	50071359	A	C	ENSG00000004534	RBM6	protein_coding			rna_seq	GeneMaskActiveScorer(requested_output=RNA_SEQ)	UBERON:0000995 gtex Uterus polyA plus RNA-seq	.	polyA plus RNA-seq	UBERON:0000995	uterus	tissue	adult	gtex	paired	FALSE			Uterus	2.50951	0.973383	0.973383	chr3:49547071-50595647:.
chr6:152248031:T>C		rs35065475	6	152569166	152248031	T	C	ENSG00000120279	MYCT1	protein_coding			rna_seq	GeneMaskActiveScorer(requested_output=RNA_SEQ)	UBERON:0000995 total RNA-seq	+	total RNA-seq	UBERON:0000995	uterus	tissue	adult	encode	paired	FALSE				0.844847	0.973383	0.973383	chr6:151723743-152772319:.
chr7:27166848:C>G		rs6461991	7	27206467	27166848	C	G	ENSG00000106049	HIBADH	protein_coding			rna_seq	GeneMaskActiveScorer(requested_output=RNA_SEQ)	UBERON:0000995 total RNA-seq	-	total RNA-seq	UBERON:0000995	uterus	tissue	adult	encode	paired	FALSE				0.87078	0.973383	0.973383	chr7:26642560-27691136:.
chr2:27049184:T>C		rs10432697	2	27272052	27049184	T	C	ENSG00000084693	AGBL5	protein_coding			rna_seq	PolyadenylationScorer()	UBERON:0000995 gtex Uterus polyA plus RNA-seq	.	polyA plus RNA-seq	UBERON:0000995	uterus	tissue	adult	gtex	paired	FALSE			Uterus	0.0123837	0.973383	0.973383	chr2:26524896-27573472:.
chr2:187287439:C>G		rs1706246	2	188152166	187287439	C	G	ENSG00000064989	CALCRL	protein_coding			rna_seq	GeneMaskActiveScorer(requested_output=RNA_SEQ)	UBERON:0000995 total RNA-seq	-	total RNA-seq	UBERON:0000995	uterus	tissue	adult	encode	paired	FALSE				0.879643	0.973383	0.973383	chr2:186763151-187811727:.
chr3:49973662:T>C		rs2681778	3	50011095	49973662	T	C	ENSG00000004534	RBM6	protein_coding			rna_seq	GeneMaskActiveScorer(requested_output=RNA_SEQ)	UBERON:0000995 gtex Uterus polyA plus RNA-seq	.	polyA plus RNA-seq	UBERON:0000995	uterus	tissue	adult	gtex	paired	FALSE			Uterus	2.50891	0.973383	0.973383	chr3:49449374-50497950:.
chr10:74242302:T>G		rs6480726	10	76002060	74242302	T	G	ENSG00000272589	ZSWIM8-AS1	lncRNA			rna_seq	GeneMaskActiveScorer(requested_output=RNA_SEQ)	UBERON:0000995 gtex Uterus polyA plus RNA-seq	.	polyA plus RNA-seq	UBERON:0000995	uterus	tissue	adult	gtex	paired	FALSE			Uterus	2.52453	0.973383	0.973383	chr10:73718014-74766590:.
chr6:34227670:T>C		rs1759646	6	34195447	34227670	T	C	ENSG00000217130	ENSG00000217130	processed_pseudogene			rna_seq	GeneMaskActiveScorer(requested_output=RNA_SEQ)	UBERON:0000995 gtex Uterus polyA plus RNA-seq	.	polyA plus RNA-seq	UBERON:0000995	uterus	tissue	adult	gtex	paired	FALSE			Uterus	2.52841	0.973383	0.973383	chr6:33703382-34751958:.
chr3:50034719:A>C		rs9844201	3	50072152	50034719	A	C	ENSG00000003756	RBM5	protein_coding			rna_seq	GeneMaskActiveScorer(requested_output=RNA_SEQ)	UBERON:0000995 total RNA-seq	+	total RNA-seq	UBERON:0000995	uterus	tissue	adult	encode	paired	FALSE				0.837149	0.973383	0.973383	chr3:49510431-50559007:.
chr11:32321618:A>G		rs12285028	11	32343164	32321618	A	G	ENSG00000049449	RCN1	protein_coding			rna_seq	GeneMaskActiveScorer(requested_output=RNA_SEQ)	UBERON:0000995 total RNA-seq	+	total RNA-seq	UBERON:0000995	uterus	tissue	adult	encode	paired	FALSE				0.846567	0.973383	0.973383	chr11:31797330-32845906:.
chr2:187303332:A>G		rs840577	2	188168059	187303332	A	G	ENSG00000064989	CALCRL	protein_coding			rna_seq	GeneMaskActiveScorer(requested_output=RNA_SEQ)	UBERON:0000995 total RNA-seq	-	total RNA-seq	UBERON:0000995	uterus	tissue	adult	encode	paired	FALSE				0.863002	0.973383	0.973383	chr2:186779044-187827620:.
chr3:49971743:T>C		rs35065728	3	50009176	49971743	T	C	ENSG00000003756	RBM5	protein_coding			rna_seq	GeneMaskActiveScorer(requested_output=RNA_SEQ)	UBERON:0000995 total RNA-seq	+	total RNA-seq	UBERON:0000995	uterus	tissue	adult	encode	paired	FALSE				0.842212	0.973383	0.973383	chr3:49447455-50496031:.
chr3:49971743:T>C		rs35065728	3	50009176	49971743	T	C	ENSG00000004534	RBM6	protein_coding			rna_seq	GeneMaskActiveScorer(requested_output=RNA_SEQ)	UBERON:0000995 gtex Uterus polyA plus RNA-seq	.	polyA plus RNA-seq	UBERON:0000995	uterus	tissue	adult	gtex	paired	FALSE			Uterus	2.48529	0.973383	0.973383	chr3:49447455-50496031:.
chrX:71084356:A>T		rs73214855	X	70304206	71084356	A	T	ENSG00000147140	NONO	protein_coding			rna_seq	GeneMaskActiveScorer(requested_output=RNA_SEQ)	UBERON:0000995 total RNA-seq	+	total RNA-seq	UBERON:0000995	uterus	tissue	adult	encode	paired	FALSE				0.837302	0.973383	0.973383	chrX:70560068-71608644:.
chrX:71028829:A>G		rs3125943	X	70248679	71028829	A	G	ENSG00000147140	NONO	protein_coding			rna_seq	GeneMaskActiveScorer(requested_output=RNA_SEQ)	UBERON:0000995 total RNA-seq	+	total RNA-seq	UBERON:0000995	uterus	tissue	adult	encode	paired	FALSE				0.844049	0.973383	0.973383	chrX:70504541-71553117:.
chr7:27187169:T>C		rs4722669	7	27226788	27187169	T	C	ENSG00000106049	HIBADH	protein_coding			rna_seq	GeneMaskActiveScorer(requested_output=RNA_SEQ)	UBERON:0000995 total RNA-seq	-	total RNA-seq	UBERON:0000995	uterus	tissue	adult	encode	paired	FALSE				0.876864	0.973383	0.973383	chr7:26662881-27711457:.
chr6:29847063:T>G		rs74636342	6	29814840	29847063	T	G	ENSG00000235238	SUMO2P1	processed_pseudogene			rna_seq	GeneMaskActiveScorer(requested_output=RNA_SEQ)	UBERON:0000995 gtex Uterus polyA plus RNA-seq	.	polyA plus RNA-seq	UBERON:0000995	uterus	tissue	adult	gtex	paired	FALSE			Uterus	2.4986	0.973383	0.973383	chr6:29322775-30371351:.
chr3:49649610:T>C		rs4855845	3	49687043	49649610	T	C	ENSG00000185909	KLHDC8B	protein_coding			rna_seq	GeneMaskActiveScorer(requested_output=RNA_SEQ)	UBERON:0000995 total RNA-seq	+	total RNA-seq	UBERON:0000995	uterus	tissue	adult	encode	paired	FALSE				0.838396	0.973383	0.973383	chr3:49125322-50173898:.
chr3:49973662:T>C		rs2681778	3	50011095	49973662	T	C	ENSG00000003756	RBM5	protein_coding			rna_seq	GeneMaskActiveScorer(requested_output=RNA_SEQ)	UBERON:0000995 total RNA-seq	+	total RNA-seq	UBERON:0000995	uterus	tissue	adult	encode	paired	FALSE				0.846646	0.973383	0.973383	chr3:49449374-50497950:.
chr6:34253827:T>C		rs9394201	6	34221604	34253827	T	C	ENSG00000196821	ILRUN	protein_coding			rna_seq	GeneMaskActiveScorer(requested_output=RNA_SEQ)	UBERON:0000995 total RNA-seq	-	total RNA-seq	UBERON:0000995	uterus	tissue	adult	encode	paired	FALSE				0.867427	0.973383	0.973383	chr6:33729539-34778115:.
chr2:187290717:A>G		rs1706251	2	188155444	187290717	A	G	ENSG00000064989	CALCRL	protein_coding			rna_seq	GeneMaskActiveScorer(requested_output=RNA_SEQ)	UBERON:0000995 total RNA-seq	-	total RNA-seq	UBERON:0000995	uterus	tissue	adult	encode	paired	FALSE				0.8691	0.973383	0.973383	chr2:186766429-187815005:.
chr4:55151800:A>G		rs13143757	4	56017967	55151800	A	G	ENSG00000134851	TMEM165	protein_coding			rna_seq	GeneMaskActiveScorer(requested_output=RNA_SEQ)	UBERON:0000995 total RNA-seq	+	total RNA-seq	UBERON:0000995	uterus	tissue	adult	encode	paired	FALSE				0.841744	0.973383	0.973383	chr4:54627512-55676088:.
chr3:13723970:A>G		rs2974383	3	13765468	13723970	A	G	ENSG00000268279	ENSG00000268279	protein_coding			rna_seq	GeneMaskActiveScorer(requested_output=RNA_SEQ)	UBERON:0000995 gtex Uterus polyA plus RNA-seq	.	polyA plus RNA-seq	UBERON:0000995	uterus	tissue	adult	gtex	paired	FALSE			Uterus	2.50156	0.973383	0.973383	chr3:13199682-14248258:.
chr22:40099640:A>G		rs6001763	22	40495644	40099640	A	G	ENSG00000284431	ENSG00000284431	protein_coding			rna_seq	GeneMaskActiveScorer(requested_output=RNA_SEQ)	UBERON:0000995 total RNA-seq	+	total RNA-seq	UBERON:0000995	uterus	tissue	adult	encode	paired	FALSE				0.844672	0.973383	0.973383	chr22:39575352-40623928:.
chr6:29836150:T>C		rs59098250	6	29803927	29836150	T	C	ENSG00000206341	HLA-H	unprocessed_pseudogene			rna_seq	GeneMaskActiveScorer(requested_output=RNA_SEQ)	UBERON:0000995 gtex Uterus polyA plus RNA-seq	.	polyA plus RNA-seq	UBERON:0000995	uterus	tissue	adult	gtex	paired	FALSE			Uterus	2.48458	0.973383	0.973383	chr6:29311862-30360438:.
chrX:71067539:T>G		rs12851337	X	70287389	71067539	T	G	ENSG00000147140	NONO	protein_coding			rna_seq	GeneMaskActiveScorer(requested_output=RNA_SEQ)	UBERON:0000995 total RNA-seq	+	total RNA-seq	UBERON:0000995	uterus	tissue	adult	encode	paired	FALSE				0.837139	0.973383	0.973383	chrX:70543251-71591827:.
chr2:187266858:A>C		rs62172533	2	188131585	187266858	A	C	ENSG00000064989	CALCRL	protein_coding			rna_seq	GeneMaskActiveScorer(requested_output=RNA_SEQ)	UBERON:0000995 total RNA-seq	-	total RNA-seq	UBERON:0000995	uterus	tissue	adult	encode	paired	FALSE				0.867533	0.973383	0.973383	chr2:186742570-187791146:.
chrX:70979108:A>G		rs5936616	X	70198958	70979108	A	G	ENSG00000147140	NONO	protein_coding			rna_seq	GeneMaskActiveScorer(requested_output=RNA_SEQ)	UBERON:0000995 total RNA-seq	+	total RNA-seq	UBERON:0000995	uterus	tissue	adult	encode	paired	FALSE				0.845613	0.973383	0.973383	chrX:70454820-71503396:.
chr3:50187596:A>G		rs11711407	3	50225029	50187596	A	G	ENSG00000004534	RBM6	protein_coding			rna_seq	GeneMaskActiveScorer(requested_output=RNA_SEQ)	UBERON:0000995 gtex Uterus polyA plus RNA-seq	.	polyA plus RNA-seq	UBERON:0000995	uterus	tissue	adult	gtex	paired	FALSE			Uterus	2.52125	0.973383	0.973383	chr3:49663308-50711884:.
chr2:11542948:T>G		rs10929754	2	11683074	11542948	T	G	ENSG00000134318	ROCK2	protein_coding			rna_seq	GeneMaskActiveScorer(requested_output=RNA_SEQ)	UBERON:0000995 total RNA-seq	-	total RNA-seq	UBERON:0000995	uterus	tissue	adult	encode	paired	FALSE				0.877345	0.973383	0.973383	chr2:11018660-12067236:.
chr17:48132602:A>G		rs7225865	17	46209964	48132602	A	G	ENSG00000141279	NPEPPS	protein_coding			rna_seq	GeneMaskActiveScorer(requested_output=RNA_SEQ)	UBERON:0000995 gtex Uterus polyA plus RNA-seq	.	polyA plus RNA-seq	UBERON:0000995	uterus	tissue	adult	gtex	paired	FALSE			Uterus	2.49744	0.973383	0.973383	chr17:47608314-48656890:.
chrX:71104307:T>C		rs1130009	X	70324157	71104307	T	C	ENSG00000147140	NONO	protein_coding			rna_seq	GeneMaskActiveScorer(requested_output=RNA_SEQ)	UBERON:0000995 total RNA-seq	+	total RNA-seq	UBERON:0000995	uterus	tissue	adult	encode	paired	FALSE				0.834194	0.973383	0.973383	chrX:70580019-71628595:.
chr3:13738869:A>G		rs4387948	3	13780367	13738869	A	G	ENSG00000268279	ENSG00000268279	protein_coding			rna_seq	GeneMaskActiveScorer(requested_output=RNA_SEQ)	UBERON:0000995 gtex Uterus polyA plus RNA-seq	.	polyA plus RNA-seq	UBERON:0000995	uterus	tissue	adult	gtex	paired	FALSE			Uterus	2.51338	0.973383	0.973383	chr3:13214581-14263157:.
chr3:49988097:A>G		rs12485600	3	50025530	49988097	A	G	ENSG00000004534	RBM6	protein_coding			rna_seq	GeneMaskActiveScorer(requested_output=RNA_SEQ)	UBERON:0000995 gtex Uterus polyA plus RNA-seq	.	polyA plus RNA-seq	UBERON:0000995	uterus	tissue	adult	gtex	paired	FALSE			Uterus	2.52035	0.973383	0.973383	chr3:49463809-50512385:.
chr3:49988097:A>G		rs12485600	3	50025530	49988097	A	G	ENSG00000003756	RBM5	protein_coding			rna_seq	GeneMaskActiveScorer(requested_output=RNA_SEQ)	UBERON:0000995 total RNA-seq	+	total RNA-seq	UBERON:0000995	uterus	tissue	adult	encode	paired	FALSE				0.840396	0.973383	0.973383	chr3:49463809-50512385:.
chr2:187301224:A>G		rs2203117	2	188165951	187301224	A	G	ENSG00000064989	CALCRL	protein_coding			rna_seq	GeneMaskActiveScorer(requested_output=RNA_SEQ)	UBERON:0000995 total RNA-seq	-	total RNA-seq	UBERON:0000995	uterus	tissue	adult	encode	paired	FALSE				0.880421	0.973383	0.973383	chr2:186776936-187825512:.
chr17:4179947:T>C		rs9915922	17	4083242	4179947	T	C	ENSG00000263165	ENSG00000263165	lncRNA			rna_seq	GeneMaskActiveScorer(requested_output=RNA_SEQ)	UBERON:0000995 gtex Uterus polyA plus RNA-seq	.	polyA plus RNA-seq	UBERON:0000995	uterus	tissue	adult	gtex	paired	FALSE			Uterus	2.48169	0.973383	0.973383	chr17:3655659-4704235:.
chr3:49889180:C>G		rs7627864	3	49926613	49889180	C	G	ENSG00000004534	RBM6	protein_coding			rna_seq	GeneMaskActiveScorer(requested_output=RNA_SEQ)	UBERON:0000995 gtex Uterus polyA plus RNA-seq	.	polyA plus RNA-seq	UBERON:0000995	uterus	tissue	adult	gtex	paired	FALSE			Uterus	2.48302	0.973383	0.973383	chr3:49364892-50413468:.
chr4:55047767:A>G		rs7441352	4	55913934	55047767	A	G	ENSG00000134851	TMEM165	protein_coding			rna_seq	GeneMaskActiveScorer(requested_output=RNA_SEQ)	UBERON:0000995 total RNA-seq	+	total RNA-seq	UBERON:0000995	uterus	tissue	adult	encode	paired	FALSE				0.847141	0.973383	0.973383	chr4:54523479-55572055:.
chr3:50001231:A>G		rs11925192	3	50038664	50001231	A	G	ENSG00000003756	RBM5	protein_coding			rna_seq	GeneMaskActiveScorer(requested_output=RNA_SEQ)	UBERON:0000995 total RNA-seq	+	total RNA-seq	UBERON:0000995	uterus	tissue	adult	encode	paired	FALSE				0.83258	0.973383	0.973383	chr3:49476943-50525519:.
chr11:32323338:A>T		rs75895572	11	32344884	32323338	A	T	ENSG00000049449	RCN1	protein_coding			rna_seq	GeneMaskActiveScorer(requested_output=RNA_SEQ)	UBERON:0000995 total RNA-seq	+	total RNA-seq	UBERON:0000995	uterus	tissue	adult	encode	paired	FALSE				0.835744	0.973383	0.973383	chr11:31799050-32847626:.
chr3:128209434:T>C		rs2955128	3	127928277	128209434	T	C	ENSG00000075785	RAB7A	protein_coding			rna_seq	GeneMaskActiveScorer(requested_output=RNA_SEQ)	UBERON:0000995 total RNA-seq	+	total RNA-seq	UBERON:0000995	uterus	tissue	adult	encode	paired	FALSE				0.838513	0.973383	0.973383	chr3:127685146-128733722:.
chr3:49699890:A>G		rs11130217	3	49737323	49699890	A	G	ENSG00000003756	RBM5	protein_coding			rna_seq	GeneMaskActiveScorer(requested_output=RNA_SEQ)	UBERON:0000995 total RNA-seq	+	total RNA-seq	UBERON:0000995	uterus	tissue	adult	encode	paired	FALSE				0.842642	0.973383	0.973383	chr3:49175602-50224178:.
chr3:49560631:T>C		rs9862534	3	49598064	49560631	T	C	ENSG00000004534	RBM6	protein_coding			rna_seq	GeneMaskActiveScorer(requested_output=RNA_SEQ)	UBERON:0000995 gtex Uterus polyA plus RNA-seq	.	polyA plus RNA-seq	UBERON:0000995	uterus	tissue	adult	gtex	paired	FALSE			Uterus	2.51369	0.973383	0.973383	chr3:49036343-50084919:.
chr12:57054307:A>G		rs73114472	12	57448090	57054307	A	G	ENSG00000166886	NAB2	protein_coding			rna_seq	GeneMaskActiveScorer(requested_output=RNA_SEQ)	UBERON:0000995 gtex Uterus polyA plus RNA-seq	.	polyA plus RNA-seq	UBERON:0000995	uterus	tissue	adult	gtex	paired	FALSE			Uterus	2.52922	0.973383	0.973383	chr12:56530019-57578595:.
chr2:187319054:A>G		rs840588	2	188183781	187319054	A	G	ENSG00000064989	CALCRL	protein_coding			rna_seq	GeneMaskActiveScorer(requested_output=RNA_SEQ)	UBERON:0000995 total RNA-seq	-	total RNA-seq	UBERON:0000995	uterus	tissue	adult	encode	paired	FALSE				0.860897	0.973383	0.973383	chr2:186794766-187843342:.
chr2:187339121:A>G		rs1706262	2	188203848	187339121	A	G	ENSG00000064989	CALCRL	protein_coding			rna_seq	GeneMaskActiveScorer(requested_output=RNA_SEQ)	UBERON:0000995 total RNA-seq	-	total RNA-seq	UBERON:0000995	uterus	tissue	adult	encode	paired	FALSE				0.874161	0.973383	0.973383	chr2:186814833-187863409:.
chr2:187319078:A>C		rs840587	2	188183805	187319078	A	C	ENSG00000064989	CALCRL	protein_coding			rna_seq	GeneMaskActiveScorer(requested_output=RNA_SEQ)	UBERON:0000995 total RNA-seq	-	total RNA-seq	UBERON:0000995	uterus	tissue	adult	encode	paired	FALSE				0.87426	0.973383	0.973383	chr2:186794790-187843366:.
chr2:187400816:T>C		rs10931288	2	188265543	187400816	T	C	ENSG00000064989	CALCRL	protein_coding			rna_seq	GeneMaskActiveScorer(requested_output=RNA_SEQ)	UBERON:0000995 total RNA-seq	-	total RNA-seq	UBERON:0000995	uterus	tissue	adult	encode	paired	FALSE				0.87642	0.973383	0.973383	chr2:186876528-187925104:.
chr8:41090800:T>C		rs6984649	8	40948319	41090800	T	C	ENSG00000158669	GPAT4	protein_coding			rna_seq	GeneMaskActiveScorer(requested_output=RNA_SEQ)	UBERON:0000995 total RNA-seq	+	total RNA-seq	UBERON:0000995	uterus	tissue	adult	encode	paired	FALSE				0.837178	0.973383	0.973383	chr8:40566512-41615088:.
chr2:187284688:T>C		rs11688116	2	188149415	187284688	T	C	ENSG00000064989	CALCRL	protein_coding			rna_seq	GeneMaskActiveScorer(requested_output=RNA_SEQ)	UBERON:0000995 total RNA-seq	-	total RNA-seq	UBERON:0000995	uterus	tissue	adult	encode	paired	FALSE				0.862074	0.973383	0.973383	chr2:186760400-187808976:.
chr3:50033420:A>G		rs6446195	3	50070853	50033420	A	G	ENSG00000004534	RBM6	protein_coding			rna_seq	GeneMaskActiveScorer(requested_output=RNA_SEQ)	UBERON:0000995 gtex Uterus polyA plus RNA-seq	.	polyA plus RNA-seq	UBERON:0000995	uterus	tissue	adult	gtex	paired	FALSE			Uterus	2.49862	0.973383	0.973383	chr3:49509132-50557708:.
chr6:29820128:A>G		rs60774155	6	29787905	29820128	A	G	ENSG00000235238	SUMO2P1	processed_pseudogene			rna_seq	GeneMaskActiveScorer(requested_output=RNA_SEQ)	UBERON:0000995 gtex Uterus polyA plus RNA-seq	.	polyA plus RNA-seq	UBERON:0000995	uterus	tissue	adult	gtex	paired	FALSE			Uterus	2.4975	0.973383	0.973383	chr6:29295840-30344416:.
chr12:15229881:T>C		rs11056410	12	15382815	15229881	T	C	ENSG00000151491	EPS8	protein_coding			rna_seq	GeneMaskActiveScorer(requested_output=RNA_SEQ)	UBERON:0000995 total RNA-seq	-	total RNA-seq	UBERON:0000995	uterus	tissue	adult	encode	paired	FALSE				0.880075	0.973383	0.973383	chr12:14705593-15754169:.
chr7:807221:C>G		rs73038194	7	846858	807221	C	G	ENSG00000164828	SUN1	protein_coding			rna_seq	GeneMaskActiveScorer(requested_output=RNA_SEQ)	UBERON:0000995 total RNA-seq	+	total RNA-seq	UBERON:0000995	uterus	tissue	adult	encode	paired	FALSE				0.835229	0.973383	0.973383	chr7:282933-1331509:.
chr17:48188071:C>G		rs2305433	17	46265433	48188071	C	G	ENSG00000108424	KPNB1	protein_coding			rna_seq	GeneMaskActiveScorer(requested_output=RNA_SEQ)	UBERON:0000995 total RNA-seq	+	total RNA-seq	UBERON:0000995	uterus	tissue	adult	encode	paired	FALSE				0.840163	0.973383	0.973383	chr17:47663783-48712359:.
chrX:71020639:A>T		rs3123570	X	70240489	71020639	A	T	ENSG00000147140	NONO	protein_coding			rna_seq	GeneMaskActiveScorer(requested_output=RNA_SEQ)	UBERON:0000995 total RNA-seq	+	total RNA-seq	UBERON:0000995	uterus	tissue	adult	encode	paired	FALSE				0.838177	0.973383	0.973383	chrX:70496351-71544927:.
chr4:55051641:T>G		rs61158582	4	55917808	55051641	T	G	ENSG00000134851	TMEM165	protein_coding			rna_seq	GeneMaskActiveScorer(requested_output=RNA_SEQ)	UBERON:0000995 total RNA-seq	+	total RNA-seq	UBERON:0000995	uterus	tissue	adult	encode	paired	FALSE				0.845539	0.973383	0.973383	chr4:54527353-55575929:.
chr4:55104038:C>G		rs10016064	4	55970205	55104038	C	G	ENSG00000134851	TMEM165	protein_coding			rna_seq	GeneMaskActiveScorer(requested_output=RNA_SEQ)	UBERON:0000995 total RNA-seq	+	total RNA-seq	UBERON:0000995	uterus	tissue	adult	encode	paired	FALSE				0.841187	0.973383	0.973383	chr4:54579750-55628326:.
chr22:40065504:T>C		rs28837144	22	40461508	40065504	T	C	ENSG00000284431	ENSG00000284431	protein_coding			rna_seq	GeneMaskActiveScorer(requested_output=RNA_SEQ)	UBERON:0000995 total RNA-seq	+	total RNA-seq	UBERON:0000995	uterus	tissue	adult	encode	paired	FALSE				0.83441	0.973383	0.973383	chr22:39541216-40589792:.
chr4:55010745:A>G		rs57266861	4	55876912	55010745	A	G	ENSG00000134851	TMEM165	protein_coding			rna_seq	GeneMaskActiveScorer(requested_output=RNA_SEQ)	UBERON:0000995 total RNA-seq	+	total RNA-seq	UBERON:0000995	uterus	tissue	adult	encode	paired	FALSE				0.842029	0.973383	0.973383	chr4:54486457-55535033:.
chr3:50001231:A>G		rs11925192	3	50038664	50001231	A	G	ENSG00000004534	RBM6	protein_coding			rna_seq	GeneMaskActiveScorer(requested_output=RNA_SEQ)	UBERON:0000995 gtex Uterus polyA plus RNA-seq	.	polyA plus RNA-seq	UBERON:0000995	uterus	tissue	adult	gtex	paired	FALSE			Uterus	2.49618	0.973383	0.973383	chr3:49476943-50525519:.
chr4:55124787:C>G		rs73236104	4	55990954	55124787	C	G	ENSG00000134851	TMEM165	protein_coding			rna_seq	GeneMaskActiveScorer(requested_output=RNA_SEQ)	UBERON:0000995 total RNA-seq	+	total RNA-seq	UBERON:0000995	uterus	tissue	adult	encode	paired	FALSE				0.833641	0.973383	0.973383	chr4:54600499-55649075:.
chr12:56994785:A>G		rs12099695	12	57388569	56994785	A	G	ENSG00000166886	NAB2	protein_coding			rna_seq	GeneMaskActiveScorer(requested_output=RNA_SEQ)	UBERON:0000995 gtex Uterus polyA plus RNA-seq	.	polyA plus RNA-seq	UBERON:0000995	uterus	tissue	adult	gtex	paired	FALSE			Uterus	2.51078	0.973383	0.973383	chr12:56470497-57519073:.
chr6:152281283:T>C		rs78404593	6	152602418	152281283	T	C	ENSG00000120279	MYCT1	protein_coding			rna_seq	GeneMaskActiveScorer(requested_output=RNA_SEQ)	UBERON:0000995 total RNA-seq	+	total RNA-seq	UBERON:0000995	uterus	tissue	adult	encode	paired	FALSE				0.838325	0.973383	0.973383	chr6:151756995-152805571:.
chr2:187307950:T>G		rs840570	2	188172677	187307950	T	G	ENSG00000064989	CALCRL	protein_coding			rna_seq	GeneMaskActiveScorer(requested_output=RNA_SEQ)	UBERON:0000995 total RNA-seq	-	total RNA-seq	UBERON:0000995	uterus	tissue	adult	encode	paired	FALSE				0.862537	0.973383	0.973383	chr2:186783662-187832238:.
chrX:71117175:T>G		rs34601533	X	70337025	71117175	T	G	ENSG00000147140	NONO	protein_coding			rna_seq	GeneMaskActiveScorer(requested_output=RNA_SEQ)	UBERON:0000995 total RNA-seq	+	total RNA-seq	UBERON:0000995	uterus	tissue	adult	encode	paired	FALSE				0.833751	0.973383	0.973383	chrX:70592887-71641463:.
chr3:49646093:A>G		rs4855846	3	49683526	49646093	A	G	ENSG00000003756	RBM5	protein_coding			rna_seq	GeneMaskActiveScorer(requested_output=RNA_SEQ)	UBERON:0000995 total RNA-seq	+	total RNA-seq	UBERON:0000995	uterus	tissue	adult	encode	paired	FALSE				0.839542	0.973383	0.973383	chr3:49121805-50170381:.
chr6:29943170:A>T		rs41545815	6	29910947	29943170	A	T	ENSG00000206341	HLA-H	unprocessed_pseudogene			rna_seq	GeneMaskActiveScorer(requested_output=RNA_SEQ)	UBERON:0000995 gtex Uterus polyA plus RNA-seq	.	polyA plus RNA-seq	UBERON:0000995	uterus	tissue	adult	gtex	paired	FALSE			Uterus	2.47717	0.973383	0.973383	chr6:29418882-30467458:.
chr3:49618494:A>T		rs62262672	3	49655927	49618494	A	T	ENSG00000004534	RBM6	protein_coding			rna_seq	GeneMaskActiveScorer(requested_output=RNA_SEQ)	UBERON:0000995 gtex Uterus polyA plus RNA-seq	.	polyA plus RNA-seq	UBERON:0000995	uterus	tissue	adult	gtex	paired	FALSE			Uterus	2.48894	0.973383	0.973383	chr3:49094206-50142782:.
chr3:50196693:A>G		rs34877766	3	50234126	50196693	A	G	ENSG00000003756	RBM5	protein_coding			rna_seq	GeneMaskActiveScorer(requested_output=RNA_SEQ)	UBERON:0000995 total RNA-seq	+	total RNA-seq	UBERON:0000995	uterus	tissue	adult	encode	paired	FALSE				0.844633	0.973383	0.973383	chr3:49672405-50720981:.
chr3:50196693:A>G		rs34877766	3	50234126	50196693	A	G	ENSG00000004534	RBM6	protein_coding			rna_seq	GeneMaskActiveScorer(requested_output=RNA_SEQ)	UBERON:0000995 gtex Uterus polyA plus RNA-seq	.	polyA plus RNA-seq	UBERON:0000995	uterus	tissue	adult	gtex	paired	FALSE			Uterus	2.48853	0.973383	0.973383	chr3:49672405-50720981:.
chr22:32710771:T>C		rs13054529	22	33106757	32710771	T	C	ENSG00000100220	RTCB	protein_coding			rna_seq	GeneMaskActiveScorer(requested_output=RNA_SEQ)	UBERON:0000995 total RNA-seq	-	total RNA-seq	UBERON:0000995	uterus	tissue	adult	encode	paired	FALSE				0.861201	0.973383	0.973383	chr22:32186483-33235059:.
chr2:187288694:A>G		rs1728667	2	188153421	187288694	A	G	ENSG00000064989	CALCRL	protein_coding			rna_seq	GeneMaskActiveScorer(requested_output=RNA_SEQ)	UBERON:0000995 total RNA-seq	-	total RNA-seq	UBERON:0000995	uterus	tissue	adult	encode	paired	FALSE				0.871331	0.973383	0.973383	chr2:186764406-187812982:.
chrX:70778686:A>G		rs6625675	X	69998536	70778686	A	G	ENSG00000147140	NONO	protein_coding			rna_seq	GeneMaskActiveScorer(requested_output=RNA_SEQ)	UBERON:0000995 total RNA-seq	+	total RNA-seq	UBERON:0000995	uterus	tissue	adult	encode	paired	FALSE				0.8471	0.973383	0.973383	chrX:70254398-71302974:.
chr3:50002041:A>G		rs7628058	3	50039474	50002041	A	G	ENSG00000114383	TUSC2	protein_coding			rna_seq	GeneMaskActiveScorer(requested_output=RNA_SEQ)	UBERON:0000995 total RNA-seq	-	total RNA-seq	UBERON:0000995	uterus	tissue	adult	encode	paired	FALSE				0.859199	0.973383	0.973383	chr3:49477753-50526329:.
chr2:187306526:T>C		rs840572	2	188171253	187306526	T	C	ENSG00000064989	CALCRL	protein_coding			rna_seq	GeneMaskActiveScorer(requested_output=RNA_SEQ)	UBERON:0000995 total RNA-seq	-	total RNA-seq	UBERON:0000995	uterus	tissue	adult	encode	paired	FALSE				0.860872	0.973383	0.973383	chr2:186782238-187830814:.
chr3:49588873:A>G		rs6446285	3	49626306	49588873	A	G	ENSG00000004534	RBM6	protein_coding			rna_seq	GeneMaskActiveScorer(requested_output=RNA_SEQ)	UBERON:0000995 gtex Uterus polyA plus RNA-seq	.	polyA plus RNA-seq	UBERON:0000995	uterus	tissue	adult	gtex	paired	FALSE			Uterus	2.52903	0.973383	0.973383	chr3:49064585-50113161:.
chr3:49981152:T>G		rs11130233	3	50018585	49981152	T	G	ENSG00000004534	RBM6	protein_coding			rna_seq	GeneMaskActiveScorer(requested_output=RNA_SEQ)	UBERON:0000995 gtex Uterus polyA plus RNA-seq	.	polyA plus RNA-seq	UBERON:0000995	uterus	tissue	adult	gtex	paired	FALSE			Uterus	2.50022	0.973383	0.973383	chr3:49456864-50505440:.
chr11:32307100:T>C		rs72638188	11	32328646	32307100	T	C	ENSG00000049449	RCN1	protein_coding			rna_seq	GeneMaskActiveScorer(requested_output=RNA_SEQ)	UBERON:0000995 total RNA-seq	+	total RNA-seq	UBERON:0000995	uterus	tissue	adult	encode	paired	FALSE				0.846811	0.973383	0.973383	chr11:31782812-32831388:.
chr3:49958085:T>C		rs6792892	3	49995518	49958085	T	C	ENSG00000003756	RBM5	protein_coding			rna_seq	GeneMaskActiveScorer(requested_output=RNA_SEQ)	UBERON:0000995 total RNA-seq	+	total RNA-seq	UBERON:0000995	uterus	tissue	adult	encode	paired	FALSE				0.839745	0.973383	0.973383	chr3:49433797-50482373:.
chr3:50204954:T>G		rs1858828	3	50242387	50204954	T	G	ENSG00000004534	RBM6	protein_coding			rna_seq	GeneMaskActiveScorer(requested_output=RNA_SEQ)	UBERON:0000995 gtex Uterus polyA plus RNA-seq	.	polyA plus RNA-seq	UBERON:0000995	uterus	tissue	adult	gtex	paired	FALSE			Uterus	2.48707	0.973383	0.973383	chr3:49680666-50729242:.
chr12:57017124:T>G		rs57558853	12	57410908	57017124	T	G	ENSG00000285133	ENSG00000285133	protein_coding			rna_seq	GeneMaskActiveScorer(requested_output=RNA_SEQ)	UBERON:0000995 total RNA-seq	-	total RNA-seq	UBERON:0000995	uterus	tissue	adult	encode	paired	FALSE				0.871019	0.973383	0.973383	chr12:56492836-57541412:.
chr1:22235416:A>T		rs10753532	1	22561909	22235416	A	T	ENSG00000090686	USP48	protein_coding			rna_seq	GeneMaskActiveScorer(requested_output=RNA_SEQ)	UBERON:0000995 total RNA-seq	-	total RNA-seq	UBERON:0000995	uterus	tissue	adult	encode	paired	FALSE				0.859603	0.973383	0.973383	chr1:21711128-22759704:.
chr3:50064204:T>C		rs138916547	3	50101637	50064204	T	C	ENSG00000004534	RBM6	protein_coding			rna_seq	GeneMaskActiveScorer(requested_output=RNA_SEQ)	UBERON:0000995 gtex Uterus polyA plus RNA-seq	.	polyA plus RNA-seq	UBERON:0000995	uterus	tissue	adult	gtex	paired	FALSE			Uterus	2.50302	0.973383	0.973383	chr3:49539916-50588492:.
chr3:49790588:C>G		rs7620848	3	49828021	49790588	C	G	ENSG00000004534	RBM6	protein_coding			rna_seq	GeneMaskActiveScorer(requested_output=RNA_SEQ)	UBERON:0000995 gtex Uterus polyA plus RNA-seq	.	polyA plus RNA-seq	UBERON:0000995	uterus	tissue	adult	gtex	paired	FALSE			Uterus	2.51653	0.973383	0.973383	chr3:49266300-50314876:.
chr6:152222814:T>C		rs4870084	6	152543949	152222814	T	C	ENSG00000120279	MYCT1	protein_coding			rna_seq	GeneMaskActiveScorer(requested_output=RNA_SEQ)	UBERON:0000995 total RNA-seq	+	total RNA-seq	UBERON:0000995	uterus	tissue	adult	encode	paired	FALSE				0.840602	0.973383	0.973383	chr6:151698526-152747102:.
chr2:187291725:C>G		rs1728673	2	188156452	187291725	C	G	ENSG00000064989	CALCRL	protein_coding			rna_seq	GeneMaskActiveScorer(requested_output=RNA_SEQ)	UBERON:0000995 total RNA-seq	-	total RNA-seq	UBERON:0000995	uterus	tissue	adult	encode	paired	FALSE				0.859453	0.973383	0.973383	chr2:186767437-187816013:.
chr2:187478770:T>C		rs7586970	2	188343497	187478770	T	C	ENSG00000064989	CALCRL	protein_coding			rna_seq	GeneMaskActiveScorer(requested_output=RNA_SEQ)	UBERON:0000995 total RNA-seq	-	total RNA-seq	UBERON:0000995	uterus	tissue	adult	encode	paired	FALSE				0.857947	0.973383	0.973383	chr2:186954482-188003058:.
chr3:50118035:T>G		rs2624826	3	50155468	50118035	T	G	ENSG00000004534	RBM6	protein_coding			rna_seq	GeneMaskActiveScorer(requested_output=RNA_SEQ)	UBERON:0000995 gtex Uterus polyA plus RNA-seq	.	polyA plus RNA-seq	UBERON:0000995	uterus	tissue	adult	gtex	paired	FALSE			Uterus	2.50499	0.973383	0.973383	chr3:49593747-50642323:.
chr12:57081818:A>G		rs141773786	12	57475601	57081818	A	G	ENSG00000166886	NAB2	protein_coding			rna_seq	GeneMaskActiveScorer(requested_output=RNA_SEQ)	UBERON:0000995 gtex Uterus polyA plus RNA-seq	.	polyA plus RNA-seq	UBERON:0000995	uterus	tissue	adult	gtex	paired	FALSE			Uterus	2.48845	0.973383	0.973383	chr12:56557530-57606106:.
chr22:40100652:T>C		rs11705409	22	40496656	40100652	T	C	ENSG00000284431	ENSG00000284431	protein_coding			rna_seq	GeneMaskActiveScorer(requested_output=RNA_SEQ)	UBERON:0000995 total RNA-seq	+	total RNA-seq	UBERON:0000995	uterus	tissue	adult	encode	paired	FALSE				0.839848	0.973383	0.973383	chr22:39576364-40624940:.
chr3:13736847:A>C		rs2974394	3	13778345	13736847	A	C	ENSG00000268279	ENSG00000268279	protein_coding			rna_seq	GeneMaskActiveScorer(requested_output=RNA_SEQ)	UBERON:0000995 gtex Uterus polyA plus RNA-seq	.	polyA plus RNA-seq	UBERON:0000995	uterus	tissue	adult	gtex	paired	FALSE			Uterus	2.48324	0.973383	0.973383	chr3:13212559-14261135:.
chr4:55041650:T>G		rs6819898	4	55907817	55041650	T	G	ENSG00000134851	TMEM165	protein_coding			rna_seq	GeneMaskActiveScorer(requested_output=RNA_SEQ)	UBERON:0000995 total RNA-seq	+	total RNA-seq	UBERON:0000995	uterus	tissue	adult	encode	paired	FALSE				0.834032	0.973383	0.973383	chr4:54517362-55565938:.
chr12:57070598:A>G		rs34762603	12	57464381	57070598	A	G	ENSG00000285133	ENSG00000285133	protein_coding			rna_seq	GeneMaskActiveScorer(requested_output=RNA_SEQ)	UBERON:0000995 total RNA-seq	-	total RNA-seq	UBERON:0000995	uterus	tissue	adult	encode	paired	FALSE				0.863653	0.973383	0.973383	chr12:56546310-57594886:.
chr6:32389044:T>G		rs115797804	6	32356821	32389044	T	G	ENSG00000213676	ATF6B	protein_coding			rna_seq	GeneMaskActiveScorer(requested_output=RNA_SEQ)	UBERON:0000995 gtex Uterus polyA plus RNA-seq	.	polyA plus RNA-seq	UBERON:0000995	uterus	tissue	adult	gtex	paired	FALSE			Uterus	2.52338	0.973383	0.973383	chr6:31864756-32913332:.
chr12:15238590:T>G		rs1479407	12	15391524	15238590	T	G	ENSG00000151491	EPS8	protein_coding			rna_seq	GeneMaskActiveScorer(requested_output=RNA_SEQ)	UBERON:0000995 total RNA-seq	-	total RNA-seq	UBERON:0000995	uterus	tissue	adult	encode	paired	FALSE				0.879527	0.973383	0.973383	chr12:14714302-15762878:.
chrX:70981523:A>G		rs10217830	X	70201373	70981523	A	G	ENSG00000147140	NONO	protein_coding			rna_seq	GeneMaskActiveScorer(requested_output=RNA_SEQ)	UBERON:0000995 total RNA-seq	+	total RNA-seq	UBERON:0000995	uterus	tissue	adult	encode	paired	FALSE				0.83797	0.973383	0.973383	chrX:70457235-71505811:.
chr22:40099469:T>C		rs6001762	22	40495473	40099469	T	C	ENSG00000284431	ENSG00000284431	protein_coding			rna_seq	GeneMaskActiveScorer(requested_output=RNA_SEQ)	UBERON:0000995 total RNA-seq	+	total RNA-seq	UBERON:0000995	uterus	tissue	adult	encode	paired	FALSE				0.834043	0.973383	0.973383	chr22:39575181-40623757:.
chr3:49831443:A>T		rs7649428	3	49868876	49831443	A	T	ENSG00000004534	RBM6	protein_coding			rna_seq	GeneMaskActiveScorer(requested_output=RNA_SEQ)	UBERON:0000995 gtex Uterus polyA plus RNA-seq	.	polyA plus RNA-seq	UBERON:0000995	uterus	tissue	adult	gtex	paired	FALSE			Uterus	2.51099	0.973383	0.973383	chr3:49307155-50355731:.
chr3:50120758:T>C		rs2856238	3	50158191	50120758	T	C	ENSG00000004534	RBM6	protein_coding			rna_seq	GeneMaskActiveScorer(requested_output=RNA_SEQ)	UBERON:0000995 gtex Uterus polyA plus RNA-seq	.	polyA plus RNA-seq	UBERON:0000995	uterus	tissue	adult	gtex	paired	FALSE			Uterus	2.50136	0.973383	0.973383	chr3:49596470-50645046:.
chr6:29820980:C>G		rs35726606	6	29788757	29820980	C	G	ENSG00000206341	HLA-H	unprocessed_pseudogene			rna_seq	GeneMaskActiveScorer(requested_output=RNA_SEQ)	UBERON:0000995 gtex Uterus polyA plus RNA-seq	.	polyA plus RNA-seq	UBERON:0000995	uterus	tissue	adult	gtex	paired	FALSE			Uterus	2.49993	0.973383	0.973383	chr6:29296692-30345268:.
chr3:49966153:A>G		rs62262118	3	50003586	49966153	A	G	ENSG00000003756	RBM5	protein_coding			rna_seq	GeneMaskActiveScorer(requested_output=RNA_SEQ)	UBERON:0000995 total RNA-seq	+	total RNA-seq	UBERON:0000995	uterus	tissue	adult	encode	paired	FALSE				0.844414	0.973383	0.973383	chr3:49441865-50490441:.
chr3:50179801:T>C		rs9831967	3	50217234	50179801	T	C	ENSG00000004534	RBM6	protein_coding			rna_seq	GeneMaskActiveScorer(requested_output=RNA_SEQ)	UBERON:0000995 gtex Uterus polyA plus RNA-seq	.	polyA plus RNA-seq	UBERON:0000995	uterus	tissue	adult	gtex	paired	FALSE			Uterus	2.51359	0.973383	0.973383	chr3:49655513-50704089:.
chr3:13676164:A>G		rs11128653	3	13717663	13676164	A	G	ENSG00000268279	ENSG00000268279	protein_coding			rna_seq	GeneMaskActiveScorer(requested_output=RNA_SEQ)	UBERON:0000995 gtex Uterus polyA plus RNA-seq	.	polyA plus RNA-seq	UBERON:0000995	uterus	tissue	adult	gtex	paired	FALSE			Uterus	2.49776	0.973383	0.973383	chr3:13151876-14200452:.
chr3:50002041:A>G		rs7628058	3	50039474	50002041	A	G	ENSG00000004534	RBM6	protein_coding			rna_seq	GeneMaskActiveScorer(requested_output=RNA_SEQ)	UBERON:0000995 gtex Uterus polyA plus RNA-seq	.	polyA plus RNA-seq	UBERON:0000995	uterus	tissue	adult	gtex	paired	FALSE			Uterus	2.52159	0.973383	0.973383	chr3:49477753-50526329:.
chrX:70945684:A>G		rs7891099	X	70165534	70945684	A	G	ENSG00000147140	NONO	protein_coding			rna_seq	GeneMaskActiveScorer(requested_output=RNA_SEQ)	UBERON:0000995 total RNA-seq	+	total RNA-seq	UBERON:0000995	uterus	tissue	adult	encode	paired	FALSE				0.832939	0.973383	0.973383	chrX:70421396-71469972:.
chr3:49912401:A>T		rs7634084	3	49949834	49912401	A	T	ENSG00000003756	RBM5	protein_coding			rna_seq	GeneMaskActiveScorer(requested_output=RNA_SEQ)	UBERON:0000995 total RNA-seq	+	total RNA-seq	UBERON:0000995	uterus	tissue	adult	encode	paired	FALSE				0.837112	0.973383	0.973383	chr3:49388113-50436689:.
chr3:49924347:A>G		rs6774354	3	49961780	49924347	A	G	ENSG00000004534	RBM6	protein_coding			rna_seq	GeneMaskActiveScorer(requested_output=RNA_SEQ)	UBERON:0000995 gtex Uterus polyA plus RNA-seq	.	polyA plus RNA-seq	UBERON:0000995	uterus	tissue	adult	gtex	paired	FALSE			Uterus	2.52628	0.973383	0.973383	chr3:49400059-50448635:.
chr3:50039301:A>G		rs2526749	3	50076734	50039301	A	G	ENSG00000114383	TUSC2	protein_coding			rna_seq	GeneMaskActiveScorer(requested_output=RNA_SEQ)	UBERON:0000995 total RNA-seq	-	total RNA-seq	UBERON:0000995	uterus	tissue	adult	encode	paired	FALSE				0.867405	0.973383	0.973383	chr3:49515013-50563589:.
chrX:70945779:C>G		rs7892322	X	70165629	70945779	C	G	ENSG00000147140	NONO	protein_coding			rna_seq	GeneMaskActiveScorer(requested_output=RNA_SEQ)	UBERON:0000995 total RNA-seq	+	total RNA-seq	UBERON:0000995	uterus	tissue	adult	encode	paired	FALSE				0.838794	0.973383	0.973383	chrX:70421491-71470067:.
chr3:50043674:T>C		rs9682295	3	50081107	50043674	T	C	ENSG00000004534	RBM6	protein_coding			rna_seq	GeneMaskActiveScorer(requested_output=RNA_SEQ)	UBERON:0000995 gtex Uterus polyA plus RNA-seq	.	polyA plus RNA-seq	UBERON:0000995	uterus	tissue	adult	gtex	paired	FALSE			Uterus	2.4904	0.973383	0.973383	chr3:49519386-50567962:.
chr1:171976942:T>C		rs6425522	1	171946082	171976942	T	C	ENSG00000117523	PRRC2C	protein_coding			rna_seq	GeneMaskActiveScorer(requested_output=RNA_SEQ)	UBERON:0000995 total RNA-seq	+	total RNA-seq	UBERON:0000995	uterus	tissue	adult	encode	paired	FALSE				0.84546	0.973383	0.973383	chr1:171452654-172501230:.
chrX:71028818:T>C		rs3123574	X	70248668	71028818	T	C	ENSG00000147140	NONO	protein_coding			rna_seq	GeneMaskActiveScorer(requested_output=RNA_SEQ)	UBERON:0000995 total RNA-seq	+	total RNA-seq	UBERON:0000995	uterus	tissue	adult	encode	paired	FALSE				0.833284	0.973383	0.973383	chrX:70504530-71553106:.
chrX:71077066:A>T		rs12116012	X	70296916	71077066	A	T	ENSG00000147140	NONO	protein_coding			rna_seq	GeneMaskActiveScorer(requested_output=RNA_SEQ)	UBERON:0000995 total RNA-seq	+	total RNA-seq	UBERON:0000995	uterus	tissue	adult	encode	paired	FALSE				0.839445	0.973383	0.973383	chrX:70552778-71601354:.
chr5:134502489:A>G		rs1981627	5	133838180	134502489	A	G	ENSG00000213585	VDAC1	protein_coding			rna_seq	GeneMaskActiveScorer(requested_output=RNA_SEQ)	UBERON:0000995 total RNA-seq	-	total RNA-seq	UBERON:0000995	uterus	tissue	adult	encode	paired	FALSE				0.859339	0.973383	0.973383	chr5:133978201-135026777:.
chr3:49798017:T>C		rs6790568	3	49835450	49798017	T	C	ENSG00000003756	RBM5	protein_coding			rna_seq	GeneMaskActiveScorer(requested_output=RNA_SEQ)	UBERON:0000995 total RNA-seq	+	total RNA-seq	UBERON:0000995	uterus	tissue	adult	encode	paired	FALSE				0.839386	0.973383	0.973383	chr3:49273729-50322305:.
chr3:49958620:A>G		rs13077403	3	49996053	49958620	A	G	ENSG00000004534	RBM6	protein_coding			rna_seq	GeneMaskActiveScorer(requested_output=RNA_SEQ)	UBERON:0000995 gtex Uterus polyA plus RNA-seq	.	polyA plus RNA-seq	UBERON:0000995	uterus	tissue	adult	gtex	paired	FALSE			Uterus	2.5145	0.973383	0.973383	chr3:49434332-50482908:.
chr3:49821228:A>T		rs55997059	3	49858661	49821228	A	T	ENSG00000004534	RBM6	protein_coding			rna_seq	GeneMaskActiveScorer(requested_output=RNA_SEQ)	UBERON:0000995 gtex Uterus polyA plus RNA-seq	.	polyA plus RNA-seq	UBERON:0000995	uterus	tissue	adult	gtex	paired	FALSE			Uterus	2.50484	0.973383	0.973383	chr3:49296940-50345516:.
chr3:50088782:A>C		rs2247510	3	50126215	50088782	A	C	ENSG00000003756	RBM5	protein_coding			rna_seq	GeneMaskActiveScorer(requested_output=RNA_SEQ)	UBERON:0000995 total RNA-seq	+	total RNA-seq	UBERON:0000995	uterus	tissue	adult	encode	paired	FALSE				0.840898	0.973383	0.973383	chr3:49564494-50613070:.
chr1:22237697:A>G		rs2807327	1	22564190	22237697	A	G	ENSG00000090686	USP48	protein_coding			rna_seq	GeneMaskActiveScorer(requested_output=RNA_SEQ)	UBERON:0000995 total RNA-seq	-	total RNA-seq	UBERON:0000995	uterus	tissue	adult	encode	paired	FALSE				0.866632	0.973383	0.973383	chr1:21713409-22761985:.
chr11:32287433:T>C		rs11823078	11	32308979	32287433	T	C	ENSG00000049449	RCN1	protein_coding			rna_seq	GeneMaskActiveScorer(requested_output=RNA_SEQ)	UBERON:0000995 total RNA-seq	+	total RNA-seq	UBERON:0000995	uterus	tissue	adult	encode	paired	FALSE				0.845178	0.973383	0.973383	chr11:31763145-32811721:.
chr2:187284608:A>G		rs11688157	2	188149335	187284608	A	G	ENSG00000064989	CALCRL	protein_coding			rna_seq	GeneMaskActiveScorer(requested_output=RNA_SEQ)	UBERON:0000995 total RNA-seq	-	total RNA-seq	UBERON:0000995	uterus	tissue	adult	encode	paired	FALSE				0.86831	0.973383	0.973383	chr2:186760320-187808896:.
chr6:29848505:T>C		rs2394184	6	29816282	29848505	T	C	ENSG00000235238	SUMO2P1	processed_pseudogene			rna_seq	GeneMaskActiveScorer(requested_output=RNA_SEQ)	UBERON:0000995 gtex Uterus polyA plus RNA-seq	.	polyA plus RNA-seq	UBERON:0000995	uterus	tissue	adult	gtex	paired	FALSE			Uterus	2.49111	0.973383	0.973383	chr6:29324217-30372793:.
chr3:50120758:T>C		rs2856238	3	50158191	50120758	T	C	ENSG00000003756	RBM5	protein_coding			rna_seq	GeneMaskActiveScorer(requested_output=RNA_SEQ)	UBERON:0000995 total RNA-seq	+	total RNA-seq	UBERON:0000995	uterus	tissue	adult	encode	paired	FALSE				0.838269	0.973383	0.973383	chr3:49596470-50645046:.
chr3:49990341:T>C		rs2353579	3	50027774	49990341	T	C	ENSG00000004534	RBM6	protein_coding			rna_seq	GeneMaskActiveScorer(requested_output=RNA_SEQ)	UBERON:0000995 gtex Uterus polyA plus RNA-seq	.	polyA plus RNA-seq	UBERON:0000995	uterus	tissue	adult	gtex	paired	FALSE			Uterus	2.50462	0.973383	0.973383	chr3:49466053-50514629:.
chr3:49990341:T>C		rs2353579	3	50027774	49990341	T	C	ENSG00000003756	RBM5	protein_coding			rna_seq	GeneMaskActiveScorer(requested_output=RNA_SEQ)	UBERON:0000995 total RNA-seq	+	total RNA-seq	UBERON:0000995	uterus	tissue	adult	encode	paired	FALSE				0.83836	0.973383	0.973383	chr3:49466053-50514629:.
chr7:23441790:A>G		rs11982127	7	23481409	23441790	A	G	ENSG00000136235	GPNMB	protein_coding			rna_seq	GeneMaskActiveScorer(requested_output=RNA_SEQ)	UBERON:0000995 total RNA-seq	+	total RNA-seq	UBERON:0000995	uterus	tissue	adult	encode	paired	FALSE				0.842293	0.973383	0.973383	chr7:22917502-23966078:.
chr3:13723893:A>G		rs2974384	3	13765391	13723893	A	G	ENSG00000268279	ENSG00000268279	protein_coding			rna_seq	GeneMaskActiveScorer(requested_output=RNA_SEQ)	UBERON:0000995 gtex Uterus polyA plus RNA-seq	.	polyA plus RNA-seq	UBERON:0000995	uterus	tissue	adult	gtex	paired	FALSE			Uterus	2.50672	0.973383	0.973383	chr3:13199605-14248181:.
chr3:50085984:A>G		rs10049087	3	50123417	50085984	A	G	ENSG00000004534	RBM6	protein_coding			rna_seq	GeneMaskActiveScorer(requested_output=RNA_SEQ)	UBERON:0000995 gtex Uterus polyA plus RNA-seq	.	polyA plus RNA-seq	UBERON:0000995	uterus	tissue	adult	gtex	paired	FALSE			Uterus	2.50616	0.973383	0.973383	chr3:49561696-50610272:.
chr10:21987890:A>C		rs4146689	10	22276819	21987890	A	C	ENSG00000168283	BMI1	protein_coding			rna_seq	GeneMaskActiveScorer(requested_output=RNA_SEQ)	UBERON:0000995 total RNA-seq	+	total RNA-seq	UBERON:0000995	uterus	tissue	adult	encode	paired	FALSE				0.837642	0.973383	0.973383	chr10:21463602-22512178:.
chr10:21923627:A>G		rs2666782	10	22212556	21923627	A	G	ENSG00000168283	BMI1	protein_coding			rna_seq	GeneMaskActiveScorer(requested_output=RNA_SEQ)	UBERON:0000995 total RNA-seq	+	total RNA-seq	UBERON:0000995	uterus	tissue	adult	encode	paired	FALSE				0.842868	0.973383	0.973383	chr10:21399339-22447915:.
chr6:29814844:T>C		rs11753654	6	29782621	29814844	T	C	ENSG00000235238	SUMO2P1	processed_pseudogene			rna_seq	GeneMaskActiveScorer(requested_output=RNA_SEQ)	UBERON:0000995 gtex Uterus polyA plus RNA-seq	.	polyA plus RNA-seq	UBERON:0000995	uterus	tissue	adult	gtex	paired	FALSE			Uterus	2.5206	0.973383	0.973383	chr6:29290556-30339132:.
chrX:71088370:A>G		rs12841062	X	70308220	71088370	A	G	ENSG00000147140	NONO	protein_coding			rna_seq	GeneMaskActiveScorer(requested_output=RNA_SEQ)	UBERON:0000995 total RNA-seq	+	total RNA-seq	UBERON:0000995	uterus	tissue	adult	encode	paired	FALSE				0.839885	0.973383	0.973383	chrX:70564082-71612658:.
chr3:49608025:A>G		rs12637313	3	49645458	49608025	A	G	ENSG00000003756	RBM5	protein_coding			rna_seq	GeneMaskActiveScorer(requested_output=RNA_SEQ)	UBERON:0000995 total RNA-seq	+	total RNA-seq	UBERON:0000995	uterus	tissue	adult	encode	paired	FALSE				0.837661	0.973383	0.973383	chr3:49083737-50132313:.
chr3:49911295:T>C		rs2352984	3	49948728	49911295	T	C	ENSG00000003756	RBM5	protein_coding			rna_seq	GeneMaskActiveScorer(requested_output=RNA_SEQ)	UBERON:0000995 total RNA-seq	+	total RNA-seq	UBERON:0000995	uterus	tissue	adult	encode	paired	FALSE				0.836367	0.973383	0.973383	chr3:49387007-50435583:.
chr7:872020:A>G		rs4722023	7	911657	872020	A	G	ENSG00000164828	SUN1	protein_coding			rna_seq	GeneMaskActiveScorer(requested_output=RNA_SEQ)	UBERON:0000995 total RNA-seq	+	total RNA-seq	UBERON:0000995	uterus	tissue	adult	encode	paired	FALSE				0.835599	0.973383	0.973383	chr7:347732-1396308:.
chr6:29854655:T>C		rs58005484	6	29822432	29854655	T	C	ENSG00000206341	HLA-H	unprocessed_pseudogene			rna_seq	GeneMaskActiveScorer(requested_output=RNA_SEQ)	UBERON:0000995 gtex Uterus polyA plus RNA-seq	.	polyA plus RNA-seq	UBERON:0000995	uterus	tissue	adult	gtex	paired	FALSE			Uterus	2.49057	0.973383	0.973383	chr6:29330367-30378943:.
chr10:74232695:A>G		rs7914783	10	75992453	74232695	A	G	ENSG00000272589	ZSWIM8-AS1	lncRNA			rna_seq	GeneMaskActiveScorer(requested_output=RNA_SEQ)	UBERON:0000995 gtex Uterus polyA plus RNA-seq	.	polyA plus RNA-seq	UBERON:0000995	uterus	tissue	adult	gtex	paired	FALSE			Uterus	2.51872	0.973383	0.973383	chr10:73708407-74756983:.
chr3:49953994:A>G		rs62262106	3	49991427	49953994	A	G	ENSG00000004534	RBM6	protein_coding			rna_seq	GeneMaskActiveScorer(requested_output=RNA_SEQ)	UBERON:0000995 gtex Uterus polyA plus RNA-seq	.	polyA plus RNA-seq	UBERON:0000995	uterus	tissue	adult	gtex	paired	FALSE			Uterus	2.50255	0.973383	0.973383	chr3:49429706-50478282:.
chr19:17252635:C>G		rs68179022	19	17363444	17252635	C	G	ENSG00000160113	NR2F6	protein_coding			rna_seq	GeneMaskActiveScorer(requested_output=RNA_SEQ)	UBERON:0000995 total RNA-seq	-	total RNA-seq	UBERON:0000995	uterus	tissue	adult	encode	paired	FALSE				0.863176	0.973383	0.973383	chr19:16728347-17776923:.
chr7:27174938:T>C		rs3779456	7	27214557	27174938	T	C	ENSG00000106049	HIBADH	protein_coding			rna_seq	GeneMaskActiveScorer(requested_output=RNA_SEQ)	UBERON:0000995 total RNA-seq	-	total RNA-seq	UBERON:0000995	uterus	tissue	adult	encode	paired	FALSE				0.875524	0.973383	0.973383	chr7:26650650-27699226:.
chr19:17277256:T>C		rs4808613	19	17388065	17277256	T	C	ENSG00000160113	NR2F6	protein_coding			rna_seq	GeneMaskActiveScorer(requested_output=RNA_SEQ)	UBERON:0000995 total RNA-seq	-	total RNA-seq	UBERON:0000995	uterus	tissue	adult	encode	paired	FALSE				0.862248	0.973383	0.973383	chr19:16752968-17801544:.
chr3:13685568:A>T		rs6794558	3	13727067	13685568	A	T	ENSG00000268279	ENSG00000268279	protein_coding			rna_seq	GeneMaskActiveScorer(requested_output=RNA_SEQ)	UBERON:0000995 gtex Uterus polyA plus RNA-seq	.	polyA plus RNA-seq	UBERON:0000995	uterus	tissue	adult	gtex	paired	FALSE			Uterus	2.52841	0.973383	0.973383	chr3:13161280-14209856:.
chr6:34270227:T>C		rs56097866	6	34238004	34270227	T	C	ENSG00000196821	ILRUN	protein_coding			rna_seq	GeneMaskActiveScorer(requested_output=RNA_SEQ)	UBERON:0000995 total RNA-seq	-	total RNA-seq	UBERON:0000995	uterus	tissue	adult	encode	paired	FALSE				0.873185	0.973383	0.973383	chr6:33745939-34794515:.
chr2:187319773:A>G		rs880890	2	188184500	187319773	A	G	ENSG00000064989	CALCRL	protein_coding			rna_seq	GeneMaskActiveScorer(requested_output=RNA_SEQ)	UBERON:0000995 total RNA-seq	-	total RNA-seq	UBERON:0000995	uterus	tissue	adult	encode	paired	FALSE				0.880655	0.973383	0.973383	chr2:186795485-187844061:.
chr2:187319708:T>C		rs840585	2	188184435	187319708	T	C	ENSG00000064989	CALCRL	protein_coding			rna_seq	GeneMaskActiveScorer(requested_output=RNA_SEQ)	UBERON:0000995 total RNA-seq	-	total RNA-seq	UBERON:0000995	uterus	tissue	adult	encode	paired	FALSE				0.863016	0.973383	0.973383	chr2:186795420-187843996:.
chr2:187296174:T>G		rs840603	2	188160901	187296174	T	G	ENSG00000064989	CALCRL	protein_coding			rna_seq	GeneMaskActiveScorer(requested_output=RNA_SEQ)	UBERON:0000995 total RNA-seq	-	total RNA-seq	UBERON:0000995	uterus	tissue	adult	encode	paired	FALSE				0.864931	0.973383	0.973383	chr2:186771886-187820462:.
chr3:50039301:A>G		rs2526749	3	50076734	50039301	A	G	ENSG00000004534	RBM6	protein_coding			rna_seq	GeneMaskActiveScorer(requested_output=RNA_SEQ)	UBERON:0000995 gtex Uterus polyA plus RNA-seq	.	polyA plus RNA-seq	UBERON:0000995	uterus	tissue	adult	gtex	paired	FALSE			Uterus	2.50233	0.973383	0.973383	chr3:49515013-50563589:.
chr3:49997890:T>C		rs4688757	3	50035323	49997890	T	C	ENSG00000004534	RBM6	protein_coding			rna_seq	GeneMaskActiveScorer(requested_output=RNA_SEQ)	UBERON:0000995 gtex Uterus polyA plus RNA-seq	.	polyA plus RNA-seq	UBERON:0000995	uterus	tissue	adult	gtex	paired	FALSE			Uterus	2.48894	0.973383	0.973383	chr3:49473602-50522178:.
chr3:50097979:A>C		rs7648652	3	50135412	50097979	A	C	ENSG00000004534	RBM6	protein_coding			rna_seq	GeneMaskActiveScorer(requested_output=RNA_SEQ)	UBERON:0000995 gtex Uterus polyA plus RNA-seq	.	polyA plus RNA-seq	UBERON:0000995	uterus	tissue	adult	gtex	paired	FALSE			Uterus	2.52874	0.973383	0.973383	chr3:49573691-50622267:.
chr3:49677921:T>G		rs4855882	3	49715354	49677921	T	G	ENSG00000004534	RBM6	protein_coding			rna_seq	GeneMaskActiveScorer(requested_output=RNA_SEQ)	UBERON:0000995 gtex Uterus polyA plus RNA-seq	.	polyA plus RNA-seq	UBERON:0000995	uterus	tissue	adult	gtex	paired	FALSE			Uterus	2.52356	0.973383	0.973383	chr3:49153633-50202209:.
chrX:71097435:A>G		rs12008108	X	70317285	71097435	A	G	ENSG00000147140	NONO	protein_coding			rna_seq	GeneMaskActiveScorer(requested_output=RNA_SEQ)	UBERON:0000995 total RNA-seq	+	total RNA-seq	UBERON:0000995	uterus	tissue	adult	encode	paired	FALSE				0.837315	0.973383	0.973383	chrX:70573147-71621723:.
chr3:50079879:T>G		rs2624816	3	50117312	50079879	T	G	ENSG00000004534	RBM6	protein_coding			rna_seq	GeneMaskActiveScorer(requested_output=RNA_SEQ)	UBERON:0000995 gtex Uterus polyA plus RNA-seq	.	polyA plus RNA-seq	UBERON:0000995	uterus	tissue	adult	gtex	paired	FALSE			Uterus	2.50312	0.973383	0.973383	chr3:49555591-50604167:.
chr3:50079879:T>G		rs2624816	3	50117312	50079879	T	G	ENSG00000114383	TUSC2	protein_coding			rna_seq	GeneMaskActiveScorer(requested_output=RNA_SEQ)	UBERON:0000995 total RNA-seq	-	total RNA-seq	UBERON:0000995	uterus	tissue	adult	encode	paired	FALSE				0.870726	0.973383	0.973383	chr3:49555591-50604167:.
chr11:32338415:A>G		rs12807010	11	32359961	32338415	A	G	ENSG00000049449	RCN1	protein_coding			rna_seq	GeneMaskActiveScorer(requested_output=RNA_SEQ)	UBERON:0000995 total RNA-seq	+	total RNA-seq	UBERON:0000995	uterus	tissue	adult	encode	paired	FALSE				0.844644	0.973383	0.973383	chr11:31814127-32862703:.
chr6:29825588:A>G		rs72838218	6	29793365	29825588	A	G	ENSG00000206341	HLA-H	unprocessed_pseudogene			rna_seq	GeneMaskActiveScorer(requested_output=RNA_SEQ)	UBERON:0000995 gtex Uterus polyA plus RNA-seq	.	polyA plus RNA-seq	UBERON:0000995	uterus	tissue	adult	gtex	paired	FALSE			Uterus	2.51768	0.973383	0.973383	chr6:29301300-30349876:.
chr2:187336489:T>C		rs17707196	2	188201216	187336489	T	C	ENSG00000064989	CALCRL	protein_coding			rna_seq	GeneMaskActiveScorer(requested_output=RNA_SEQ)	UBERON:0000995 total RNA-seq	-	total RNA-seq	UBERON:0000995	uterus	tissue	adult	encode	paired	FALSE				0.872765	0.973383	0.973383	chr2:186812201-187860777:.
chr8:41097928:A>G		rs11776952	8	40955447	41097928	A	G	ENSG00000104332	SFRP1	protein_coding			rna_seq	GeneMaskActiveScorer(requested_output=RNA_SEQ)	UBERON:0000995 total RNA-seq	-	total RNA-seq	UBERON:0000995	uterus	tissue	adult	encode	paired	FALSE				0.878549	0.973383	0.973383	chr8:40573640-41622216:.
chr3:50091460:A>G		rs2624853	3	50128893	50091460	A	G	ENSG00000004534	RBM6	protein_coding			rna_seq	GeneMaskActiveScorer(requested_output=RNA_SEQ)	UBERON:0000995 gtex Uterus polyA plus RNA-seq	.	polyA plus RNA-seq	UBERON:0000995	uterus	tissue	adult	gtex	paired	FALSE			Uterus	2.52055	0.973383	0.973383	chr3:49567172-50615748:.
chr10:88272146:A>G		rs17110523	10	90031903	88272146	A	G	ENSG00000289051	ENSG00000289051	protein_coding			rna_seq	GeneMaskActiveScorer(requested_output=RNA_SEQ)	UBERON:0000995 total RNA-seq	+	total RNA-seq	UBERON:0000995	uterus	tissue	adult	encode	paired	FALSE				0.837545	0.973383	0.973383	chr10:87747858-88796434:.
chr3:49716355:A>G		rs11720705	3	49753788	49716355	A	G	ENSG00000004534	RBM6	protein_coding			rna_seq	GeneMaskActiveScorer(requested_output=RNA_SEQ)	UBERON:0000995 gtex Uterus polyA plus RNA-seq	.	polyA plus RNA-seq	UBERON:0000995	uterus	tissue	adult	gtex	paired	FALSE			Uterus	2.4928	0.973383	0.973383	chr3:49192067-50240643:.
chr2:187278348:A>G		rs10174942	2	188143075	187278348	A	G	ENSG00000064989	CALCRL	protein_coding			rna_seq	GeneMaskActiveScorer(requested_output=RNA_SEQ)	UBERON:0000995 total RNA-seq	-	total RNA-seq	UBERON:0000995	uterus	tissue	adult	encode	paired	FALSE				0.859046	0.973383	0.973383	chr2:186754060-187802636:.
chr2:187285487:T>C		rs13418561	2	188150214	187285487	T	C	ENSG00000064989	CALCRL	protein_coding			rna_seq	GeneMaskActiveScorer(requested_output=RNA_SEQ)	UBERON:0000995 total RNA-seq	-	total RNA-seq	UBERON:0000995	uterus	tissue	adult	encode	paired	FALSE				0.869513	0.973383	0.973383	chr2:186761199-187809775:.
chr2:187288581:A>G		rs10190916	2	188153308	187288581	A	G	ENSG00000064989	CALCRL	protein_coding			rna_seq	GeneMaskActiveScorer(requested_output=RNA_SEQ)	UBERON:0000995 total RNA-seq	-	total RNA-seq	UBERON:0000995	uterus	tissue	adult	encode	paired	FALSE				0.870147	0.973383	0.973383	chr2:186764293-187812869:.
chr2:112784348:A>G		rs2856837	2	113541925	112784348	A	G	ENSG00000231747	ENSG00000231747	processed_pseudogene			rna_seq	GeneMaskActiveScorer(requested_output=RNA_SEQ)	UBERON:0000995 gtex Uterus polyA plus RNA-seq	.	polyA plus RNA-seq	UBERON:0000995	uterus	tissue	adult	gtex	paired	FALSE			Uterus	2.50185	0.973383	0.973383	chr2:112260060-113308636:.
chr3:49636910:T>C		rs9824435	3	49674343	49636910	T	C	ENSG00000003756	RBM5	protein_coding			rna_seq	GeneMaskActiveScorer(requested_output=RNA_SEQ)	UBERON:0000995 total RNA-seq	+	total RNA-seq	UBERON:0000995	uterus	tissue	adult	encode	paired	FALSE				0.83743	0.973383	0.973383	chr3:49112622-50161198:.
chrX:71120472:C>G		rs62609584	X	70340322	71120472	C	G	ENSG00000147140	NONO	protein_coding			rna_seq	GeneMaskActiveScorer(requested_output=RNA_SEQ)	UBERON:0000995 total RNA-seq	+	total RNA-seq	UBERON:0000995	uterus	tissue	adult	encode	paired	FALSE				0.834815	0.973383	0.973383	chrX:70596184-71644760:.
chr4:54966578:T>C		rs13130324	4	55832745	54966578	T	C	ENSG00000134851	TMEM165	protein_coding			rna_seq	GeneMaskActiveScorer(requested_output=RNA_SEQ)	UBERON:0000995 total RNA-seq	+	total RNA-seq	UBERON:0000995	uterus	tissue	adult	encode	paired	FALSE				0.836507	0.973383	0.973383	chr4:54442290-55490866:.
chr6:34242054:T>C		rs114476612	6	34209831	34242054	T	C	ENSG00000196821	ILRUN	protein_coding			rna_seq	GeneMaskActiveScorer(requested_output=RNA_SEQ)	UBERON:0000995 total RNA-seq	-	total RNA-seq	UBERON:0000995	uterus	tissue	adult	encode	paired	FALSE				0.862873	0.973383	0.973383	chr6:33717766-34766342:.
chr3:50039301:A>G		rs2526749	3	50076734	50039301	A	G	ENSG00000003756	RBM5	protein_coding			rna_seq	GeneMaskActiveScorer(requested_output=RNA_SEQ)	UBERON:0000995 total RNA-seq	+	total RNA-seq	UBERON:0000995	uterus	tissue	adult	encode	paired	FALSE				0.833148	0.973383	0.973383	chr3:49515013-50563589:.
chr3:50202905:T>C		rs4688745	3	50240338	50202905	T	C	ENSG00000003756	RBM5	protein_coding			rna_seq	GeneMaskActiveScorer(requested_output=RNA_SEQ)	UBERON:0000995 total RNA-seq	+	total RNA-seq	UBERON:0000995	uterus	tissue	adult	encode	paired	FALSE				0.846518	0.973383	0.973383	chr3:49678617-50727193:.
chr3:50202905:T>C		rs4688745	3	50240338	50202905	T	C	ENSG00000004534	RBM6	protein_coding			rna_seq	GeneMaskActiveScorer(requested_output=RNA_SEQ)	UBERON:0000995 gtex Uterus polyA plus RNA-seq	.	polyA plus RNA-seq	UBERON:0000995	uterus	tissue	adult	gtex	paired	FALSE			Uterus	2.50426	0.973383	0.973383	chr3:49678617-50727193:.
chr3:50202905:T>C		rs4688745	3	50240338	50202905	T	C	ENSG00000114383	TUSC2	protein_coding			rna_seq	GeneMaskActiveScorer(requested_output=RNA_SEQ)	UBERON:0000995 total RNA-seq	-	total RNA-seq	UBERON:0000995	uterus	tissue	adult	encode	paired	FALSE				0.861318	0.973383	0.973383	chr3:49678617-50727193:.
chr3:50082824:A>G		rs55924524	3	50120257	50082824	A	G	ENSG00000004534	RBM6	protein_coding			rna_seq	GeneMaskActiveScorer(requested_output=RNA_SEQ)	UBERON:0000995 gtex Uterus polyA plus RNA-seq	.	polyA plus RNA-seq	UBERON:0000995	uterus	tissue	adult	gtex	paired	FALSE			Uterus	2.51543	0.973383	0.973383	chr3:49558536-50607112:.
chr4:55143078:T>C		rs28680424	4	56009245	55143078	T	C	ENSG00000134851	TMEM165	protein_coding			rna_seq	GeneMaskActiveScorer(requested_output=RNA_SEQ)	UBERON:0000995 total RNA-seq	+	total RNA-seq	UBERON:0000995	uterus	tissue	adult	encode	paired	FALSE				0.843334	0.973383	0.973383	chr4:54618790-55667366:.
chr2:187368987:C>G		rs858756	2	188233714	187368987	C	G	ENSG00000064989	CALCRL	protein_coding			rna_seq	GeneMaskActiveScorer(requested_output=RNA_SEQ)	UBERON:0000995 total RNA-seq	-	total RNA-seq	UBERON:0000995	uterus	tissue	adult	encode	paired	FALSE				0.859207	0.973383	0.973383	chr2:186844699-187893275:.
chr17:4142146:C>G		rs1377807	17	4045440	4142146	C	G	ENSG00000263165	ENSG00000263165	lncRNA			rna_seq	GeneMaskActiveScorer(requested_output=RNA_SEQ)	UBERON:0000995 gtex Uterus polyA plus RNA-seq	.	polyA plus RNA-seq	UBERON:0000995	uterus	tissue	adult	gtex	paired	FALSE			Uterus	2.48595	0.973383	0.973383	chr17:3617858-4666434:.
chr3:50161104:A>G		rs12631337	3	50198537	50161104	A	G	ENSG00000003756	RBM5	protein_coding			rna_seq	GeneMaskActiveScorer(requested_output=RNA_SEQ)	UBERON:0000995 total RNA-seq	+	total RNA-seq	UBERON:0000995	uterus	tissue	adult	encode	paired	FALSE				0.840563	0.973383	0.973383	chr3:49636816-50685392:.
chr2:187443235:T>C		rs1355520	2	188307962	187443235	T	C	ENSG00000064989	CALCRL	protein_coding			rna_seq	GeneMaskActiveScorer(requested_output=RNA_SEQ)	UBERON:0000995 total RNA-seq	-	total RNA-seq	UBERON:0000995	uterus	tissue	adult	encode	paired	FALSE				0.867739	0.973383	0.973383	chr2:186918947-187967523:.
chr3:49964812:T>C		rs12496973	3	50002245	49964812	T	C	ENSG00000004534	RBM6	protein_coding			rna_seq	GeneMaskActiveScorer(requested_output=RNA_SEQ)	UBERON:0000995 gtex Uterus polyA plus RNA-seq	.	polyA plus RNA-seq	UBERON:0000995	uterus	tissue	adult	gtex	paired	FALSE			Uterus	2.51566	0.973383	0.973383	chr3:49440524-50489100:.
chr19:17278839:T>C		rs10406920	19	17389648	17278839	T	C	ENSG00000160113	NR2F6	protein_coding			rna_seq	GeneMaskActiveScorer(requested_output=RNA_SEQ)	UBERON:0000995 total RNA-seq	-	total RNA-seq	UBERON:0000995	uterus	tissue	adult	encode	paired	FALSE				0.861946	0.973383	0.973383	chr19:16754551-17803127:.
chr3:49918603:A>G		rs142344547	3	49956036	49918603	A	G	ENSG00000003756	RBM5	protein_coding			rna_seq	GeneMaskActiveScorer(requested_output=RNA_SEQ)	UBERON:0000995 total RNA-seq	+	total RNA-seq	UBERON:0000995	uterus	tissue	adult	encode	paired	FALSE				0.841822	0.973383	0.973383	chr3:49394315-50442891:.
chr3:49918603:A>G		rs142344547	3	49956036	49918603	A	G	ENSG00000004534	RBM6	protein_coding			rna_seq	GeneMaskActiveScorer(requested_output=RNA_SEQ)	UBERON:0000995 gtex Uterus polyA plus RNA-seq	.	polyA plus RNA-seq	UBERON:0000995	uterus	tissue	adult	gtex	paired	FALSE			Uterus	2.52087	0.973383	0.973383	chr3:49394315-50442891:.
chr3:49987595:A>G		rs13060128	3	50025028	49987595	A	G	ENSG00000004534	RBM6	protein_coding			rna_seq	GeneMaskActiveScorer(requested_output=RNA_SEQ)	UBERON:0000995 gtex Uterus polyA plus RNA-seq	.	polyA plus RNA-seq	UBERON:0000995	uterus	tissue	adult	gtex	paired	FALSE			Uterus	2.48527	0.973383	0.973383	chr3:49463307-50511883:.
chr3:49840831:C>G		rs1996663	3	49878264	49840831	C	G	ENSG00000004534	RBM6	protein_coding			rna_seq	GeneMaskActiveScorer(requested_output=RNA_SEQ)	UBERON:0000995 gtex Uterus polyA plus RNA-seq	.	polyA plus RNA-seq	UBERON:0000995	uterus	tissue	adult	gtex	paired	FALSE			Uterus	2.49073	0.973383	0.973383	chr3:49316543-50365119:.
chrX:70920176:A>T		rs139954874	X	70140026	70920176	A	T	ENSG00000147140	NONO	protein_coding			rna_seq	GeneMaskActiveScorer(requested_output=RNA_SEQ)	UBERON:0000995 total RNA-seq	+	total RNA-seq	UBERON:0000995	uterus	tissue	adult	encode	paired	FALSE				0.84009	0.973383	0.973383	chrX:70395888-71444464:.
chr3:50012525:T>G		rs7645466	3	50049958	50012525	T	G	ENSG00000003756	RBM5	protein_coding			rna_seq	GeneMaskActiveScorer(requested_output=RNA_SEQ)	UBERON:0000995 total RNA-seq	+	total RNA-seq	UBERON:0000995	uterus	tissue	adult	encode	paired	FALSE				0.84447	0.973383	0.973383	chr3:49488237-50536813:.
chr3:49829151:T>G		rs35129566	3	49866584	49829151	T	G	ENSG00000003756	RBM5	protein_coding			rna_seq	GeneMaskActiveScorer(requested_output=RNA_SEQ)	UBERON:0000995 total RNA-seq	+	total RNA-seq	UBERON:0000995	uterus	tissue	adult	encode	paired	FALSE				0.833145	0.973383	0.973383	chr3:49304863-50353439:.
chr3:50090953:A>G		rs2240326	3	50128386	50090953	A	G	ENSG00000004534	RBM6	protein_coding			rna_seq	GeneMaskActiveScorer(requested_output=RNA_SEQ)	UBERON:0000995 gtex Uterus polyA plus RNA-seq	.	polyA plus RNA-seq	UBERON:0000995	uterus	tissue	adult	gtex	paired	FALSE			Uterus	2.51957	0.973383	0.973383	chr3:49566665-50615241:.
chr6:34248142:T>C		rs1150779	6	34215919	34248142	T	C	ENSG00000196821	ILRUN	protein_coding			rna_seq	GeneMaskActiveScorer(requested_output=RNA_SEQ)	UBERON:0000995 total RNA-seq	-	total RNA-seq	UBERON:0000995	uterus	tissue	adult	encode	paired	FALSE				0.880505	0.973383	0.973383	chr6:33723854-34772430:.
chr3:50115923:T>C		rs1138536	3	50153356	50115923	T	C	ENSG00000004534	RBM6	protein_coding			rna_seq	GeneMaskActiveScorer(requested_output=RNA_SEQ)	UBERON:0000995 gtex Uterus polyA plus RNA-seq	.	polyA plus RNA-seq	UBERON:0000995	uterus	tissue	adult	gtex	paired	FALSE			Uterus	2.51835	0.973383	0.973383	chr3:49591635-50640211:.
chr3:50124858:T>G		rs2008877	3	50162291	50124858	T	G	ENSG00000004534	RBM6	protein_coding			rna_seq	GeneMaskActiveScorer(requested_output=RNA_SEQ)	UBERON:0000995 gtex Uterus polyA plus RNA-seq	.	polyA plus RNA-seq	UBERON:0000995	uterus	tissue	adult	gtex	paired	FALSE			Uterus	2.5066	0.973383	0.973383	chr3:49600570-50649146:.
chr3:50029865:A>T		rs6446194	3	50067298	50029865	A	T	ENSG00000004534	RBM6	protein_coding			rna_seq	GeneMaskActiveScorer(requested_output=RNA_SEQ)	UBERON:0000995 gtex Uterus polyA plus RNA-seq	.	polyA plus RNA-seq	UBERON:0000995	uterus	tissue	adult	gtex	paired	FALSE			Uterus	2.48052	0.973383	0.973383	chr3:49505577-50554153:.
chr5:134512997:T>G		rs11242218	5	133848688	134512997	T	G	ENSG00000213585	VDAC1	protein_coding			rna_seq	GeneMaskActiveScorer(requested_output=RNA_SEQ)	UBERON:0000995 total RNA-seq	-	total RNA-seq	UBERON:0000995	uterus	tissue	adult	encode	paired	FALSE				0.866241	0.973383	0.973383	chr5:133988709-135037285:.
chr3:49965813:T>C		rs11130228	3	50003246	49965813	T	C	ENSG00000004534	RBM6	protein_coding			rna_seq	GeneMaskActiveScorer(requested_output=RNA_SEQ)	UBERON:0000995 gtex Uterus polyA plus RNA-seq	.	polyA plus RNA-seq	UBERON:0000995	uterus	tissue	adult	gtex	paired	FALSE			Uterus	2.49749	0.973383	0.973383	chr3:49441525-50490101:.
chr3:50011866:T>G		rs7634917	3	50049299	50011866	T	G	ENSG00000004534	RBM6	protein_coding			rna_seq	GeneMaskActiveScorer(requested_output=RNA_SEQ)	UBERON:0000995 gtex Uterus polyA plus RNA-seq	.	polyA plus RNA-seq	UBERON:0000995	uterus	tissue	adult	gtex	paired	FALSE			Uterus	2.5175	0.973383	0.973383	chr3:49487578-50536154:.
chr22:40146911:T>C		rs4586733	22	40542915	40146911	T	C	ENSG00000284431	ENSG00000284431	protein_coding			rna_seq	GeneMaskActiveScorer(requested_output=RNA_SEQ)	UBERON:0000995 total RNA-seq	+	total RNA-seq	UBERON:0000995	uterus	tissue	adult	encode	paired	FALSE				0.845831	0.973383	0.973383	chr22:39622623-40671199:.
chr6:29816508:A>G		rs72846685	6	29784285	29816508	A	G	ENSG00000235238	SUMO2P1	processed_pseudogene			rna_seq	GeneMaskActiveScorer(requested_output=RNA_SEQ)	UBERON:0000995 gtex Uterus polyA plus RNA-seq	.	polyA plus RNA-seq	UBERON:0000995	uterus	tissue	adult	gtex	paired	FALSE			Uterus	2.48341	0.973383	0.973383	chr6:29292220-30340796:.
chr6:152285542:A>G		rs76984077	6	152606677	152285542	A	G	ENSG00000120279	MYCT1	protein_coding			rna_seq	GeneMaskActiveScorer(requested_output=RNA_SEQ)	UBERON:0000995 total RNA-seq	+	total RNA-seq	UBERON:0000995	uterus	tissue	adult	encode	paired	FALSE				0.841782	0.973383	0.973383	chr6:151761254-152809830:.
chr6:29951064:A>G		rs17179683	6	29918841	29951064	A	G	ENSG00000235238	SUMO2P1	processed_pseudogene			rna_seq	GeneMaskActiveScorer(requested_output=RNA_SEQ)	UBERON:0000995 gtex Uterus polyA plus RNA-seq	.	polyA plus RNA-seq	UBERON:0000995	uterus	tissue	adult	gtex	paired	FALSE			Uterus	2.50715	0.973383	0.973383	chr6:29426776-30475352:.
chr4:55145722:T>C		rs12331507	4	56011889	55145722	T	C	ENSG00000134851	TMEM165	protein_coding			rna_seq	GeneMaskActiveScorer(requested_output=RNA_SEQ)	UBERON:0000995 total RNA-seq	+	total RNA-seq	UBERON:0000995	uterus	tissue	adult	encode	paired	FALSE				0.8373	0.973383	0.973383	chr4:54621434-55670010:.
chr3:49829151:T>G		rs35129566	3	49866584	49829151	T	G	ENSG00000004534	RBM6	protein_coding			rna_seq	GeneMaskActiveScorer(requested_output=RNA_SEQ)	UBERON:0000995 gtex Uterus polyA plus RNA-seq	.	polyA plus RNA-seq	UBERON:0000995	uterus	tissue	adult	gtex	paired	FALSE			Uterus	2.52398	0.973383	0.973383	chr3:49304863-50353439:.
chr7:877041:T>C		rs10950881	7	916678	877041	T	C	ENSG00000164828	SUN1	protein_coding			rna_seq	GeneMaskActiveScorer(requested_output=RNA_SEQ)	UBERON:0000995 total RNA-seq	+	total RNA-seq	UBERON:0000995	uterus	tissue	adult	encode	paired	FALSE				0.836919	0.973383	0.973383	chr7:352753-1401329:.
chrX:71142640:A>G		rs62609610	X	70362490	71142640	A	G	ENSG00000147140	NONO	protein_coding			rna_seq	GeneMaskActiveScorer(requested_output=RNA_SEQ)	UBERON:0000995 total RNA-seq	+	total RNA-seq	UBERON:0000995	uterus	tissue	adult	encode	paired	FALSE				0.841536	0.973383	0.973383	chrX:70618352-71666928:.
chr3:49787936:A>G		rs9851930	3	49825369	49787936	A	G	ENSG00000003756	RBM5	protein_coding			rna_seq	GeneMaskActiveScorer(requested_output=RNA_SEQ)	UBERON:0000995 total RNA-seq	+	total RNA-seq	UBERON:0000995	uterus	tissue	adult	encode	paired	FALSE				0.837508	0.973383	0.973383	chr3:49263648-50312224:.
chr5:82748286:A>G		rs10514243	5	82044105	82748286	A	G	ENSG00000174695	TMEM167A	protein_coding			rna_seq	GeneMaskActiveScorer(requested_output=RNA_SEQ)	UBERON:0000995 total RNA-seq	-	total RNA-seq	UBERON:0000995	uterus	tissue	adult	encode	paired	FALSE				0.869749	0.973383	0.973383	chr5:82223998-83272574:.
chr3:49994407:T>C		rs35012435	3	50031840	49994407	T	C	ENSG00000114383	TUSC2	protein_coding			rna_seq	GeneMaskActiveScorer(requested_output=RNA_SEQ)	UBERON:0000995 total RNA-seq	-	total RNA-seq	UBERON:0000995	uterus	tissue	adult	encode	paired	FALSE				0.865615	0.973383	0.973383	chr3:49470119-50518695:.
chrX:71118549:A>G		rs11796153	X	70338399	71118549	A	G	ENSG00000147140	NONO	protein_coding			rna_seq	GeneMaskActiveScorer(requested_output=RNA_SEQ)	UBERON:0000995 total RNA-seq	+	total RNA-seq	UBERON:0000995	uterus	tissue	adult	encode	paired	FALSE				0.837974	0.973383	0.973383	chrX:70594261-71642837:.
chr3:49892782:T>C		rs6795703	3	49930215	49892782	T	C	ENSG00000003756	RBM5	protein_coding			rna_seq	GeneMaskActiveScorer(requested_output=RNA_SEQ)	UBERON:0000995 total RNA-seq	+	total RNA-seq	UBERON:0000995	uterus	tissue	adult	encode	paired	FALSE				0.842399	0.973383	0.973383	chr3:49368494-50417070:.
chr3:49143785:A>G		rs4955410	3	49181218	49143785	A	G	ENSG00000185909	KLHDC8B	protein_coding			rna_seq	GeneMaskActiveScorer(requested_output=RNA_SEQ)	UBERON:0000995 total RNA-seq	+	total RNA-seq	UBERON:0000995	uterus	tissue	adult	encode	paired	FALSE				0.83943	0.973383	0.973383	chr3:48619497-49668073:.
chr12:56996897:T>C		rs68126184	12	57390681	56996897	T	C	ENSG00000285133	ENSG00000285133	protein_coding			rna_seq	GeneMaskActiveScorer(requested_output=RNA_SEQ)	UBERON:0000995 total RNA-seq	-	total RNA-seq	UBERON:0000995	uterus	tissue	adult	encode	paired	FALSE				0.875595	0.973383	0.973383	chr12:56472609-57521185:.
chr3:13681136:A>G		rs4383497	3	13722635	13681136	A	G	ENSG00000268279	ENSG00000268279	protein_coding			rna_seq	GeneMaskActiveScorer(requested_output=RNA_SEQ)	UBERON:0000995 gtex Uterus polyA plus RNA-seq	.	polyA plus RNA-seq	UBERON:0000995	uterus	tissue	adult	gtex	paired	FALSE			Uterus	2.52984	0.973383	0.973383	chr3:13156848-14205424:.
chr3:50051510:A>G		rs6446197	3	50088943	50051510	A	G	ENSG00000004534	RBM6	protein_coding			rna_seq	GeneMaskActiveScorer(requested_output=RNA_SEQ)	UBERON:0000995 gtex Uterus polyA plus RNA-seq	.	polyA plus RNA-seq	UBERON:0000995	uterus	tissue	adult	gtex	paired	FALSE			Uterus	2.47941	0.973383	0.973383	chr3:49527222-50575798:.
chr1:168994984:A>C		rs115729201	1	168964222	168994984	A	C	ENSG00000203601	LINC00970	lncRNA			rna_seq	GeneMaskActiveScorer(requested_output=RNA_SEQ)	UBERON:0000995 total RNA-seq	-	total RNA-seq	UBERON:0000995	uterus	tissue	adult	encode	paired	FALSE				0.878375	0.973383	0.973383	chr1:168470696-169519272:.
chr3:49586662:T>G		rs9869256	3	49624095	49586662	T	G	ENSG00000004534	RBM6	protein_coding			rna_seq	GeneMaskActiveScorer(requested_output=RNA_SEQ)	UBERON:0000995 gtex Uterus polyA plus RNA-seq	.	polyA plus RNA-seq	UBERON:0000995	uterus	tissue	adult	gtex	paired	FALSE			Uterus	2.47916	0.973383	0.973383	chr3:49062374-50110950:.
chr3:50012525:T>G		rs7645466	3	50049958	50012525	T	G	ENSG00000004534	RBM6	protein_coding			rna_seq	GeneMaskActiveScorer(requested_output=RNA_SEQ)	UBERON:0000995 gtex Uterus polyA plus RNA-seq	.	polyA plus RNA-seq	UBERON:0000995	uterus	tissue	adult	gtex	paired	FALSE			Uterus	2.50853	0.973383	0.973383	chr3:49488237-50536813:.
chr2:187363194:A>G		rs698582	2	188227921	187363194	A	G	ENSG00000064989	CALCRL	protein_coding			rna_seq	GeneMaskActiveScorer(requested_output=RNA_SEQ)	UBERON:0000995 total RNA-seq	-	total RNA-seq	UBERON:0000995	uterus	tissue	adult	encode	paired	FALSE				0.858162	0.973383	0.973383	chr2:186838906-187887482:.
chr2:187362281:T>C		rs698583	2	188227008	187362281	T	C	ENSG00000064989	CALCRL	protein_coding			rna_seq	GeneMaskActiveScorer(requested_output=RNA_SEQ)	UBERON:0000995 total RNA-seq	-	total RNA-seq	UBERON:0000995	uterus	tissue	adult	encode	paired	FALSE				0.87012	0.973383	0.973383	chr2:186837993-187886569:.
chr2:187430807:A>G		rs3771067	2	188295534	187430807	A	G	ENSG00000064989	CALCRL	protein_coding			rna_seq	GeneMaskActiveScorer(requested_output=RNA_SEQ)	UBERON:0000995 total RNA-seq	-	total RNA-seq	UBERON:0000995	uterus	tissue	adult	encode	paired	FALSE				0.866987	0.973383	0.973383	chr2:186906519-187955095:.
chr3:49731638:T>C		rs9870858	3	49769071	49731638	T	C	ENSG00000003756	RBM5	protein_coding			rna_seq	GeneMaskActiveScorer(requested_output=RNA_SEQ)	UBERON:0000995 total RNA-seq	+	total RNA-seq	UBERON:0000995	uterus	tissue	adult	encode	paired	FALSE				0.842934	0.973383	0.973383	chr3:49207350-50255926:.
chr8:11101314:T>C		rs4841495	8	10958824	11101314	T	C	ENSG00000171044	XKR6	protein_coding			rna_seq	PolyadenylationScorer()	UBERON:0000995 gtex Uterus polyA plus RNA-seq	.	polyA plus RNA-seq	UBERON:0000995	uterus	tissue	adult	gtex	paired	FALSE			Uterus	0.0123807	0.973383	0.973383	chr8:10577026-11625602:.
chr12:15264088:T>C		rs9787991	12	15417022	15264088	T	C	ENSG00000151491	EPS8	protein_coding			rna_seq	GeneMaskActiveScorer(requested_output=RNA_SEQ)	UBERON:0000995 total RNA-seq	-	total RNA-seq	UBERON:0000995	uterus	tissue	adult	encode	paired	FALSE				0.876577	0.973383	0.973383	chr12:14739800-15788376:.
chr3:50118035:T>G		rs2624826	3	50155468	50118035	T	G	ENSG00000003756	RBM5	protein_coding			rna_seq	GeneMaskActiveScorer(requested_output=RNA_SEQ)	UBERON:0000995 total RNA-seq	+	total RNA-seq	UBERON:0000995	uterus	tissue	adult	encode	paired	FALSE				0.837496	0.973383	0.973383	chr3:49593747-50642323:.
chr4:55133842:A>T		rs28411232	4	56000009	55133842	A	T	ENSG00000134851	TMEM165	protein_coding			rna_seq	GeneMaskActiveScorer(requested_output=RNA_SEQ)	UBERON:0000995 total RNA-seq	+	total RNA-seq	UBERON:0000995	uterus	tissue	adult	encode	paired	FALSE				0.836034	0.973383	0.973383	chr4:54609554-55658130:.
chr3:50033846:A>C		rs7624030	3	50071279	50033846	A	C	ENSG00000004534	RBM6	protein_coding			rna_seq	GeneMaskActiveScorer(requested_output=RNA_SEQ)	UBERON:0000995 gtex Uterus polyA plus RNA-seq	.	polyA plus RNA-seq	UBERON:0000995	uterus	tissue	adult	gtex	paired	FALSE			Uterus	2.49784	0.973383	0.973383	chr3:49509558-50558134:.
chr3:50122411:T>C		rs2071207	3	50159844	50122411	T	C	ENSG00000004534	RBM6	protein_coding			rna_seq	GeneMaskActiveScorer(requested_output=RNA_SEQ)	UBERON:0000995 gtex Uterus polyA plus RNA-seq	.	polyA plus RNA-seq	UBERON:0000995	uterus	tissue	adult	gtex	paired	FALSE			Uterus	2.48969	0.973383	0.973383	chr3:49598123-50646699:.
chr3:49932877:A>G		rs62262097	3	49970310	49932877	A	G	ENSG00000004534	RBM6	protein_coding			rna_seq	GeneMaskActiveScorer(requested_output=RNA_SEQ)	UBERON:0000995 gtex Uterus polyA plus RNA-seq	.	polyA plus RNA-seq	UBERON:0000995	uterus	tissue	adult	gtex	paired	FALSE			Uterus	2.52635	0.973383	0.973383	chr3:49408589-50457165:.
chr6:29847794:A>G		rs3094179	6	29815571	29847794	A	G	ENSG00000206341	HLA-H	unprocessed_pseudogene			rna_seq	GeneMaskActiveScorer(requested_output=RNA_SEQ)	UBERON:0000995 gtex Uterus polyA plus RNA-seq	.	polyA plus RNA-seq	UBERON:0000995	uterus	tissue	adult	gtex	paired	FALSE			Uterus	2.48595	0.973383	0.973383	chr6:29323506-30372082:.
chrX:71079261:T>G		rs4393070	X	70299111	71079261	T	G	ENSG00000147140	NONO	protein_coding			rna_seq	GeneMaskActiveScorer(requested_output=RNA_SEQ)	UBERON:0000995 total RNA-seq	+	total RNA-seq	UBERON:0000995	uterus	tissue	adult	encode	paired	FALSE				0.838591	0.973383	0.973383	chrX:70554973-71603549:.
chr3:49586632:T>C		rs9869120	3	49624065	49586632	T	C	ENSG00000004534	RBM6	protein_coding			rna_seq	GeneMaskActiveScorer(requested_output=RNA_SEQ)	UBERON:0000995 gtex Uterus polyA plus RNA-seq	.	polyA plus RNA-seq	UBERON:0000995	uterus	tissue	adult	gtex	paired	FALSE			Uterus	2.48128	0.973383	0.973383	chr3:49062344-50110920:.
chr3:49714423:T>C		rs12715437	3	49751856	49714423	T	C	ENSG00000003756	RBM5	protein_coding			rna_seq	GeneMaskActiveScorer(requested_output=RNA_SEQ)	UBERON:0000995 total RNA-seq	+	total RNA-seq	UBERON:0000995	uterus	tissue	adult	encode	paired	FALSE				0.84363	0.973383	0.973383	chr3:49190135-50238711:.
chrX:70990436:A>G		rs5981054	X	70210286	70990436	A	G	ENSG00000147140	NONO	protein_coding			rna_seq	GeneMaskActiveScorer(requested_output=RNA_SEQ)	UBERON:0000995 total RNA-seq	+	total RNA-seq	UBERON:0000995	uterus	tissue	adult	encode	paired	FALSE				0.844888	0.973383	0.973383	chrX:70466148-71514724:.
chr6:29873344:A>G		rs72838626	6	29841121	29873344	A	G	ENSG00000206341	HLA-H	unprocessed_pseudogene			rna_seq	GeneMaskActiveScorer(requested_output=RNA_SEQ)	UBERON:0000995 gtex Uterus polyA plus RNA-seq	.	polyA plus RNA-seq	UBERON:0000995	uterus	tissue	adult	gtex	paired	FALSE			Uterus	2.49894	0.973383	0.973383	chr6:29349056-30397632:.
chrX:71114383:A>G		rs12837203	X	70334233	71114383	A	G	ENSG00000147140	NONO	protein_coding			rna_seq	GeneMaskActiveScorer(requested_output=RNA_SEQ)	UBERON:0000995 total RNA-seq	+	total RNA-seq	UBERON:0000995	uterus	tissue	adult	encode	paired	FALSE				0.84696	0.973383	0.973383	chrX:70590095-71638671:.
chr3:49898669:T>C		rs2230590	3	49936102	49898669	T	C	ENSG00000004534	RBM6	protein_coding			rna_seq	GeneMaskActiveScorer(requested_output=RNA_SEQ)	UBERON:0000995 gtex Uterus polyA plus RNA-seq	.	polyA plus RNA-seq	UBERON:0000995	uterus	tissue	adult	gtex	paired	FALSE			Uterus	2.52087	0.973383	0.973383	chr3:49374381-50422957:.
chr3:50186160:A>T		rs2073726	3	50223593	50186160	A	T	ENSG00000003756	RBM5	protein_coding			rna_seq	GeneMaskActiveScorer(requested_output=RNA_SEQ)	UBERON:0000995 total RNA-seq	+	total RNA-seq	UBERON:0000995	uterus	tissue	adult	encode	paired	FALSE				0.836334	0.973383	0.973383	chr3:49661872-50710448:.
chr2:187443877:T>C		rs1355519	2	188308604	187443877	T	C	ENSG00000064989	CALCRL	protein_coding			rna_seq	GeneMaskActiveScorer(requested_output=RNA_SEQ)	UBERON:0000995 total RNA-seq	-	total RNA-seq	UBERON:0000995	uterus	tissue	adult	encode	paired	FALSE				0.860772	0.973383	0.973383	chr2:186919589-187968165:.
chr3:50187129:A>G		rs12637671	3	50224562	50187129	A	G	ENSG00000004534	RBM6	protein_coding			rna_seq	GeneMaskActiveScorer(requested_output=RNA_SEQ)	UBERON:0000995 gtex Uterus polyA plus RNA-seq	.	polyA plus RNA-seq	UBERON:0000995	uterus	tissue	adult	gtex	paired	FALSE			Uterus	2.48782	0.973383	0.973383	chr3:49662841-50711417:.
chr2:27069783:T>C		rs10865461	2	27292651	27069783	T	C	ENSG00000084693	AGBL5	protein_coding			rna_seq	PolyadenylationScorer()	UBERON:0000995 total RNA-seq	+	total RNA-seq	UBERON:0000995	uterus	tissue	adult	encode	paired	FALSE				0.0236526	0.973383	0.973383	chr2:26545495-27594071:.
chr19:17273842:T>C		rs113272353	19	17384651	17273842	T	C	ENSG00000160113	NR2F6	protein_coding			rna_seq	GeneMaskActiveScorer(requested_output=RNA_SEQ)	UBERON:0000995 total RNA-seq	-	total RNA-seq	UBERON:0000995	uterus	tissue	adult	encode	paired	FALSE				0.877337	0.973383	0.973383	chr19:16749554-17798130:.
chr3:50160982:T>C		rs2624841	3	50198415	50160982	T	C	ENSG00000003756	RBM5	protein_coding			rna_seq	GeneMaskActiveScorer(requested_output=RNA_SEQ)	UBERON:0000995 total RNA-seq	+	total RNA-seq	UBERON:0000995	uterus	tissue	adult	encode	paired	FALSE				0.842682	0.973383	0.973383	chr3:49636694-50685270:.
chr12:15260011:A>G		rs12296735	12	15412945	15260011	A	G	ENSG00000151491	EPS8	protein_coding			rna_seq	GeneMaskActiveScorer(requested_output=RNA_SEQ)	UBERON:0000995 total RNA-seq	-	total RNA-seq	UBERON:0000995	uterus	tissue	adult	encode	paired	FALSE				0.8764	0.973383	0.973383	chr12:14735723-15784299:.
chr6:34240996:A>C		rs41269026	6	34208773	34240996	A	C	ENSG00000217130	ENSG00000217130	processed_pseudogene			rna_seq	GeneMaskActiveScorer(requested_output=RNA_SEQ)	UBERON:0000995 gtex Uterus polyA plus RNA-seq	.	polyA plus RNA-seq	UBERON:0000995	uterus	tissue	adult	gtex	paired	FALSE			Uterus	2.52407	0.973383	0.973383	chr6:33716708-34765284:.
chr6:34279270:T>C		rs77136196	6	34247047	34279270	T	C	ENSG00000196821	ILRUN	protein_coding			rna_seq	GeneMaskActiveScorer(requested_output=RNA_SEQ)	UBERON:0000995 total RNA-seq	-	total RNA-seq	UBERON:0000995	uterus	tissue	adult	encode	paired	FALSE				0.860088	0.973383	0.973383	chr6:33754982-34803558:.
chr1:172163386:A>G		rs12561946	1	172132526	172163386	A	G	ENSG00000233328	PFN1P1	processed_pseudogene			rna_seq	GeneMaskLFCScorer(requested_output=RNA_SEQ)	UBERON:0000995 gtex Uterus polyA plus RNA-seq	.	polyA plus RNA-seq	UBERON:0000995	uterus	tissue	adult	gtex	paired	FALSE			Uterus	-0.00549862	-0.972998	0.972998	chr1:171639098-172687674:.
chr2:202491333:A>G		rs72925083	2	203356056	202491333	A	G	ENSG00000212309	SNORD70B	snoRNA			rna_seq	GeneMaskLFCScorer(requested_output=RNA_SEQ)	UBERON:0000995 total RNA-seq	+	total RNA-seq	UBERON:0000995	uterus	tissue	adult	encode	paired	FALSE				-0.00489307	-0.972998	0.972998	chr2:201967045-203015621:.
chr17:20131218:T>G		rs6587219	17	20034531	20131218	T	G	ENSG00000230088	KRT16P5	processed_pseudogene			rna_seq	GeneMaskLFCScorer(requested_output=RNA_SEQ)	UBERON:0000995 gtex Uterus polyA plus RNA-seq	.	polyA plus RNA-seq	UBERON:0000995	uterus	tissue	adult	gtex	paired	FALSE			Uterus	-0.00550318	-0.972998	0.972998	chr17:19606930-20655506:.
chr3:49874016:C>G		rs34654589	3	49911449	49874016	C	G	ENSG00000283848	MIR6872	miRNA			rna_seq	GeneMaskLFCScorer(requested_output=RNA_SEQ)	UBERON:0000995 total RNA-seq	+	total RNA-seq	UBERON:0000995	uterus	tissue	adult	encode	paired	FALSE				-0.00491381	-0.972998	0.972998	chr3:49349728-50398304:.
chrX:71104307:T>C		rs1130009	X	70324157	71104307	T	C	ENSG00000147166	ITGB1BP2	protein_coding			rna_seq	GeneMaskLFCScorer(requested_output=RNA_SEQ)	UBERON:0000995 total RNA-seq	+	total RNA-seq	UBERON:0000995	uterus	tissue	adult	encode	paired	FALSE				-0.00492501	-0.972998	0.972998	chrX:70580019-71628595:.
chr17:20152452:A>G		rs7222987	17	20055765	20152452	A	G	ENSG00000227685	LINC02088	lncRNA			rna_seq	GeneMaskLFCScorer(requested_output=RNA_SEQ)	UBERON:0000995 gtex Uterus polyA plus RNA-seq	.	polyA plus RNA-seq	UBERON:0000995	uterus	tissue	adult	gtex	paired	FALSE			Uterus	-0.0055232	-0.972998	0.972998	chr17:19628164-20676740:.
chr3:49760336:A>G		rs9835157	3	49797769	49760336	A	G	ENSG00000187492	CDHR4	protein_coding			rna_seq	GeneMaskLFCScorer(requested_output=RNA_SEQ)	UBERON:0000995 total RNA-seq	-	total RNA-seq	UBERON:0000995	uterus	tissue	adult	encode	paired	FALSE				-0.00408316	-0.972998	0.972998	chr3:49236048-50284624:.
chr2:26983606:T>C		rs714513	2	27206474	26983606	T	C	ENSG00000200003	RNU6-986P	snRNA			rna_seq	GeneMaskLFCScorer(requested_output=RNA_SEQ)	UBERON:0000995 gtex Uterus polyA plus RNA-seq	.	polyA plus RNA-seq	UBERON:0000995	uterus	tissue	adult	gtex	paired	FALSE			Uterus	-0.00552082	-0.972998	0.972998	chr2:26459318-27507894:.
chr22:40040969:C>G		rs11704416	22	40436973	40040969	C	G	ENSG00000226085	UQCRFS1P1	processed_pseudogene			rna_seq	GeneMaskLFCScorer(requested_output=RNA_SEQ)	UBERON:0000995 gtex Uterus polyA plus RNA-seq	.	polyA plus RNA-seq	UBERON:0000995	uterus	tissue	adult	gtex	paired	FALSE			Uterus	-0.00549732	-0.972998	0.972998	chr22:39516681-40565257:.
chr11:32273338:T>C		rs11031685	11	32294884	32273338	T	C	ENSG00000278045	ENSG00000278045	misc_RNA			rna_seq	GeneMaskLFCScorer(requested_output=RNA_SEQ)	UBERON:0000995 total RNA-seq	+	total RNA-seq	UBERON:0000995	uterus	tissue	adult	encode	paired	FALSE				-0.00491047	-0.972998	0.972998	chr11:31749050-32797626:.
chr3:50006573:A>T		rs7635601	3	50044006	50006573	A	T	ENSG00000114378	HYAL1	protein_coding			rna_seq	GeneMaskLFCScorer(requested_output=RNA_SEQ)	UBERON:0000995 total RNA-seq	-	total RNA-seq	UBERON:0000995	uterus	tissue	adult	encode	paired	FALSE				-0.00408149	-0.972998	0.972998	chr3:49482285-50530861:.
chr9:133451821:A>G		rs3124766	9	136316942	133451821	A	G	ENSG00000288989	ENSG00000288989	lncRNA			rna_seq	GeneMaskLFCScorer(requested_output=RNA_SEQ)	UBERON:0000995 total RNA-seq	-	total RNA-seq	UBERON:0000995	uterus	tissue	adult	encode	paired	FALSE				-0.00406647	-0.972998	0.972998	chr9:132927533-133976109:.
chr17:48292785:T>C		rs9904487	17	46370147	48292785	T	C	ENSG00000210741	MIR196A1	miRNA			rna_seq	GeneMaskLFCScorer(requested_output=RNA_SEQ)	UBERON:0000995 total RNA-seq	-	total RNA-seq	UBERON:0000995	uterus	tissue	adult	encode	paired	FALSE				-0.00406075	-0.972998	0.972998	chr17:47768497-48817073:.
chr6:19797423:A>T		rs6456268	6	19797654	19797423	A	T	ENSG00000229700	RPL29P17	processed_pseudogene			rna_seq	GeneMaskLFCScorer(requested_output=RNA_SEQ)	UBERON:0000995 total RNA-seq	-	total RNA-seq	UBERON:0000995	uterus	tissue	adult	encode	paired	FALSE				-0.00405931	-0.972998	0.972998	chr6:19273135-20321711:.
chr8:74387035:C>G		rs10113382	8	75299270	74387035	C	G	ENSG00000253833	DSTNP3	processed_pseudogene			rna_seq	GeneMaskLFCScorer(requested_output=RNA_SEQ)	UBERON:0000995 gtex Uterus polyA plus RNA-seq	.	polyA plus RNA-seq	UBERON:0000995	uterus	tissue	adult	gtex	paired	FALSE			Uterus	-0.0055058	-0.972998	0.972998	chr8:73862747-74911323:.
chr2:112768335:A>C		rs61381693	2	113525912	112768335	A	C	ENSG00000180152	XIAPP3	processed_pseudogene			rna_seq	GeneMaskLFCScorer(requested_output=RNA_SEQ)	UBERON:0000995 gtex Uterus polyA plus RNA-seq	.	polyA plus RNA-seq	UBERON:0000995	uterus	tissue	adult	gtex	paired	FALSE			Uterus	-0.00548553	-0.972998	0.972998	chr2:112244047-113292623:.
chr8:10053129:T>C		rs73189192	8	9910639	10053129	T	C	ENSG00000207701	MIR597	miRNA			rna_seq	GeneMaskLFCScorer(requested_output=RNA_SEQ)	UBERON:0000995 total RNA-seq	+	total RNA-seq	UBERON:0000995	uterus	tissue	adult	encode	paired	FALSE				-0.0049026	-0.972998	0.972998	chr8:9528841-10577417:.
chr1:172261099:A>G		rs12038494	1	172230239	172261099	A	G	ENSG00000283152	MIR3120	miRNA			rna_seq	GeneMaskLFCScorer(requested_output=RNA_SEQ)	UBERON:0000995 total RNA-seq	+	total RNA-seq	UBERON:0000995	uterus	tissue	adult	encode	paired	FALSE				-0.00492334	-0.972998	0.972998	chr1:171736811-172785387:.
chr13:50464751:A>G		rs9562975	13	51038887	50464751	A	G	ENSG00000274878	ENSG00000274878	misc_RNA			rna_seq	GeneMaskLFCScorer(requested_output=RNA_SEQ)	UBERON:0000995 gtex Uterus polyA plus RNA-seq	.	polyA plus RNA-seq	UBERON:0000995	uterus	tissue	adult	gtex	paired	FALSE			Uterus	-0.00551832	-0.972998	0.972998	chr13:49940463-50989039:.
chr10:88458581:C>G		rs4934411	10	90218338	88458581	C	G	ENSG00000275015	ENSG00000275015	unprocessed_pseudogene			rna_seq	GeneMaskLFCScorer(requested_output=RNA_SEQ)	UBERON:0000995 total RNA-seq	-	total RNA-seq	UBERON:0000995	uterus	tissue	adult	encode	paired	FALSE				-0.00407219	-0.972998	0.972998	chr10:87934293-88982869:.
chr13:49928765:T>C		rs7995557	13	50502901	49928765	T	C	ENSG00000286191	ENSG00000286191	lncRNA			rna_seq	GeneMaskLFCScorer(requested_output=RNA_SEQ)	UBERON:0000995 gtex Uterus polyA plus RNA-seq	.	polyA plus RNA-seq	UBERON:0000995	uterus	tissue	adult	gtex	paired	FALSE			Uterus	-0.00551987	-0.972998	0.972998	chr13:49404477-50453053:.
chr8:11576271:T>C		rs2409797	8	11433780	11576271	T	C	ENSG00000254507	DEFB131E	transcribed_processed_pseudogene			rna_seq	GeneMaskLFCScorer(requested_output=RNA_SEQ)	UBERON:0000995 total RNA-seq	-	total RNA-seq	UBERON:0000995	uterus	tissue	adult	encode	paired	FALSE				-0.00406551	-0.972998	0.972998	chr8:11051983-12100559:.
chrX:70768385:T>C		rs5936981	X	69988235	70768385	T	C	ENSG00000165349	SLC7A3	protein_coding			rna_seq	GeneMaskLFCScorer(requested_output=RNA_SEQ)	UBERON:0000995 total RNA-seq	-	total RNA-seq	UBERON:0000995	uterus	tissue	adult	encode	paired	FALSE				-0.00407839	-0.972998	0.972998	chrX:70244097-71292673:.
chr6:29946287:T>C		rs36048260	6	29914064	29946287	T	C	ENSG00000235963	MCCD1P1	unprocessed_pseudogene			rna_seq	GeneMaskLFCScorer(requested_output=RNA_SEQ)	UBERON:0000995 total RNA-seq	-	total RNA-seq	UBERON:0000995	uterus	tissue	adult	encode	paired	FALSE				-0.00407457	-0.972998	0.972998	chr6:29421999-30470575:.
chr6:29947574:T>G		rs72845119	6	29915351	29947574	T	G	ENSG00000231130	HLA-T	unprocessed_pseudogene			rna_seq	GeneMaskLFCScorer(requested_output=RNA_SEQ)	UBERON:0000995 total RNA-seq	+	total RNA-seq	UBERON:0000995	uterus	tissue	adult	encode	paired	FALSE				-0.00492382	-0.972998	0.972998	chr6:29423286-30471862:.
chr17:48353672:A>G		rs8078038	17	46431034	48353672	A	G	ENSG00000264920	SP2-DT	lncRNA			rna_seq	GeneMaskLFCScorer(requested_output=RNA_SEQ)	UBERON:0000995 total RNA-seq	-	total RNA-seq	UBERON:0000995	uterus	tissue	adult	encode	paired	FALSE				-0.00408316	-0.972998	0.972998	chr17:47829384-48877960:.
chr17:48200612:A>T		rs12952089	17	46277974	48200612	A	T	ENSG00000278765	ENSG00000278765	lncRNA			rna_seq	GeneMaskLFCScorer(requested_output=RNA_SEQ)	UBERON:0000995 total RNA-seq	-	total RNA-seq	UBERON:0000995	uterus	tissue	adult	encode	paired	FALSE				-0.00408602	-0.972998	0.972998	chr17:47676324-48724900:.
chr2:27147662:T>C		rs1275514	2	27370530	27147662	T	C	ENSG00000163792	TCF23	protein_coding			rna_seq	GeneMaskLFCScorer(requested_output=RNA_SEQ)	UBERON:0000995 total RNA-seq	+	total RNA-seq	UBERON:0000995	uterus	tissue	adult	encode	paired	FALSE				-0.00490332	-0.972998	0.972998	chr2:26623374-27671950:.
chr6:151453781:A>G		rs3806982	6	151774916	151453781	A	G	ENSG00000202119	RNU6-302P	snRNA			rna_seq	GeneMaskLFCScorer(requested_output=RNA_SEQ)	UBERON:0000995 gtex Uterus polyA plus RNA-seq	.	polyA plus RNA-seq	UBERON:0000995	uterus	tissue	adult	gtex	paired	FALSE			Uterus	-0.00551891	-0.972998	0.972998	chr6:150929493-151978069:.
chr7:27167069:T>G		rs11773804	7	27206688	27167069	T	G	ENSG00000277469	ENSG00000277469	misc_RNA			rna_seq	GeneMaskLFCScorer(requested_output=RNA_SEQ)	UBERON:0000995 total RNA-seq	+	total RNA-seq	UBERON:0000995	uterus	tissue	adult	encode	paired	FALSE				-0.00493193	-0.972998	0.972998	chr7:26642781-27691357:.
chrX:71072350:A>G		rs5981065	X	70292200	71072350	A	G	ENSG00000120498	TEX11	protein_coding			rna_seq	GeneMaskLFCScorer(requested_output=RNA_SEQ)	UBERON:0000995 total RNA-seq	-	total RNA-seq	UBERON:0000995	uterus	tissue	adult	encode	paired	FALSE				-0.00406742	-0.972998	0.972998	chrX:70548062-71596638:.
chr8:11516598:T>C		rs4841546	8	11374107	11516598	T	C	ENSG00000270076	ENSG00000270076	lncRNA			rna_seq	GeneMaskLFCScorer(requested_output=RNA_SEQ)	UBERON:0000995 gtex Uterus polyA plus RNA-seq	.	polyA plus RNA-seq	UBERON:0000995	uterus	tissue	adult	gtex	paired	FALSE			Uterus	-0.00548172	-0.972998	0.972998	chr8:10992310-12040886:.
chr4:54989491:A>G		rs6823712	4	55855658	54989491	A	G	ENSG00000239040	Y_RNA	misc_RNA			rna_seq	GeneMaskLFCScorer(requested_output=RNA_SEQ)	UBERON:0000995 total RNA-seq	+	total RNA-seq	UBERON:0000995	uterus	tissue	adult	encode	paired	FALSE				-0.00492883	-0.972998	0.972998	chr4:54465203-55513779:.
chr10:94868517:T>C		rs7923746	10	96628274	94868517	T	C	ENSG00000119969	HELLS	protein_coding			rna_seq	GeneMaskLFCScorer(requested_output=RNA_SEQ)	UBERON:0000995 total RNA-seq	+	total RNA-seq	UBERON:0000995	uterus	tissue	adult	encode	paired	FALSE				-0.00491857	-0.972998	0.972998	chr10:94344229-95392805:.
chr15:40060414:A>T		rs4924414	15	40352615	40060414	A	T	ENSG00000278621	THBS1-AS1	lncRNA			rna_seq	GeneMaskLFCScorer(requested_output=RNA_SEQ)	UBERON:0000995 total RNA-seq	-	total RNA-seq	UBERON:0000995	uterus	tissue	adult	encode	paired	FALSE				-0.0040679	-0.972998	0.972998	chr15:39536126-40584702:.
chr13:50427149:T>C		rs9562968	13	51001285	50427149	T	C	ENSG00000277066	ENSG00000277066	misc_RNA			rna_seq	GeneMaskLFCScorer(requested_output=RNA_SEQ)	UBERON:0000995 gtex Uterus polyA plus RNA-seq	.	polyA plus RNA-seq	UBERON:0000995	uterus	tissue	adult	gtex	paired	FALSE			Uterus	-0.00549889	-0.972998	0.972998	chr13:49902861-50951437:.
chr6:29867533:T>G		rs3869056	6	29835310	29867533	T	G	ENSG00000201330	SNORD32B	snoRNA			rna_seq	GeneMaskLFCScorer(requested_output=RNA_SEQ)	UBERON:0000995 gtex Uterus polyA plus RNA-seq	.	polyA plus RNA-seq	UBERON:0000995	uterus	tissue	adult	gtex	paired	FALSE			Uterus	-0.00548506	-0.972998	0.972998	chr6:29343245-30391821:.
chr6:19810604:A>C		rs113071446	6	19810835	19810604	A	C	ENSG00000218643	RPL5P20	processed_pseudogene			rna_seq	GeneMaskLFCScorer(requested_output=RNA_SEQ)	UBERON:0000995 gtex Uterus polyA plus RNA-seq	.	polyA plus RNA-seq	UBERON:0000995	uterus	tissue	adult	gtex	paired	FALSE			Uterus	-0.00551081	-0.972998	0.972998	chr6:19286316-20334892:.
chr8:99461342:A>G		rs3105201	8	100473570	99461342	A	G	ENSG00000104375	STK3	protein_coding			rna_seq	GeneMaskLFCScorer(requested_output=RNA_SEQ)	UBERON:0000995 total RNA-seq	-	total RNA-seq	UBERON:0000995	uterus	tissue	adult	encode	paired	FALSE				-0.00405788	-0.972998	0.972998	chr8:98937054-99985630:.
chr3:49238531:A>G		rs11920267	3	49275964	49238531	A	G	ENSG00000199546	Y_RNA	misc_RNA			rna_seq	GeneMaskLFCScorer(requested_output=RNA_SEQ)	UBERON:0000995 total RNA-seq	+	total RNA-seq	UBERON:0000995	uterus	tissue	adult	encode	paired	FALSE				-0.00491667	-0.972998	0.972998	chr3:48714243-49762819:.
chr10:21730283:T>C		rs10828265	10	22019212	21730283	T	C	ENSG00000230109	LINC02643	lncRNA			rna_seq	GeneMaskLFCScorer(requested_output=RNA_SEQ)	UBERON:0000995 gtex Uterus polyA plus RNA-seq	.	polyA plus RNA-seq	UBERON:0000995	uterus	tissue	adult	gtex	paired	FALSE			Uterus	-0.00548458	-0.972998	0.972998	chr10:21205995-22254571:.
chr10:88283149:A>G		rs1946391	10	90042906	88283149	A	G	ENSG00000275015	ENSG00000275015	unprocessed_pseudogene			rna_seq	GeneMaskLFCScorer(requested_output=RNA_SEQ)	UBERON:0000995 total RNA-seq	-	total RNA-seq	UBERON:0000995	uterus	tissue	adult	encode	paired	FALSE				-0.00407028	-0.972998	0.972998	chr10:87758861-88807437:.
chr1:169165889:A>C		rs16861990	1	169135127	169165889	A	C	ENSG00000234604	ENSG00000234604	processed_pseudogene			rna_seq	GeneMaskLFCScorer(requested_output=RNA_SEQ)	UBERON:0000995 total RNA-seq	-	total RNA-seq	UBERON:0000995	uterus	tissue	adult	encode	paired	FALSE				-0.0040803	-0.972998	0.972998	chr1:168641601-169690177:.
chr8:11491638:T>C		rs7822109	8	11349147	11491638	T	C	ENSG00000284610	ENSG00000284610	transcribed_unprocessed_pseudogene			rna_seq	GeneMaskLFCScorer(requested_output=RNA_SEQ)	UBERON:0000995 total RNA-seq	-	total RNA-seq	UBERON:0000995	uterus	tissue	adult	encode	paired	FALSE				-0.00407028	-0.972998	0.972998	chr8:10967350-12015926:.
chr11:32325288:A>G		rs11031716	11	32346834	32325288	A	G	ENSG00000255252	ENSG00000255252	lncRNA			rna_seq	GeneMaskLFCScorer(requested_output=RNA_SEQ)	UBERON:0000995 total RNA-seq	-	total RNA-seq	UBERON:0000995	uterus	tissue	adult	encode	paired	FALSE				-0.00406694	-0.972998	0.972998	chr11:31801000-32849576:.
chr17:48198512:T>C		rs55982346	17	46275874	48198512	T	C	ENSG00000278765	ENSG00000278765	lncRNA			rna_seq	GeneMaskLFCScorer(requested_output=RNA_SEQ)	UBERON:0000995 total RNA-seq	-	total RNA-seq	UBERON:0000995	uterus	tissue	adult	encode	paired	FALSE				-0.00406265	-0.972998	0.972998	chr17:47674224-48722800:.
chr6:29849746:C>G		rs28764750	6	29817523	29849746	C	G	ENSG00000201330	SNORD32B	snoRNA			rna_seq	GeneMaskLFCScorer(requested_output=RNA_SEQ)	UBERON:0000995 gtex Uterus polyA plus RNA-seq	.	polyA plus RNA-seq	UBERON:0000995	uterus	tissue	adult	gtex	paired	FALSE			Uterus	-0.00552273	-0.972998	0.972998	chr6:29325458-30374034:.
chr8:99352008:T>C		rs3110401	8	100364236	99352008	T	C	ENSG00000229625	ENSG00000229625	lncRNA			rna_seq	GeneMaskLFCScorer(requested_output=RNA_SEQ)	UBERON:0000995 total RNA-seq	+	total RNA-seq	UBERON:0000995	uterus	tissue	adult	encode	paired	FALSE				-0.00491953	-0.972998	0.972998	chr8:98827720-99876296:.
chr11:30228812:T>C		rs537263	11	30250359	30228812	T	C	ENSG00000261340	LINC01616	lncRNA			rna_seq	GeneMaskLFCScorer(requested_output=RNA_SEQ)	UBERON:0000995 gtex Uterus polyA plus RNA-seq	.	polyA plus RNA-seq	UBERON:0000995	uterus	tissue	adult	gtex	paired	FALSE			Uterus	-0.00548696	-0.972998	0.972998	chr11:29704524-30753100:.
chr1:172298095:A>T		rs2586410	1	172267235	172298095	A	T	ENSG00000283844	MIR214	miRNA			rna_seq	GeneMaskLFCScorer(requested_output=RNA_SEQ)	UBERON:0000995 total RNA-seq	-	total RNA-seq	UBERON:0000995	uterus	tissue	adult	encode	paired	FALSE				-0.00406682	-0.972998	0.972998	chr1:171773807-172822383:.
chr6:127143899:T>C		rs2503109	6	127465044	127143899	T	C	ENSG00000184530	C6orf58	protein_coding			rna_seq	GeneMaskLFCScorer(requested_output=RNA_SEQ)	UBERON:0000995 total RNA-seq	+	total RNA-seq	UBERON:0000995	uterus	tissue	adult	encode	paired	FALSE				-0.00493622	-0.972998	0.972998	chr6:126619611-127668187:.
chr17:20229245:A>T		rs7219615	17	20132558	20229245	A	T	ENSG00000287751	FAM106B	processed_pseudogene			rna_seq	GeneMaskLFCScorer(requested_output=RNA_SEQ)	UBERON:0000995 gtex Uterus polyA plus RNA-seq	.	polyA plus RNA-seq	UBERON:0000995	uterus	tissue	adult	gtex	paired	FALSE			Uterus	-0.00548243	-0.972998	0.972998	chr17:19704957-20753533:.
chr8:11162803:T>G		rs11776603	8	11020313	11162803	T	G	ENSG00000207600	MIR598	miRNA			rna_seq	GeneMaskLFCScorer(requested_output=RNA_SEQ)	UBERON:0000995 total RNA-seq	-	total RNA-seq	UBERON:0000995	uterus	tissue	adult	encode	paired	FALSE				-0.00408554	-0.972998	0.972998	chr8:10638515-11687091:.
chr6:29821221:A>G		rs34833819	6	29788998	29821221	A	G	ENSG00000233916	ZDHHC20P1	processed_pseudogene			rna_seq	GeneMaskLFCScorer(requested_output=RNA_SEQ)	UBERON:0000995 gtex Uterus polyA plus RNA-seq	.	polyA plus RNA-seq	UBERON:0000995	uterus	tissue	adult	gtex	paired	FALSE			Uterus	-0.00548506	-0.972998	0.972998	chr6:29296933-30345509:.
chr1:172298279:T>C		rs2757493	1	172267419	172298279	T	C	ENSG00000229785	SLC25A38P1	processed_pseudogene			rna_seq	GeneMaskLFCScorer(requested_output=RNA_SEQ)	UBERON:0000995 gtex Uterus polyA plus RNA-seq	.	polyA plus RNA-seq	UBERON:0000995	uterus	tissue	adult	gtex	paired	FALSE			Uterus	-0.0055089	-0.972998	0.972998	chr1:171773991-172822567:.
chr15:40082068:T>C		rs28534747	15	40374269	40082068	T	C	ENSG00000244705	RPLP0P10	processed_pseudogene			rna_seq	GeneMaskLFCScorer(requested_output=RNA_SEQ)	UBERON:0000995 gtex Uterus polyA plus RNA-seq	.	polyA plus RNA-seq	UBERON:0000995	uterus	tissue	adult	gtex	paired	FALSE			Uterus	-0.00548649	-0.972998	0.972998	chr15:39557780-40606356:.
chr6:74259101:A>G		rs2781172	6	74968817	74259101	A	G	ENSG00000218483	ENSG00000218483	processed_pseudogene			rna_seq	GeneMaskLFCScorer(requested_output=RNA_SEQ)	UBERON:0000995 total RNA-seq	-	total RNA-seq	UBERON:0000995	uterus	tissue	adult	encode	paired	FALSE				-0.00406027	-0.972998	0.972998	chr6:73734813-74783389:.
chr8:99314541:A>G		rs3134305	8	100326769	99314541	A	G	ENSG00000271930	ENSG00000271930	lncRNA			rna_seq	GeneMaskLFCScorer(requested_output=RNA_SEQ)	UBERON:0000995 total RNA-seq	+	total RNA-seq	UBERON:0000995	uterus	tissue	adult	encode	paired	FALSE				-0.00491238	-0.972998	0.972998	chr8:98790253-99838829:.
chr1:22028045:A>C		rs80173514	1	22354538	22028045	A	C	ENSG00000219073	CELA3B	protein_coding			rna_seq	GeneMaskLFCScorer(requested_output=RNA_SEQ)	UBERON:0000995 gtex Uterus polyA plus RNA-seq	.	polyA plus RNA-seq	UBERON:0000995	uterus	tissue	adult	gtex	paired	FALSE			Uterus	-0.00550652	-0.972998	0.972998	chr1:21503757-22552333:.
chr1:172273041:A>G		rs6424841	1	172242181	172273041	A	G	ENSG00000236741	ENSG00000236741	processed_pseudogene			rna_seq	GeneMaskLFCScorer(requested_output=RNA_SEQ)	UBERON:0000995 total RNA-seq	+	total RNA-seq	UBERON:0000995	uterus	tissue	adult	encode	paired	FALSE				-0.00492668	-0.972998	0.972998	chr1:171748753-172797329:.
chr1:172133891:A>T		rs11584664	1	172103031	172133891	A	T	ENSG00000208024	MIR199A2	miRNA			rna_seq	GeneMaskLFCScorer(requested_output=RNA_SEQ)	UBERON:0000995 total RNA-seq	-	total RNA-seq	UBERON:0000995	uterus	tissue	adult	encode	paired	FALSE				-0.00407302	-0.972998	0.972998	chr1:171609603-172658179:.
chr11:27214036:A>G		rs1372907	11	27235583	27214036	A	G	ENSG00000245573	BDNF-AS	lncRNA			rna_seq	GeneMaskLFCScorer(requested_output=RNA_SEQ)	UBERON:0000995 total RNA-seq	+	total RNA-seq	UBERON:0000995	uterus	tissue	adult	encode	paired	FALSE				-0.00492477	-0.972998	0.972998	chr11:26689748-27738324:.
chr6:19742295:A>G		rs6939745	6	19742526	19742295	A	G	ENSG00000287614	ENSG00000287614	lncRNA			rna_seq	GeneMaskLFCScorer(requested_output=RNA_SEQ)	UBERON:0000995 total RNA-seq	+	total RNA-seq	UBERON:0000995	uterus	tissue	adult	encode	paired	FALSE				-0.00493097	-0.972998	0.972998	chr6:19218007-20266583:.
chr1:22216875:T>C		rs78416576	1	22543368	22216875	T	C	ENSG00000133216	EPHB2	protein_coding			rna_seq	GeneMaskLFCScorer(requested_output=RNA_SEQ)	UBERON:0000995 total RNA-seq	+	total RNA-seq	UBERON:0000995	uterus	tissue	adult	encode	paired	FALSE				-0.0049324	-0.972998	0.972998	chr1:21692587-22741163:.
chr6:29836701:T>C		rs72842103	6	29804478	29836701	T	C	ENSG00000237988	OR2I1P	protein_coding			rna_seq	GeneMaskLFCScorer(requested_output=RNA_SEQ)	UBERON:0000995 gtex Uterus polyA plus RNA-seq	.	polyA plus RNA-seq	UBERON:0000995	uterus	tissue	adult	gtex	paired	FALSE			Uterus	-0.00548935	-0.972998	0.972998	chr6:29312413-30360989:.
chr6:34218691:A>T		rs115166491	6	34186468	34218691	A	T	ENSG00000287089	ENSG00000287089	lncRNA			rna_seq	GeneMaskLFCScorer(requested_output=RNA_SEQ)	UBERON:0000995 gtex Uterus polyA plus RNA-seq	.	polyA plus RNA-seq	UBERON:0000995	uterus	tissue	adult	gtex	paired	FALSE			Uterus	-0.00551033	-0.972998	0.972998	chr6:33694403-34742979:.
chr3:49487345:C>G		rs6783003	3	49524778	49487345	C	G	ENSG00000183763	TRAIP	protein_coding			rna_seq	GeneMaskLFCScorer(requested_output=RNA_SEQ)	UBERON:0000995 total RNA-seq	-	total RNA-seq	UBERON:0000995	uterus	tissue	adult	encode	paired	FALSE				-0.00405645	-0.972998	0.972998	chr3:48963057-50011633:.
chr12:14432145:A>G		rs11055971	12	14585079	14432145	A	G	ENSG00000214772	GUCY2C-AS1	lncRNA			rna_seq	GeneMaskLFCScorer(requested_output=RNA_SEQ)	UBERON:0000995 total RNA-seq	+	total RNA-seq	UBERON:0000995	uterus	tissue	adult	encode	paired	FALSE				-0.00492763	-0.972998	0.972998	chr12:13907857-14956433:.
chr11:30147017:A>C		rs11030972	11	30168564	30147017	A	C	ENSG00000254530	LINC02755	lncRNA			rna_seq	GeneMaskLFCScorer(requested_output=RNA_SEQ)	UBERON:0000995 total RNA-seq	-	total RNA-seq	UBERON:0000995	uterus	tissue	adult	encode	paired	FALSE				-0.00406313	-0.972998	0.972998	chr11:29622729-30671305:.
chr6:73741052:T>C		rs2351311	6	74450775	73741052	T	C	ENSG00000203908	KHDC3L	protein_coding			rna_seq	GeneMaskLFCScorer(requested_output=RNA_SEQ)	UBERON:0000995 gtex Uterus polyA plus RNA-seq	.	polyA plus RNA-seq	UBERON:0000995	uterus	tissue	adult	gtex	paired	FALSE			Uterus	-0.00551414	-0.972998	0.972998	chr6:73216764-74265340:.
chr12:57055827:T>G		rs4039	12	57449610	57055827	T	G	ENSG00000208028	MIR616	miRNA			rna_seq	GeneMaskLFCScorer(requested_output=RNA_SEQ)	UBERON:0000995 total RNA-seq	-	total RNA-seq	UBERON:0000995	uterus	tissue	adult	encode	paired	FALSE				-0.00408697	-0.972998	0.972998	chr12:56531539-57580115:.
chr19:17275197:A>G		rs10418154	19	17386006	17275197	A	G	ENSG00000130300	PLVAP	protein_coding			rna_seq	GeneMaskLFCScorer(requested_output=RNA_SEQ)	UBERON:0000995 total RNA-seq	-	total RNA-seq	UBERON:0000995	uterus	tissue	adult	encode	paired	FALSE				-0.00406492	-0.972998	0.972998	chr19:16750909-17799485:.
chr17:48411237:T>C		rs9898988	17	46488599	48411237	T	C	ENSG00000206954	RNU6-1201P	snRNA			rna_seq	GeneMaskLFCScorer(requested_output=RNA_SEQ)	UBERON:0000995 total RNA-seq	-	total RNA-seq	UBERON:0000995	uterus	tissue	adult	encode	paired	FALSE				-0.00405931	-0.972998	0.972998	chr17:47886949-48935525:.
chr6:29951064:A>G		rs17179683	6	29918841	29951064	A	G	ENSG00000227262	HCG4B	unprocessed_pseudogene			rna_seq	GeneMaskLFCScorer(requested_output=RNA_SEQ)	UBERON:0000995 total RNA-seq	-	total RNA-seq	UBERON:0000995	uterus	tissue	adult	encode	paired	FALSE				-0.00408316	-0.972998	0.972998	chr6:29426776-30475352:.
chr12:95119421:A>C		rs6538597	12	95513197	95119421	A	C	ENSG00000199172	MIR331	miRNA			rna_seq	GeneMaskLFCScorer(requested_output=RNA_SEQ)	UBERON:0000995 total RNA-seq	+	total RNA-seq	UBERON:0000995	uterus	tissue	adult	encode	paired	FALSE				-0.00492418	-0.972998	0.972998	chr12:94595133-95643709:.
chr10:88404721:A>C		rs1342451	10	90164478	88404721	A	C	ENSG00000204022	LIPJ	protein_coding			rna_seq	GeneMaskLFCScorer(requested_output=RNA_SEQ)	UBERON:0000995 gtex Uterus polyA plus RNA-seq	.	polyA plus RNA-seq	UBERON:0000995	uterus	tissue	adult	gtex	paired	FALSE			Uterus	-0.00551701	-0.972998	0.972998	chr10:87880433-88929009:.
chr17:48134690:C>G		rs34949267	17	46212052	48134690	C	G	ENSG00000266601	ENSG00000266601	lncRNA			rna_seq	GeneMaskLFCScorer(requested_output=RNA_SEQ)	UBERON:0000995 gtex Uterus polyA plus RNA-seq	.	polyA plus RNA-seq	UBERON:0000995	uterus	tissue	adult	gtex	paired	FALSE			Uterus	-0.0054853	-0.972998	0.972998	chr17:47610402-48658978:.
chr12:56996254:T>C		rs35493121	12	57390038	56996254	T	C	ENSG00000285625	ENSG00000285625	protein_coding			rna_seq	GeneMaskLFCScorer(requested_output=RNA_SEQ)	UBERON:0000995 total RNA-seq	-	total RNA-seq	UBERON:0000995	uterus	tissue	adult	encode	paired	FALSE				-0.00407839	-0.972998	0.972998	chr12:56471966-57520542:.
chr2:11582449:A>G		rs11674605	2	11722575	11582449	A	G	ENSG00000239899	RN7SL674P	misc_RNA			rna_seq	GeneMaskLFCScorer(requested_output=RNA_SEQ)	UBERON:0000995 total RNA-seq	+	total RNA-seq	UBERON:0000995	uterus	tissue	adult	encode	paired	FALSE				-0.00491732	-0.972998	0.972998	chr2:11058161-12106737:.
chr10:21364020:T>C		rs16921773	10	21652949	21364020	T	C	ENSG00000222071	MIR1915	miRNA			rna_seq	GeneMaskLFCScorer(requested_output=RNA_SEQ)	UBERON:0000995 total RNA-seq	-	total RNA-seq	UBERON:0000995	uterus	tissue	adult	encode	paired	FALSE				-0.00406027	-0.972998	0.972998	chr10:20839732-21888308:.
chr17:20062389:T>G		rs9897246	17	19965702	20062389	T	G	ENSG00000276406	ENSG00000276406	lncRNA			rna_seq	GeneMaskLFCScorer(requested_output=RNA_SEQ)	UBERON:0000995 gtex Uterus polyA plus RNA-seq	.	polyA plus RNA-seq	UBERON:0000995	uterus	tissue	adult	gtex	paired	FALSE			Uterus	-0.00549078	-0.972998	0.972998	chr17:19538101-20586677:.
chr10:21699282:A>G		rs56320526	10	21988211	21699282	A	G	ENSG00000222071	MIR1915	miRNA			rna_seq	GeneMaskLFCScorer(requested_output=RNA_SEQ)	UBERON:0000995 total RNA-seq	-	total RNA-seq	UBERON:0000995	uterus	tissue	adult	encode	paired	FALSE				-0.00408697	-0.972998	0.972998	chr10:21174994-22223570:.
chr3:49848886:T>G		rs77941694	3	49886319	49848886	T	G	ENSG00000185614	INKA1	protein_coding			rna_seq	GeneMaskLFCScorer(requested_output=RNA_SEQ)	UBERON:0000995 total RNA-seq	+	total RNA-seq	UBERON:0000995	uterus	tissue	adult	encode	paired	FALSE				-0.00490725	-0.972998	0.972998	chr3:49324598-50373174:.
chr3:49687375:T>C		rs3020779	3	49724808	49687375	T	C	ENSG00000236980	C3orf84	protein_coding			rna_seq	GeneMaskLFCScorer(requested_output=RNA_SEQ)	UBERON:0000995 gtex Uterus polyA plus RNA-seq	.	polyA plus RNA-seq	UBERON:0000995	uterus	tissue	adult	gtex	paired	FALSE			Uterus	-0.00548124	-0.972998	0.972998	chr3:49163087-50211663:.
chr6:29820128:A>G		rs60774155	6	29787905	29820128	A	G	ENSG00000235238	SUMO2P1	processed_pseudogene			rna_seq	GeneMaskLFCScorer(requested_output=RNA_SEQ)	UBERON:0000995 total RNA-seq	-	total RNA-seq	UBERON:0000995	uterus	tissue	adult	encode	paired	FALSE				-0.00406146	-0.972998	0.972998	chr6:29295840-30344416:.
chr3:49609236:A>G		rs11721148	3	49646669	49609236	A	G	ENSG00000290315	ENSG00000290315	protein_coding			rna_seq	GeneMaskLFCScorer(requested_output=RNA_SEQ)	UBERON:0000995 total RNA-seq	-	total RNA-seq	UBERON:0000995	uterus	tissue	adult	encode	paired	FALSE				-0.00408137	-0.972998	0.972998	chr3:49084948-50133524:.
chr12:95217409:T>C		rs6538618	12	95611185	95217409	T	C	ENSG00000289437	ENSG00000289437	lncRNA			rna_seq	GeneMaskLFCScorer(requested_output=RNA_SEQ)	UBERON:0000995 gtex Uterus polyA plus RNA-seq	.	polyA plus RNA-seq	UBERON:0000995	uterus	tissue	adult	gtex	paired	FALSE			Uterus	-0.00550294	-0.972998	0.972998	chr12:94693121-95741697:.
chr11:30354662:T>C		rs7929105	11	30376209	30354662	T	C	ENSG00000182255	KCNA4	protein_coding			rna_seq	GeneMaskLFCScorer(requested_output=RNA_SEQ)	UBERON:0000995 total RNA-seq	-	total RNA-seq	UBERON:0000995	uterus	tissue	adult	encode	paired	FALSE				-0.0040834	-0.972998	0.972998	chr11:29830374-30878950:.
chr8:10958244:C>G		rs10111950	8	10815754	10958244	C	G	ENSG00000254839	ENSG00000254839	lncRNA			rna_seq	GeneMaskLFCScorer(requested_output=RNA_SEQ)	UBERON:0000995 total RNA-seq	-	total RNA-seq	UBERON:0000995	uterus	tissue	adult	encode	paired	FALSE				-0.00408602	-0.972998	0.972998	chr8:10433956-11482532:.
chr8:99034464:A>C		rs10955197	8	100046692	99034464	A	C	ENSG00000253948	VPS13B-DT	lncRNA			rna_seq	GeneMaskLFCScorer(requested_output=RNA_SEQ)	UBERON:0000995 total RNA-seq	-	total RNA-seq	UBERON:0000995	uterus	tissue	adult	encode	paired	FALSE				-0.00406265	-0.972998	0.972998	chr8:98510176-99558752:.
chr5:134524410:T>C		rs329117	5	133860101	134524410	T	C	ENSG00000248559	ENSG00000248559	lncRNA			rna_seq	GeneMaskLFCScorer(requested_output=RNA_SEQ)	UBERON:0000995 gtex Uterus polyA plus RNA-seq	.	polyA plus RNA-seq	UBERON:0000995	uterus	tissue	adult	gtex	paired	FALSE			Uterus	-0.00551677	-0.972998	0.972998	chr5:134000122-135048698:.
chr6:73820697:A>G		rs3005537	6	74530421	73820697	A	G	ENSG00000231332	OOEP-AS1	lncRNA			rna_seq	GeneMaskLFCScorer(requested_output=RNA_SEQ)	UBERON:0000995 gtex Uterus polyA plus RNA-seq	.	polyA plus RNA-seq	UBERON:0000995	uterus	tissue	adult	gtex	paired	FALSE			Uterus	-0.00550842	-0.972998	0.972998	chr6:73296409-74344985:.
chr8:74392718:A>G		rs61081722	8	75304953	74392718	A	G	ENSG00000253833	DSTNP3	processed_pseudogene			rna_seq	GeneMaskLFCScorer(requested_output=RNA_SEQ)	UBERON:0000995 total RNA-seq	+	total RNA-seq	UBERON:0000995	uterus	tissue	adult	encode	paired	FALSE				-0.0049305	-0.972998	0.972998	chr8:73868430-74917006:.
chr8:11164596:C>G		rs17782554	8	11022106	11164596	C	G	ENSG00000248896	ENSG00000248896	lncRNA			rna_seq	GeneMaskLFCScorer(requested_output=RNA_SEQ)	UBERON:0000995 total RNA-seq	+	total RNA-seq	UBERON:0000995	uterus	tissue	adult	encode	paired	FALSE				-0.00490284	-0.972998	0.972998	chr8:10640308-11688884:.
chr1:22159536:A>G		rs56104760	1	22486029	22159536	A	G	ENSG00000285873	ENSG00000285873	lncRNA			rna_seq	GeneMaskLFCScorer(requested_output=RNA_SEQ)	UBERON:0000995 gtex Uterus polyA plus RNA-seq	.	polyA plus RNA-seq	UBERON:0000995	uterus	tissue	adult	gtex	paired	FALSE			Uterus	-0.00549602	-0.972998	0.972998	chr1:21635248-22683824:.
chr11:30282908:T>C		rs11031030	11	30304455	30282908	T	C	ENSG00000261340	LINC01616	lncRNA			rna_seq	GeneMaskLFCScorer(requested_output=RNA_SEQ)	UBERON:0000995 gtex Uterus polyA plus RNA-seq	.	polyA plus RNA-seq	UBERON:0000995	uterus	tissue	adult	gtex	paired	FALSE			Uterus	-0.00550365	-0.972998	0.972998	chr11:29758620-30807196:.
chr2:26958586:A>G		rs4233714	2	27181454	26958586	A	G	ENSG00000157884	CIB4	protein_coding			rna_seq	GeneMaskLFCScorer(requested_output=RNA_SEQ)	UBERON:0000995 total RNA-seq	-	total RNA-seq	UBERON:0000995	uterus	tissue	adult	encode	paired	FALSE				-0.00408316	-0.972998	0.972998	chr2:26434298-27482874:.
chr1:172398537:A>G		rs10911684	1	172367677	172398537	A	G	ENSG00000283152	MIR3120	miRNA			rna_seq	GeneMaskLFCScorer(requested_output=RNA_SEQ)	UBERON:0000995 total RNA-seq	+	total RNA-seq	UBERON:0000995	uterus	tissue	adult	encode	paired	FALSE				-0.0049181	-0.972998	0.972998	chr1:171874249-172922825:.
chr17:48197212:T>C		rs7213876	17	46274574	48197212	T	C	ENSG00000120068	HOXB8	protein_coding			rna_seq	GeneMaskLFCScorer(requested_output=RNA_SEQ)	UBERON:0000995 total RNA-seq	-	total RNA-seq	UBERON:0000995	uterus	tissue	adult	encode	paired	FALSE				-0.00406051	-0.972998	0.972998	chr17:47672924-48721500:.
chr11:32310743:A>T		rs11031706	11	32332289	32310743	A	T	ENSG00000255375	ENSG00000255375	lncRNA			rna_seq	GeneMaskLFCScorer(requested_output=RNA_SEQ)	UBERON:0000995 gtex Uterus polyA plus RNA-seq	.	polyA plus RNA-seq	UBERON:0000995	uterus	tissue	adult	gtex	paired	FALSE			Uterus	-0.00550079	-0.972998	0.972998	chr11:31786455-32835031:.
chr17:20291904:A>G		rs12938355	17	20195217	20291904	A	G	ENSG00000232889	ENSG00000232889	processed_pseudogene			rna_seq	GeneMaskLFCScorer(requested_output=RNA_SEQ)	UBERON:0000995 gtex Uterus polyA plus RNA-seq	.	polyA plus RNA-seq	UBERON:0000995	uterus	tissue	adult	gtex	paired	FALSE			Uterus	-0.00548553	-0.972998	0.972998	chr17:19767616-20816192:.
chr6:73996182:T>C		rs7773283	6	74705898	73996182	T	C	ENSG00000218459	RPS27P15	processed_pseudogene			rna_seq	GeneMaskLFCScorer(requested_output=RNA_SEQ)	UBERON:0000995 gtex Uterus polyA plus RNA-seq	.	polyA plus RNA-seq	UBERON:0000995	uterus	tissue	adult	gtex	paired	FALSE			Uterus	-0.00548649	-0.972998	0.972998	chr6:73471894-74520470:.
chr9:22098620:A>G		rs2891168	9	22098619	22098620	A	G	ENSG00000277653	ENSG00000277653	misc_RNA			rna_seq	GeneMaskLFCScorer(requested_output=RNA_SEQ)	UBERON:0000995 gtex Uterus polyA plus RNA-seq	.	polyA plus RNA-seq	UBERON:0000995	uterus	tissue	adult	gtex	paired	FALSE			Uterus	-0.00551224	-0.972998	0.972998	chr9:21574332-22622908:.
chr6:29826690:A>G		rs3823321	6	29794467	29826690	A	G	ENSG00000239257	RPL23AP1	transcribed_processed_pseudogene			rna_seq	GeneMaskLFCScorer(requested_output=RNA_SEQ)	UBERON:0000995 total RNA-seq	-	total RNA-seq	UBERON:0000995	uterus	tissue	adult	encode	paired	FALSE				-0.00408697	-0.972998	0.972998	chr6:29302402-30350978:.
chr12:102450458:A>G		rs10735380	12	102844236	102450458	A	G	ENSG00000183395	PMCH	protein_coding			rna_seq	GeneMaskLFCScorer(requested_output=RNA_SEQ)	UBERON:0000995 gtex Uterus polyA plus RNA-seq	.	polyA plus RNA-seq	UBERON:0000995	uterus	tissue	adult	gtex	paired	FALSE			Uterus	-0.00550413	-0.972998	0.972998	chr12:101926170-102974746:.
chr1:172267127:A>T		rs56682471	1	172236267	172267127	A	T	ENSG00000283152	MIR3120	miRNA			rna_seq	GeneMaskLFCScorer(requested_output=RNA_SEQ)	UBERON:0000995 total RNA-seq	+	total RNA-seq	UBERON:0000995	uterus	tissue	adult	encode	paired	FALSE				-0.00490713	-0.972998	0.972998	chr1:171742839-172791415:.
chr6:73911477:A>G		rs2917884	6	74621193	73911477	A	G	ENSG00000218459	RPS27P15	processed_pseudogene			rna_seq	GeneMaskLFCScorer(requested_output=RNA_SEQ)	UBERON:0000995 gtex Uterus polyA plus RNA-seq	.	polyA plus RNA-seq	UBERON:0000995	uterus	tissue	adult	gtex	paired	FALSE			Uterus	-0.00549984	-0.972998	0.972998	chr6:73387189-74435765:.
chr10:21860481:A>G		rs2807980	10	22149410	21860481	A	G	ENSG00000230109	LINC02643	lncRNA			rna_seq	GeneMaskLFCScorer(requested_output=RNA_SEQ)	UBERON:0000995 gtex Uterus polyA plus RNA-seq	.	polyA plus RNA-seq	UBERON:0000995	uterus	tissue	adult	gtex	paired	FALSE			Uterus	-0.00551796	-0.972998	0.972998	chr10:21336193-22384769:.
chr6:34214218:T>C		rs9357174	6	34181995	34214218	T	C	ENSG00000287089	ENSG00000287089	lncRNA			rna_seq	GeneMaskLFCScorer(requested_output=RNA_SEQ)	UBERON:0000995 gtex Uterus polyA plus RNA-seq	.	polyA plus RNA-seq	UBERON:0000995	uterus	tissue	adult	gtex	paired	FALSE			Uterus	-0.00549793	-0.972998	0.972998	chr6:33689930-34738506:.
chr8:74410250:T>C		rs6996800	8	75322485	74410250	T	C	ENSG00000240047	RPS3AP32	processed_pseudogene			rna_seq	GeneMaskLFCScorer(requested_output=RNA_SEQ)	UBERON:0000995 total RNA-seq	+	total RNA-seq	UBERON:0000995	uterus	tissue	adult	encode	paired	FALSE				-0.0048995	-0.972998	0.972998	chr8:73885962-74934538:.
chr10:88443892:A>G		rs4403718	10	90203649	88443892	A	G	ENSG00000180139	ACTA2-AS1	lncRNA			rna_seq	GeneMaskLFCScorer(requested_output=RNA_SEQ)	UBERON:0000995 total RNA-seq	+	total RNA-seq	UBERON:0000995	uterus	tissue	adult	encode	paired	FALSE				-0.00490212	-0.972998	0.972998	chr10:87919604-88968180:.
chr6:29816297:A>G		rs67281546	6	29784074	29816297	A	G	ENSG00000270896	ENSG00000270896	processed_pseudogene			rna_seq	GeneMaskLFCScorer(requested_output=RNA_SEQ)	UBERON:0000995 gtex Uterus polyA plus RNA-seq	.	polyA plus RNA-seq	UBERON:0000995	uterus	tissue	adult	gtex	paired	FALSE			Uterus	-0.00550938	-0.972998	0.972998	chr6:29292009-30340585:.
chr11:32311032:T>C		rs2003731	11	32332578	32311032	T	C	ENSG00000273908	ENSG00000273908	misc_RNA			rna_seq	GeneMaskLFCScorer(requested_output=RNA_SEQ)	UBERON:0000995 total RNA-seq	+	total RNA-seq	UBERON:0000995	uterus	tissue	adult	encode	paired	FALSE				-0.00491619	-0.972998	0.972998	chr11:31786744-32835320:.
chr3:49862362:A>G		rs3796386	3	49899795	49862362	A	G	ENSG00000283726	MIR5193	miRNA			rna_seq	GeneMaskLFCScorer(requested_output=RNA_SEQ)	UBERON:0000995 total RNA-seq	-	total RNA-seq	UBERON:0000995	uterus	tissue	adult	encode	paired	FALSE				-0.00406134	-0.972998	0.972998	chr3:49338074-50386650:.
chr1:21982490:T>C		rs34637160	1	22308983	21982490	T	C	ENSG00000162551	ALPL	protein_coding			rna_seq	GeneMaskLFCScorer(requested_output=RNA_SEQ)	UBERON:0000995 total RNA-seq	+	total RNA-seq	UBERON:0000995	uterus	tissue	adult	encode	paired	FALSE				-0.00489461	-0.972998	0.972998	chr1:21458202-22506778:.
chr6:29862774:A>G		rs72845994	6	29830551	29862774	A	G	ENSG00000233677	DDX39BP1	unprocessed_pseudogene			rna_seq	GeneMaskLFCScorer(requested_output=RNA_SEQ)	UBERON:0000995 total RNA-seq	+	total RNA-seq	UBERON:0000995	uterus	tissue	adult	encode	paired	FALSE				0.0048933	0.972998	0.972998	chr6:29338486-30387062:.
chr20:32258714:T>C		rs4911207	20	30846517	32258714	T	C	ENSG00000088305	DNMT3B	protein_coding			rna_seq	GeneMaskLFCScorer(requested_output=RNA_SEQ)	UBERON:0000995 gtex Uterus polyA plus RNA-seq	.	polyA plus RNA-seq	UBERON:0000995	uterus	tissue	adult	gtex	paired	FALSE			Uterus	0.00545216	0.972998	0.972998	chr20:31734426-32783002:.
chr12:57020444:A>T		rs10400555	12	57414228	57020444	A	T	ENSG00000111087	GLI1	protein_coding			rna_seq	GeneMaskLFCScorer(requested_output=RNA_SEQ)	UBERON:0000995 total RNA-seq	+	total RNA-seq	UBERON:0000995	uterus	tissue	adult	encode	paired	FALSE				0.00488758	0.972998	0.972998	chr12:56496156-57544732:.
chr7:25728451:T>C		rs17152447	7	25768071	25728451	T	C	ENSG00000290106	ENSG00000290106	lncRNA			rna_seq	GeneMaskLFCScorer(requested_output=RNA_SEQ)	UBERON:0000995 gtex Uterus polyA plus RNA-seq	.	polyA plus RNA-seq	UBERON:0000995	uterus	tissue	adult	gtex	paired	FALSE			Uterus	0.00543261	0.972998	0.972998	chr7:25204163-26252739:.
chr6:29870873:A>G		rs28590416	6	29838650	29870873	A	G	ENSG00000261548	HLA-P	unprocessed_pseudogene			rna_seq	GeneMaskLFCScorer(requested_output=RNA_SEQ)	UBERON:0000995 gtex Uterus polyA plus RNA-seq	.	polyA plus RNA-seq	UBERON:0000995	uterus	tissue	adult	gtex	paired	FALSE			Uterus	0.0054388	0.972998	0.972998	chr6:29346585-30395161:.
chr2:27125819:T>C		rs12467319	2	27348687	27125819	T	C	ENSG00000213453	FTH1P3	processed_pseudogene			rna_seq	GeneMaskLFCScorer(requested_output=RNA_SEQ)	UBERON:0000995 total RNA-seq	-	total RNA-seq	UBERON:0000995	uterus	tissue	adult	encode	paired	FALSE				0.00403118	0.972998	0.972998	chr2:26601531-27650107:.
chrX:70991874:T>C		rs5937049	X	70211724	70991874	T	C	ENSG00000147168	IL2RG	protein_coding			rna_seq	GeneMaskLFCScorer(requested_output=RNA_SEQ)	UBERON:0000995 total RNA-seq	-	total RNA-seq	UBERON:0000995	uterus	tissue	adult	encode	paired	FALSE				0.00402308	0.972998	0.972998	chrX:70467586-71516162:.
chr8:11197876:T>C		rs11989369	8	11055385	11197876	T	C	ENSG00000248896	ENSG00000248896	lncRNA			rna_seq	GeneMaskLFCScorer(requested_output=RNA_SEQ)	UBERON:0000995 total RNA-seq	+	total RNA-seq	UBERON:0000995	uterus	tissue	adult	encode	paired	FALSE				0.00487566	0.972998	0.972998	chr8:10673588-11722164:.
chr2:11489165:T>C		rs35925113	2	11629291	11489165	T	C	ENSG00000239899	RN7SL674P	misc_RNA			rna_seq	GeneMaskLFCScorer(requested_output=RNA_SEQ)	UBERON:0000995 gtex Uterus polyA plus RNA-seq	.	polyA plus RNA-seq	UBERON:0000995	uterus	tissue	adult	gtex	paired	FALSE			Uterus	0.00541782	0.972998	0.972998	chr2:10964877-12013453:.
chr11:32320971:A>G		rs7121219	11	32342517	32320971	A	G	ENSG00000273677	ENSG00000273677	misc_RNA			rna_seq	GeneMaskLFCScorer(requested_output=RNA_SEQ)	UBERON:0000995 total RNA-seq	+	total RNA-seq	UBERON:0000995	uterus	tissue	adult	encode	paired	FALSE				0.00487137	0.972998	0.972998	chr11:31796683-32845259:.
chr3:49810209:A>G		rs1799844	3	49847642	49810209	A	G	ENSG00000187492	CDHR4	protein_coding			rna_seq	GeneMaskLFCScorer(requested_output=RNA_SEQ)	UBERON:0000995 total RNA-seq	-	total RNA-seq	UBERON:0000995	uterus	tissue	adult	encode	paired	FALSE				0.00402117	0.972998	0.972998	chr3:49285921-50334497:.
chr17:48180412:A>G		rs208013	17	46257774	48180412	A	G	ENSG00000210741	MIR196A1	miRNA			rna_seq	GeneMaskLFCScorer(requested_output=RNA_SEQ)	UBERON:0000995 gtex Uterus polyA plus RNA-seq	.	polyA plus RNA-seq	UBERON:0000995	uterus	tissue	adult	gtex	paired	FALSE			Uterus	0.00541592	0.972998	0.972998	chr17:47656124-48704700:.
chr17:4205353:A>G		rs2053256	17	4108648	4205353	A	G	ENSG00000252456	RNA5SP434	rRNA_pseudogene			rna_seq	GeneMaskLFCScorer(requested_output=RNA_SEQ)	UBERON:0000995 gtex Uterus polyA plus RNA-seq	.	polyA plus RNA-seq	UBERON:0000995	uterus	tissue	adult	gtex	paired	FALSE			Uterus	0.00542831	0.972998	0.972998	chr17:3681065-4729641:.
chr12:53993593:T>G		rs1109391	12	54387377	53993593	T	G	ENSG00000277994	ENSG00000277994	misc_RNA			rna_seq	GeneMaskLFCScorer(requested_output=RNA_SEQ)	UBERON:0000995 gtex Uterus polyA plus RNA-seq	.	polyA plus RNA-seq	UBERON:0000995	uterus	tissue	adult	gtex	paired	FALSE			Uterus	0.00542545	0.972998	0.972998	chr12:53469305-54517881:.
chr1:22153666:A>G		rs7517829	1	22480159	22153666	A	G	ENSG00000070886	EPHA8	protein_coding			rna_seq	GeneMaskLFCScorer(requested_output=RNA_SEQ)	UBERON:0000995 gtex Uterus polyA plus RNA-seq	.	polyA plus RNA-seq	UBERON:0000995	uterus	tissue	adult	gtex	paired	FALSE			Uterus	0.00545168	0.972998	0.972998	chr1:21629378-22677954:.
chr17:48127474:A>C		rs1860862	17	46204836	48127474	A	C	ENSG00000120075	HOXB5	protein_coding			rna_seq	GeneMaskLFCScorer(requested_output=RNA_SEQ)	UBERON:0000995 total RNA-seq	-	total RNA-seq	UBERON:0000995	uterus	tissue	adult	encode	paired	FALSE				0.00401402	0.972998	0.972998	chr17:47603186-48651762:.
chr3:50064035:A>G		rs13097720	3	50101468	50064035	A	G	ENSG00000164061	BSN	protein_coding			rna_seq	GeneMaskLFCScorer(requested_output=RNA_SEQ)	UBERON:0000995 gtex Uterus polyA plus RNA-seq	.	polyA plus RNA-seq	UBERON:0000995	uterus	tissue	adult	gtex	paired	FALSE			Uterus	0.00541639	0.972998	0.972998	chr3:49539747-50588323:.
chr12:15215710:A>G		rs7965695	12	15368644	15215710	A	G	ENSG00000256650	RERG-IT1	lncRNA			rna_seq	GeneMaskLFCScorer(requested_output=RNA_SEQ)	UBERON:0000995 total RNA-seq	-	total RNA-seq	UBERON:0000995	uterus	tissue	adult	encode	paired	FALSE				0.00401354	0.972998	0.972998	chr12:14691422-15739998:.
chr2:202620058:T>C		rs1544913	2	203484781	202620058	T	C	ENSG00000231903	ENSG00000231903	lncRNA			rna_seq	GeneMaskLFCScorer(requested_output=RNA_SEQ)	UBERON:0000995 gtex Uterus polyA plus RNA-seq	.	polyA plus RNA-seq	UBERON:0000995	uterus	tissue	adult	gtex	paired	FALSE			Uterus	0.00544476	0.972998	0.972998	chr2:202095770-203144346:.
chr6:29938712:T>C		rs3873275	6	29906489	29938712	T	C	ENSG00000239257	RPL23AP1	transcribed_processed_pseudogene			rna_seq	GeneMaskLFCScorer(requested_output=RNA_SEQ)	UBERON:0000995 total RNA-seq	-	total RNA-seq	UBERON:0000995	uterus	tissue	adult	encode	paired	FALSE				0.00404477	0.972998	0.972998	chr6:29414424-30463000:.
chr13:49973818:A>G		rs61961263	13	50547954	49973818	A	G	ENSG00000152213	ARL11	protein_coding			rna_seq	GeneMaskLFCScorer(requested_output=RNA_SEQ)	UBERON:0000995 total RNA-seq	+	total RNA-seq	UBERON:0000995	uterus	tissue	adult	encode	paired	FALSE				0.00489283	0.972998	0.972998	chr13:49449530-50498106:.
chr10:88286355:A>T		rs1426615	10	90046112	88286355	A	T	ENSG00000243782	RN7SL78P	misc_RNA			rna_seq	GeneMaskLFCScorer(requested_output=RNA_SEQ)	UBERON:0000995 gtex Uterus polyA plus RNA-seq	.	polyA plus RNA-seq	UBERON:0000995	uterus	tissue	adult	gtex	paired	FALSE			Uterus	0.00544023	0.972998	0.972998	chr10:87762067-88810643:.
chr12:15323135:T>C		rs56354312	12	15476069	15323135	T	C	ENSG00000256339	ENSG00000256339	lncRNA			rna_seq	GeneMaskLFCScorer(requested_output=RNA_SEQ)	UBERON:0000995 gtex Uterus polyA plus RNA-seq	.	polyA plus RNA-seq	UBERON:0000995	uterus	tissue	adult	gtex	paired	FALSE			Uterus	0.00543499	0.972998	0.972998	chr12:14798847-15847423:.
chr12:57065426:T>C		rs73116494	12	57459209	57065426	T	C	ENSG00000207031	SNORD59A	snoRNA			rna_seq	GeneMaskLFCScorer(requested_output=RNA_SEQ)	UBERON:0000995 total RNA-seq	-	total RNA-seq	UBERON:0000995	uterus	tissue	adult	encode	paired	FALSE				0.00403261	0.972998	0.972998	chr12:56541138-57589714:.
chrX:132078484:A>G		rs5977623	X	131212512	132078484	A	G	ENSG00000165694	FRMD7	protein_coding			rna_seq	GeneMaskLFCScorer(requested_output=RNA_SEQ)	UBERON:0000995 gtex Uterus polyA plus RNA-seq	.	polyA plus RNA-seq	UBERON:0000995	uterus	tissue	adult	gtex	paired	FALSE			Uterus	0.00544929	0.972998	0.972998	chrX:131554196-132602772:.
chr2:26940176:T>C		rs3739085	2	27163044	26940176	T	C	ENSG00000138030	KHK	protein_coding			rna_seq	GeneMaskLFCScorer(requested_output=RNA_SEQ)	UBERON:0000995 total RNA-seq	+	total RNA-seq	UBERON:0000995	uterus	tissue	adult	encode	paired	FALSE				0.00487089	0.972998	0.972998	chr2:26415888-27464464:.
chr2:187295160:A>G		rs840601	2	188159887	187295160	A	G	ENSG00000226553	IMPDH1P7	processed_pseudogene			rna_seq	GeneMaskLFCScorer(requested_output=RNA_SEQ)	UBERON:0000995 gtex Uterus polyA plus RNA-seq	.	polyA plus RNA-seq	UBERON:0000995	uterus	tissue	adult	gtex	paired	FALSE			Uterus	0.00543404	0.972998	0.972998	chr2:186770872-187819448:.
chr2:26978989:T>C		rs893790	2	27201857	26978989	T	C	ENSG00000157992	KRTCAP3	protein_coding			rna_seq	GeneMaskLFCScorer(requested_output=RNA_SEQ)	UBERON:0000995 total RNA-seq	+	total RNA-seq	UBERON:0000995	uterus	tissue	adult	encode	paired	FALSE				0.00484967	0.972998	0.972998	chr2:26454701-27503277:.
chr3:49646093:A>G		rs4855846	3	49683526	49646093	A	G	ENSG00000270538	GCSHP6	processed_pseudogene			rna_seq	GeneMaskLFCScorer(requested_output=RNA_SEQ)	UBERON:0000995 gtex Uterus polyA plus RNA-seq	.	polyA plus RNA-seq	UBERON:0000995	uterus	tissue	adult	gtex	paired	FALSE			Uterus	0.00542974	0.972998	0.972998	chr3:49121805-50170381:.
chr3:50025445:A>G		rs13071931	3	50062878	50025445	A	G	ENSG00000183763	TRAIP	protein_coding			rna_seq	GeneMaskLFCScorer(requested_output=RNA_SEQ)	UBERON:0000995 total RNA-seq	-	total RNA-seq	UBERON:0000995	uterus	tissue	adult	encode	paired	FALSE				0.00401878	0.972998	0.972998	chr3:49501157-50549733:.
chr2:202680404:A>T		rs113138131	2	203545127	202680404	A	T	ENSG00000227890	PSMA2P3	processed_pseudogene			rna_seq	GeneMaskLFCScorer(requested_output=RNA_SEQ)	UBERON:0000995 gtex Uterus polyA plus RNA-seq	.	polyA plus RNA-seq	UBERON:0000995	uterus	tissue	adult	gtex	paired	FALSE			Uterus	0.00544929	0.972998	0.972998	chr2:202156116-203204692:.
chr7:25832313:T>C		rs6958350	7	25871933	25832313	T	C	ENSG00000199085	MIR148A	miRNA			rna_seq	GeneMaskLFCScorer(requested_output=RNA_SEQ)	UBERON:0000995 gtex Uterus polyA plus RNA-seq	.	polyA plus RNA-seq	UBERON:0000995	uterus	tissue	adult	gtex	paired	FALSE			Uterus	0.00543857	0.972998	0.972998	chr7:25308025-26356601:.
chr12:15258876:A>G		rs28410854	12	15411810	15258876	A	G	ENSG00000289909	ENSG00000289909	lncRNA			rna_seq	GeneMaskLFCScorer(requested_output=RNA_SEQ)	UBERON:0000995 total RNA-seq	-	total RNA-seq	UBERON:0000995	uterus	tissue	adult	encode	paired	FALSE				0.00403404	0.972998	0.972998	chr12:14734588-15783164:.
chr1:172234754:A>G		rs12402966	1	172203894	172234754	A	G	ENSG00000283844	MIR214	miRNA			rna_seq	GeneMaskLFCScorer(requested_output=RNA_SEQ)	UBERON:0000995 total RNA-seq	-	total RNA-seq	UBERON:0000995	uterus	tissue	adult	encode	paired	FALSE				0.00403905	0.972998	0.972998	chr1:171710466-172759042:.
chr10:74392112:A>G		rs10824167	10	76151870	74392112	A	G	ENSG00000225761	ENSG00000225761	lncRNA			rna_seq	GeneMaskLFCScorer(requested_output=RNA_SEQ)	UBERON:0000995 total RNA-seq	+	total RNA-seq	UBERON:0000995	uterus	tissue	adult	encode	paired	FALSE				0.00487614	0.972998	0.972998	chr10:73867824-74916400:.
chr12:54003187:A>G		rs1867297	12	54396971	54003187	A	G	ENSG00000207571	MIR615	miRNA			rna_seq	GeneMaskLFCScorer(requested_output=RNA_SEQ)	UBERON:0000995 gtex Uterus polyA plus RNA-seq	.	polyA plus RNA-seq	UBERON:0000995	uterus	tissue	adult	gtex	paired	FALSE			Uterus	0.00544691	0.972998	0.972998	chr12:53478899-54527475:.
chr6:125698590:A>G		rs1739358	6	126019736	125698590	A	G	ENSG00000226409	ENSG00000226409	lncRNA			rna_seq	GeneMaskLFCScorer(requested_output=RNA_SEQ)	UBERON:0000995 total RNA-seq	-	total RNA-seq	UBERON:0000995	uterus	tissue	adult	encode	paired	FALSE				0.00404215	0.972998	0.972998	chr6:125174302-126222878:.
chr6:29870117:T>C		rs59387409	6	29837894	29870117	T	C	ENSG00000270896	ENSG00000270896	processed_pseudogene			rna_seq	GeneMaskLFCScorer(requested_output=RNA_SEQ)	UBERON:0000995 gtex Uterus polyA plus RNA-seq	.	polyA plus RNA-seq	UBERON:0000995	uterus	tissue	adult	gtex	paired	FALSE			Uterus	0.00544691	0.972998	0.972998	chr6:29345829-30394405:.
chr17:48288515:A>G		rs142408093	17	46365877	48288515	A	G	ENSG00000278765	ENSG00000278765	lncRNA			rna_seq	GeneMaskLFCScorer(requested_output=RNA_SEQ)	UBERON:0000995 total RNA-seq	-	total RNA-seq	UBERON:0000995	uterus	tissue	adult	encode	paired	FALSE				0.00401735	0.972998	0.972998	chr17:47764227-48812803:.
chr12:102158076:T>G		rs11111184	12	102551854	102158076	T	G	ENSG00000257514	ENSG00000257514	lncRNA			rna_seq	GeneMaskLFCScorer(requested_output=RNA_SEQ)	UBERON:0000995 gtex Uterus polyA plus RNA-seq	.	polyA plus RNA-seq	UBERON:0000995	uterus	tissue	adult	gtex	paired	FALSE			Uterus	0.00543499	0.972998	0.972998	chr12:101633788-102682364:.
chr2:26933548:T>G		rs4665363	2	27156416	26933548	T	G	ENSG00000163792	TCF23	protein_coding			rna_seq	GeneMaskLFCScorer(requested_output=RNA_SEQ)	UBERON:0000995 total RNA-seq	+	total RNA-seq	UBERON:0000995	uterus	tissue	adult	encode	paired	FALSE				0.00488138	0.972998	0.972998	chr2:26409260-27457836:.
chr6:34204278:A>C		rs1187115	6	34172055	34204278	A	C	ENSG00000225339	ENSG00000225339	lncRNA			rna_seq	GeneMaskLFCScorer(requested_output=RNA_SEQ)	UBERON:0000995 total RNA-seq	+	total RNA-seq	UBERON:0000995	uterus	tissue	adult	encode	paired	FALSE				0.00488567	0.972998	0.972998	chr6:33679990-34728566:.
chr6:29850101:A>G		rs73747778	6	29817878	29850101	A	G	ENSG00000229390	MICD	unprocessed_pseudogene			rna_seq	GeneMaskLFCScorer(requested_output=RNA_SEQ)	UBERON:0000995 total RNA-seq	-	total RNA-seq	UBERON:0000995	uterus	tissue	adult	encode	paired	FALSE				0.00403643	0.972998	0.972998	chr6:29325813-30374389:.
chr7:25686891:T>C		rs2190536	7	25726511	25686891	T	C	ENSG00000199085	MIR148A	miRNA			rna_seq	GeneMaskLFCScorer(requested_output=RNA_SEQ)	UBERON:0000995 total RNA-seq	-	total RNA-seq	UBERON:0000995	uterus	tissue	adult	encode	paired	FALSE				0.0040369	0.972998	0.972998	chr7:25162603-26211179:.
chrX:71093379:T>C		rs5981068	X	70313229	71093379	T	C	ENSG00000229324	NUTF2P7	processed_pseudogene			rna_seq	GeneMaskLFCScorer(requested_output=RNA_SEQ)	UBERON:0000995 total RNA-seq	-	total RNA-seq	UBERON:0000995	uterus	tissue	adult	encode	paired	FALSE				0.00401926	0.972998	0.972998	chrX:70569091-71617667:.
chr12:102213510:A>G		rs11111210	12	102607288	102213510	A	G	ENSG00000264554	RN7SL793P	misc_RNA			rna_seq	GeneMaskLFCScorer(requested_output=RNA_SEQ)	UBERON:0000995 gtex Uterus polyA plus RNA-seq	.	polyA plus RNA-seq	UBERON:0000995	uterus	tissue	adult	gtex	paired	FALSE			Uterus	0.00541544	0.972998	0.972998	chr12:101689222-102737798:.
chr8:11188700:T>C		rs10156356	8	11046209	11188700	T	C	ENSG00000270076	ENSG00000270076	lncRNA			rna_seq	GeneMaskLFCScorer(requested_output=RNA_SEQ)	UBERON:0000995 gtex Uterus polyA plus RNA-seq	.	polyA plus RNA-seq	UBERON:0000995	uterus	tissue	adult	gtex	paired	FALSE			Uterus	0.0054512	0.972998	0.972998	chr8:10664412-11712988:.
chr17:4180628:A>G		rs12943517	17	4083923	4180628	A	G	ENSG00000262823	ENSG00000262823	lncRNA			rna_seq	GeneMaskLFCScorer(requested_output=RNA_SEQ)	UBERON:0000995 gtex Uterus polyA plus RNA-seq	.	polyA plus RNA-seq	UBERON:0000995	uterus	tissue	adult	gtex	paired	FALSE			Uterus	0.00542498	0.972998	0.972998	chr17:3656340-4704916:.
chr2:67613269:T>C		rs11900280	2	67840401	67613269	T	C	ENSG00000235495	ENSG00000235495	lncRNA			rna_seq	GeneMaskLFCScorer(requested_output=RNA_SEQ)	UBERON:0000995 total RNA-seq	-	total RNA-seq	UBERON:0000995	uterus	tissue	adult	encode	paired	FALSE				0.00401306	0.972998	0.972998	chr2:67088981-68137557:.
chr1:21955225:A>T		rs12140171	1	22281718	21955225	A	T	ENSG00000186543	CROCCP5	unprocessed_pseudogene			rna_seq	GeneMaskLFCScorer(requested_output=RNA_SEQ)	UBERON:0000995 total RNA-seq	+	total RNA-seq	UBERON:0000995	uterus	tissue	adult	encode	paired	FALSE				0.0048852	0.972998	0.972998	chr1:21430937-22479513:.
chr9:133276354:T>C		rs600038	9	136151806	133276354	T	C	ENSG00000196990	FAM163B	protein_coding			rna_seq	GeneMaskLFCScorer(requested_output=RNA_SEQ)	UBERON:0000995 gtex Uterus polyA plus RNA-seq	.	polyA plus RNA-seq	UBERON:0000995	uterus	tissue	adult	gtex	paired	FALSE			Uterus	0.00542593	0.972998	0.972998	chr9:132752066-133800642:.
chr1:21950691:T>C		rs10493010	1	22277184	21950691	T	C	ENSG00000186543	CROCCP5	unprocessed_pseudogene			rna_seq	GeneMaskLFCScorer(requested_output=RNA_SEQ)	UBERON:0000995 total RNA-seq	+	total RNA-seq	UBERON:0000995	uterus	tissue	adult	encode	paired	FALSE				0.00485277	0.972998	0.972998	chr1:21426403-22474979:.
chr6:29850490:A>G		rs28457697	6	29818267	29850490	A	G	ENSG00000270896	ENSG00000270896	processed_pseudogene			rna_seq	GeneMaskLFCScorer(requested_output=RNA_SEQ)	UBERON:0000995 gtex Uterus polyA plus RNA-seq	.	polyA plus RNA-seq	UBERON:0000995	uterus	tissue	adult	gtex	paired	FALSE			Uterus	0.00542021	0.972998	0.972998	chr6:29326202-30374778:.
chr2:11514748:T>C		rs61362255	2	11654874	11514748	T	C	ENSG00000265056	MIR548S	miRNA			rna_seq	GeneMaskLFCScorer(requested_output=RNA_SEQ)	UBERON:0000995 gtex Uterus polyA plus RNA-seq	.	polyA plus RNA-seq	UBERON:0000995	uterus	tissue	adult	gtex	paired	FALSE			Uterus	0.0054388	0.972998	0.972998	chr2:10990460-12039036:.
chr8:10809483:A>G		rs7002282	8	10666993	10809483	A	G	ENSG00000183638	RP1L1	protein_coding			rna_seq	GeneMaskLFCScorer(requested_output=RNA_SEQ)	UBERON:0000995 total RNA-seq	-	total RNA-seq	UBERON:0000995	uterus	tissue	adult	encode	paired	FALSE				0.00402832	0.972998	0.972998	chr8:10285195-11333771:.
chr17:48214491:C>G		rs4794517	17	46291853	48214491	C	G	ENSG00000170689	HOXB9	protein_coding			rna_seq	GeneMaskLFCScorer(requested_output=RNA_SEQ)	UBERON:0000995 total RNA-seq	-	total RNA-seq	UBERON:0000995	uterus	tissue	adult	encode	paired	FALSE				0.00402474	0.972998	0.972998	chr17:47690203-48738779:.
chr12:14459570:A>T		rs4764091	12	14612504	14459570	A	T	ENSG00000200830	RN7SKP134	misc_RNA			rna_seq	GeneMaskLFCScorer(requested_output=RNA_SEQ)	UBERON:0000995 total RNA-seq	-	total RNA-seq	UBERON:0000995	uterus	tissue	adult	encode	paired	FALSE				0.00403357	0.972998	0.972998	chr12:13935282-14983858:.
chr20:32257534:T>C		rs6057547	20	30845337	32257534	T	C	ENSG00000179772	FOXS1	protein_coding			rna_seq	GeneMaskLFCScorer(requested_output=RNA_SEQ)	UBERON:0000995 total RNA-seq	-	total RNA-seq	UBERON:0000995	uterus	tissue	adult	encode	paired	FALSE				0.0040195	0.972998	0.972998	chr20:31733246-32781822:.
chr6:34218755:T>C		rs115780893	6	34186532	34218755	T	C	ENSG00000220583	RPL35P2	processed_pseudogene			rna_seq	GeneMaskLFCScorer(requested_output=RNA_SEQ)	UBERON:0000995 total RNA-seq	-	total RNA-seq	UBERON:0000995	uterus	tissue	adult	encode	paired	FALSE				0.00402594	0.972998	0.972998	chr6:33694467-34743043:.
chr12:102191436:A>G		rs1858170	12	102585214	102191436	A	G	ENSG00000185480	PARPBP	protein_coding			rna_seq	GeneMaskLFCScorer(requested_output=RNA_SEQ)	UBERON:0000995 total RNA-seq	+	total RNA-seq	UBERON:0000995	uterus	tissue	adult	encode	paired	FALSE				0.00485611	0.972998	0.972998	chr12:101667148-102715724:.
chr2:97983036:T>C		rs56397913	2	98599499	97983036	T	C	ENSG00000144191	CNGA3	protein_coding			rna_seq	GeneMaskLFCScorer(requested_output=RNA_SEQ)	UBERON:0000995 total RNA-seq	+	total RNA-seq	UBERON:0000995	uterus	tissue	adult	encode	paired	FALSE				0.0048914	0.972998	0.972998	chr2:97458748-98507324:.
chr1:172214579:A>G		rs10911299	1	172183719	172214579	A	G	ENSG00000236741	ENSG00000236741	processed_pseudogene			rna_seq	GeneMaskLFCScorer(requested_output=RNA_SEQ)	UBERON:0000995 gtex Uterus polyA plus RNA-seq	.	polyA plus RNA-seq	UBERON:0000995	uterus	tissue	adult	gtex	paired	FALSE			Uterus	0.0054183	0.972998	0.972998	chr1:171690291-172738867:.
chr6:29836701:T>C		rs72842103	6	29804478	29836701	T	C	ENSG00000204623	POLR1HASP	transcribed_unitary_pseudogene			rna_seq	GeneMaskLFCScorer(requested_output=RNA_SEQ)	UBERON:0000995 total RNA-seq	-	total RNA-seq	UBERON:0000995	uterus	tissue	adult	encode	paired	FALSE				0.00401592	0.972998	0.972998	chr6:29312413-30360989:.
chr6:29848233:A>C		rs2394183	6	29816010	29848233	A	C	ENSG00000206341	HLA-H	unprocessed_pseudogene			rna_seq	GeneMaskLFCScorer(requested_output=RNA_SEQ)	UBERON:0000995 total RNA-seq	+	total RNA-seq	UBERON:0000995	uterus	tissue	adult	encode	paired	FALSE				0.00487861	0.972998	0.972998	chr6:29323945-30372521:.
chr6:29944504:A>G		rs1136917	6	29912281	29944504	A	G	ENSG00000181126	HLA-V	transcribed_unprocessed_pseudogene			rna_seq	GeneMaskLFCScorer(requested_output=RNA_SEQ)	UBERON:0000995 total RNA-seq	+	total RNA-seq	UBERON:0000995	uterus	tissue	adult	encode	paired	FALSE				0.00489044	0.972998	0.972998	chr6:29420216-30468792:.
chr3:49810981:T>C		rs28535523	3	49848414	49810981	T	C	ENSG00000230698	ENSG00000230698	lncRNA			rna_seq	GeneMaskLFCScorer(requested_output=RNA_SEQ)	UBERON:0000995 gtex Uterus polyA plus RNA-seq	.	polyA plus RNA-seq	UBERON:0000995	uterus	tissue	adult	gtex	paired	FALSE			Uterus	0.00541925	0.972998	0.972998	chr3:49286693-50335269:.
chr8:11485966:A>G		rs978803	8	11343475	11485966	A	G	ENSG00000177710	SLC35G5	protein_coding			rna_seq	GeneMaskLFCScorer(requested_output=RNA_SEQ)	UBERON:0000995 gtex Uterus polyA plus RNA-seq	.	polyA plus RNA-seq	UBERON:0000995	uterus	tissue	adult	gtex	paired	FALSE			Uterus	0.00541735	0.972998	0.972998	chr8:10961678-12010254:.
chr17:48299445:T>C		rs7217741	17	46376807	48299445	T	C	ENSG00000229637	PRAC2	protein_coding			rna_seq	GeneMaskLFCScorer(requested_output=RNA_SEQ)	UBERON:0000995 gtex Uterus polyA plus RNA-seq	.	polyA plus RNA-seq	UBERON:0000995	uterus	tissue	adult	gtex	paired	FALSE			Uterus	0.00542641	0.972998	0.972998	chr17:47775157-48823733:.
chr1:172220624:A>C		rs55656112	1	172189764	172220624	A	C	ENSG00000208024	MIR199A2	miRNA			rna_seq	GeneMaskLFCScorer(requested_output=RNA_SEQ)	UBERON:0000995 gtex Uterus polyA plus RNA-seq	.	polyA plus RNA-seq	UBERON:0000995	uterus	tissue	adult	gtex	paired	FALSE			Uterus	0.00545466	0.972998	0.972998	chr1:171696336-172744912:.
chr3:49401370:T>C		rs7648995	3	49438803	49401370	T	C	ENSG00000207605	MIR191	miRNA			rna_seq	GeneMaskLFCScorer(requested_output=RNA_SEQ)	UBERON:0000995 total RNA-seq	-	total RNA-seq	UBERON:0000995	uterus	tissue	adult	encode	paired	FALSE				0.0040307	0.972998	0.972998	chr3:48877082-49925658:.
chr10:88407232:T>C		rs792205	10	90166989	88407232	T	C	ENSG00000152766	ANKRD22	protein_coding			rna_seq	GeneMaskLFCScorer(requested_output=RNA_SEQ)	UBERON:0000995 total RNA-seq	-	total RNA-seq	UBERON:0000995	uterus	tissue	adult	encode	paired	FALSE				0.00401735	0.972998	0.972998	chr10:87882944-88931520:.
chr8:11559635:T>C		rs36048422	8	11417144	11559635	T	C	ENSG00000227203	SUB1P1	processed_pseudogene			rna_seq	GeneMaskLFCScorer(requested_output=RNA_SEQ)	UBERON:0000995 total RNA-seq	+	total RNA-seq	UBERON:0000995	uterus	tissue	adult	encode	paired	FALSE				0.00486851	0.972998	0.972998	chr8:11035347-12083923:.
chr5:82766940:A>G		rs1423516	5	82062759	82766940	A	G	ENSG00000238835	SCARNA18	snoRNA			rna_seq	GeneMaskLFCScorer(requested_output=RNA_SEQ)	UBERON:0000995 total RNA-seq	-	total RNA-seq	UBERON:0000995	uterus	tissue	adult	encode	paired	FALSE				0.00401282	0.972998	0.972998	chr5:82242652-83291228:.
chr7:23494503:T>C		rs10271105	7	23534122	23494503	T	C	ENSG00000200847	Y_RNA	misc_RNA			rna_seq	GeneMaskLFCScorer(requested_output=RNA_SEQ)	UBERON:0000995 total RNA-seq	-	total RNA-seq	UBERON:0000995	uterus	tissue	adult	encode	paired	FALSE				0.00401974	0.972998	0.972998	chr7:22970215-24018791:.
chr22:32712072:C>G		rs7291198	22	33108058	32712072	C	G	ENSG00000289873	ENSG00000289873	lncRNA			rna_seq	GeneMaskLFCScorer(requested_output=RNA_SEQ)	UBERON:0000995 total RNA-seq	-	total RNA-seq	UBERON:0000995	uterus	tissue	adult	encode	paired	FALSE				0.00401998	0.972998	0.972998	chr22:32187784-33236360:.
chr9:22181451:A>G		rs1095902	9	22181450	22181451	A	G	ENSG00000277653	ENSG00000277653	misc_RNA			rna_seq	GeneMaskLFCScorer(requested_output=RNA_SEQ)	UBERON:0000995 gtex Uterus polyA plus RNA-seq	.	polyA plus RNA-seq	UBERON:0000995	uterus	tissue	adult	gtex	paired	FALSE			Uterus	0.00542784	0.972998	0.972998	chr9:21657163-22705739:.
chr3:49934081:A>C		rs7613875	3	49971514	49934081	A	C	ENSG00000271858	ENSG00000271858	lncRNA			rna_seq	GeneMaskLFCScorer(requested_output=RNA_SEQ)	UBERON:0000995 total RNA-seq	+	total RNA-seq	UBERON:0000995	uterus	tissue	adult	encode	paired	FALSE				0.00486851	0.972998	0.972998	chr3:49409793-50458369:.
chr7:23473198:A>G		rs6969357	7	23512817	23473198	A	G	ENSG00000230658	KLHL7-DT	lncRNA			rna_seq	GeneMaskLFCScorer(requested_output=RNA_SEQ)	UBERON:0000995 total RNA-seq	-	total RNA-seq	UBERON:0000995	uterus	tissue	adult	encode	paired	FALSE				0.00401878	0.972998	0.972998	chr7:22948910-23997486:.
chr6:29821169:A>T		rs35494442	6	29788946	29821169	A	T	ENSG00000285799	ENSG00000285799	transcribed_unprocessed_pseudogene			rna_seq	GeneMaskLFCScorer(requested_output=RNA_SEQ)	UBERON:0000995 gtex Uterus polyA plus RNA-seq	.	polyA plus RNA-seq	UBERON:0000995	uterus	tissue	adult	gtex	paired	FALSE			Uterus	0.00545025	0.972998	0.972998	chr6:29296881-30345457:.
chr8:99179076:A>G		rs7826207	8	100191304	99179076	A	G	ENSG00000229625	ENSG00000229625	lncRNA			rna_seq	GeneMaskLFCScorer(requested_output=RNA_SEQ)	UBERON:0000995 total RNA-seq	+	total RNA-seq	UBERON:0000995	uterus	tissue	adult	encode	paired	FALSE				0.00487375	0.972998	0.972998	chr8:98654788-99703364:.
chr1:172184023:A>G		rs633592	1	172153163	172184023	A	G	ENSG00000236741	ENSG00000236741	processed_pseudogene			rna_seq	GeneMaskLFCScorer(requested_output=RNA_SEQ)	UBERON:0000995 total RNA-seq	+	total RNA-seq	UBERON:0000995	uterus	tissue	adult	encode	paired	FALSE				0.00487661	0.972998	0.972998	chr1:171659735-172708311:.
chr6:73767429:T>C		rs10943125	6	74477152	73767429	T	C	ENSG00000231332	OOEP-AS1	lncRNA			rna_seq	GeneMaskLFCScorer(requested_output=RNA_SEQ)	UBERON:0000995 gtex Uterus polyA plus RNA-seq	.	polyA plus RNA-seq	UBERON:0000995	uterus	tissue	adult	gtex	paired	FALSE			Uterus	0.00544786	0.972998	0.972998	chr6:73243141-74291717:.
chr12:57080230:T>C		rs73118413	12	57474013	57080230	T	C	ENSG00000182379	NXPH4	protein_coding			rna_seq	GeneMaskLFCScorer(requested_output=RNA_SEQ)	UBERON:0000995 total RNA-seq	+	total RNA-seq	UBERON:0000995	uterus	tissue	adult	encode	paired	FALSE				0.00486183	0.972998	0.972998	chr12:56555942-57604518:.
chr3:49401370:T>C		rs7648995	3	49438803	49401370	T	C	ENSG00000199032	MIR425	miRNA			rna_seq	GeneMaskLFCScorer(requested_output=RNA_SEQ)	UBERON:0000995 total RNA-seq	-	total RNA-seq	UBERON:0000995	uterus	tissue	adult	encode	paired	FALSE				0.00403214	0.972998	0.972998	chr3:48877082-49925658:.
chr8:99007875:T>C		rs34836224	8	100020103	99007875	T	C	ENSG00000229625	ENSG00000229625	lncRNA			rna_seq	GeneMaskLFCScorer(requested_output=RNA_SEQ)	UBERON:0000995 gtex Uterus polyA plus RNA-seq	.	polyA plus RNA-seq	UBERON:0000995	uterus	tissue	adult	gtex	paired	FALSE			Uterus	0.00542211	0.972998	0.972998	chr8:98483587-99532163:.
chr6:29816683:T>C		rs72492277	6	29784460	29816683	T	C	ENSG00000204616	TRIM31	protein_coding			rna_seq	GeneMaskLFCScorer(requested_output=RNA_SEQ)	UBERON:0000995 gtex Uterus polyA plus RNA-seq	.	polyA plus RNA-seq	UBERON:0000995	uterus	tissue	adult	gtex	paired	FALSE			Uterus	0.00543261	0.972998	0.972998	chr6:29292395-30340971:.
chr12:121006870:T>G		rs12309537	12	121444673	121006870	T	G	ENSG00000278344	ENSG00000278344	lncRNA			rna_seq	GeneMaskLFCScorer(requested_output=RNA_SEQ)	UBERON:0000995 total RNA-seq	-	total RNA-seq	UBERON:0000995	uterus	tissue	adult	encode	paired	FALSE				0.00402498	0.972998	0.972998	chr12:120482582-121531158:.
chr7:25711362:T>G		rs55706734	7	25750982	25711362	T	G	ENSG00000290025	ENSG00000290025	lncRNA			rna_seq	GeneMaskLFCScorer(requested_output=RNA_SEQ)	UBERON:0000995 total RNA-seq	+	total RNA-seq	UBERON:0000995	uterus	tissue	adult	encode	paired	FALSE				0.00485039	0.972998	0.972998	chr7:25187074-26235650:.
chr12:57032181:T>C		rs1552245	12	57425965	57032181	T	C	ENSG00000185633	NDUFA4L2	protein_coding			rna_seq	GeneMaskLFCScorer(requested_output=RNA_SEQ)	UBERON:0000995 total RNA-seq	-	total RNA-seq	UBERON:0000995	uterus	tissue	adult	encode	paired	FALSE				0.00403559	0.972998	0.972998	chr12:56507893-57556469:.
chr8:10926982:C>G		rs7843470	8	10784492	10926982	C	G	ENSG00000207600	MIR598	miRNA			rna_seq	GeneMaskLFCScorer(requested_output=RNA_SEQ)	UBERON:0000995 gtex Uterus polyA plus RNA-seq	.	polyA plus RNA-seq	UBERON:0000995	uterus	tissue	adult	gtex	paired	FALSE			Uterus	0.00543499	0.972998	0.972998	chr8:10402694-11451270:.
chr6:29836150:T>C		rs59098250	6	29803927	29836150	T	C	ENSG00000228078	HLA-U	unprocessed_pseudogene			rna_seq	GeneMaskLFCScorer(requested_output=RNA_SEQ)	UBERON:0000995 total RNA-seq	+	total RNA-seq	UBERON:0000995	uterus	tissue	adult	encode	paired	FALSE				0.00486946	0.972998	0.972998	chr6:29311862-30360438:.
chr8:10813762:A>G		rs6601530	8	10671272	10813762	A	G	ENSG00000270076	ENSG00000270076	lncRNA			rna_seq	GeneMaskLFCScorer(requested_output=RNA_SEQ)	UBERON:0000995 gtex Uterus polyA plus RNA-seq	.	polyA plus RNA-seq	UBERON:0000995	uterus	tissue	adult	gtex	paired	FALSE			Uterus	0.00541639	0.972998	0.972998	chr8:10289474-11338050:.
chrX:134565930:T>G		rs1982	X	133699960	134565930	T	G	ENSG00000284538	MIR92A2	miRNA			rna_seq	GeneMaskLFCScorer(requested_output=RNA_SEQ)	UBERON:0000995 gtex Uterus polyA plus RNA-seq	.	polyA plus RNA-seq	UBERON:0000995	uterus	tissue	adult	gtex	paired	FALSE			Uterus	0.00544095	0.972998	0.972998	chrX:134041642-135090218:.
chr10:21844864:T>G		rs792458	10	22133793	21844864	T	G	ENSG00000286832	ENSG00000286832	lncRNA			rna_seq	GeneMaskLFCScorer(requested_output=RNA_SEQ)	UBERON:0000995 total RNA-seq	-	total RNA-seq	UBERON:0000995	uterus	tissue	adult	encode	paired	FALSE				0.00401735	0.972998	0.972998	chr10:21320576-22369152:.
chr15:40049852:A>C		rs4923848	15	40342053	40049852	A	C	ENSG00000259584	ENSG00000259584	lncRNA			rna_seq	GeneMaskLFCScorer(requested_output=RNA_SEQ)	UBERON:0000995 gtex Uterus polyA plus RNA-seq	.	polyA plus RNA-seq	UBERON:0000995	uterus	tissue	adult	gtex	paired	FALSE			Uterus	0.00542021	0.972998	0.972998	chr15:39525564-40574140:.
chr8:99280516:A>G		rs10216478	8	100292744	99280516	A	G	ENSG00000216069	MIR875	miRNA			rna_seq	GeneMaskLFCScorer(requested_output=RNA_SEQ)	UBERON:0000995 gtex Uterus polyA plus RNA-seq	.	polyA plus RNA-seq	UBERON:0000995	uterus	tissue	adult	gtex	paired	FALSE			Uterus	0.00542974	0.972998	0.972998	chr8:98756228-99804804:.
chr10:94837994:A>C		rs11188092	10	96597751	94837994	A	C	ENSG00000119969	HELLS	protein_coding			rna_seq	GeneMaskLFCScorer(requested_output=RNA_SEQ)	UBERON:0000995 total RNA-seq	+	total RNA-seq	UBERON:0000995	uterus	tissue	adult	encode	paired	FALSE				0.00488067	0.972998	0.972998	chr10:94313706-95362282:.
chr2:27119199:C>G		rs7560633	2	27342067	27119199	C	G	ENSG00000084764	MAPRE3	protein_coding			rna_seq	GeneMaskLFCScorer(requested_output=RNA_SEQ)	UBERON:0000995 total RNA-seq	+	total RNA-seq	UBERON:0000995	uterus	tissue	adult	encode	paired	FALSE				0.00486612	0.972998	0.972998	chr2:26594911-27643487:.
chr9:22168129:T>C		rs7863846	9	22168128	22168129	T	C	ENSG00000229298	TUBB8P1	processed_pseudogene			rna_seq	GeneMaskLFCScorer(requested_output=RNA_SEQ)	UBERON:0000995 gtex Uterus polyA plus RNA-seq	.	polyA plus RNA-seq	UBERON:0000995	uterus	tissue	adult	gtex	paired	FALSE			Uterus	0.00544739	0.972998	0.972998	chr9:21643841-22692417:.
chr3:49873722:A>G		rs55692411	3	49911155	49873722	A	G	ENSG00000185614	INKA1	protein_coding			rna_seq	GeneMaskLFCScorer(requested_output=RNA_SEQ)	UBERON:0000995 total RNA-seq	+	total RNA-seq	UBERON:0000995	uterus	tissue	adult	encode	paired	FALSE				0.00485921	0.972998	0.972998	chr3:49349434-50398010:.
chr7:25703962:A>G		rs4722501	7	25743582	25703962	A	G	ENSG00000223561	LINC03007	lncRNA			rna_seq	GeneMaskLFCScorer(requested_output=RNA_SEQ)	UBERON:0000995 total RNA-seq	-	total RNA-seq	UBERON:0000995	uterus	tissue	adult	encode	paired	FALSE				0.00402546	0.972998	0.972998	chr7:25179674-26228250:.
chrX:132074568:A>T		rs995246	X	131208596	132074568	A	T	ENSG00000165694	FRMD7	protein_coding			rna_seq	GeneMaskLFCScorer(requested_output=RNA_SEQ)	UBERON:0000995 total RNA-seq	-	total RNA-seq	UBERON:0000995	uterus	tissue	adult	encode	paired	FALSE				0.00402737	0.972998	0.972998	chrX:131550280-132598856:.
chr1:22009091:T>C		rs10917108	1	22335584	22009091	T	C	ENSG00000142789	CELA3A	protein_coding			rna_seq	GeneMaskLFCScorer(requested_output=RNA_SEQ)	UBERON:0000995 gtex Uterus polyA plus RNA-seq	.	polyA plus RNA-seq	UBERON:0000995	uterus	tissue	adult	gtex	paired	FALSE			Uterus	0.00545526	0.972998	0.972998	chr1:21484803-22533379:.
chr6:152337081:A>G		rs9479299	6	152658216	152337081	A	G	ENSG00000120279	MYCT1	protein_coding			rna_seq	GeneMaskActiveScorer(requested_output=RNA_SEQ)	UBERON:0000995 total RNA-seq	+	total RNA-seq	UBERON:0000995	uterus	tissue	adult	encode	paired	FALSE				0.82357	0.972779	0.972779	chr6:151812793-152861369:.
chr3:49775433:T>C		rs7613603	3	49812866	49775433	T	C	ENSG00000003756	RBM5	protein_coding			rna_seq	GeneMaskActiveScorer(requested_output=RNA_SEQ)	UBERON:0000995 total RNA-seq	+	total RNA-seq	UBERON:0000995	uterus	tissue	adult	encode	paired	FALSE				0.831803	0.972779	0.972779	chr3:49251145-50299721:.
chr6:34179034:A>G		rs114078082	6	34146811	34179034	A	G	ENSG00000196821	ILRUN	protein_coding			rna_seq	GeneMaskActiveScorer(requested_output=RNA_SEQ)	UBERON:0000995 total RNA-seq	-	total RNA-seq	UBERON:0000995	uterus	tissue	adult	encode	paired	FALSE				0.844474	0.972779	0.972779	chr6:33654746-34703322:.
chr6:29851885:A>G		rs2107198	6	29819662	29851885	A	G	ENSG00000206341	HLA-H	unprocessed_pseudogene			rna_seq	GeneMaskActiveScorer(requested_output=RNA_SEQ)	UBERON:0000995 gtex Uterus polyA plus RNA-seq	.	polyA plus RNA-seq	UBERON:0000995	uterus	tissue	adult	gtex	paired	FALSE			Uterus	2.46137	0.972779	0.972779	chr6:29327597-30376173:.
chr3:50171620:T>G		rs3774751	3	50209053	50171620	T	G	ENSG00000004534	RBM6	protein_coding			rna_seq	GeneMaskActiveScorer(requested_output=RNA_SEQ)	UBERON:0000995 gtex Uterus polyA plus RNA-seq	.	polyA plus RNA-seq	UBERON:0000995	uterus	tissue	adult	gtex	paired	FALSE			Uterus	2.46273	0.972779	0.972779	chr3:49647332-50695908:.
chr3:49615945:A>G		rs4855849	3	49653378	49615945	A	G	ENSG00000003756	RBM5	protein_coding			rna_seq	GeneMaskActiveScorer(requested_output=RNA_SEQ)	UBERON:0000995 total RNA-seq	+	total RNA-seq	UBERON:0000995	uterus	tissue	adult	encode	paired	FALSE				0.823195	0.972779	0.972779	chr3:49091657-50140233:.
chr2:202729836:A>G		rs7566220	2	203594559	202729836	A	G	ENSG00000055044	NOP58	protein_coding			rna_seq	GeneMaskActiveScorer(requested_output=RNA_SEQ)	UBERON:0000995 total RNA-seq	+	total RNA-seq	UBERON:0000995	uterus	tissue	adult	encode	paired	FALSE				0.821921	0.972779	0.972779	chr2:202205548-203254124:.
chr3:49955758:T>G		rs11130226	3	49993191	49955758	T	G	ENSG00000003756	RBM5	protein_coding			rna_seq	GeneMaskActiveScorer(requested_output=RNA_SEQ)	UBERON:0000995 total RNA-seq	+	total RNA-seq	UBERON:0000995	uterus	tissue	adult	encode	paired	FALSE				0.823574	0.972779	0.972779	chr3:49431470-50480046:.
chr3:50079879:T>G		rs2624816	3	50117312	50079879	T	G	ENSG00000003756	RBM5	protein_coding			rna_seq	GeneMaskActiveScorer(requested_output=RNA_SEQ)	UBERON:0000995 total RNA-seq	+	total RNA-seq	UBERON:0000995	uterus	tissue	adult	encode	paired	FALSE				0.825499	0.972779	0.972779	chr3:49555591-50604167:.
chr3:49876964:T>C		rs11712056	3	49914397	49876964	T	C	ENSG00000004534	RBM6	protein_coding			rna_seq	GeneMaskActiveScorer(requested_output=RNA_SEQ)	UBERON:0000995 gtex Uterus polyA plus RNA-seq	.	polyA plus RNA-seq	UBERON:0000995	uterus	tissue	adult	gtex	paired	FALSE			Uterus	2.43781	0.972779	0.972779	chr3:49352676-50401252:.
chr3:50110872:C>G		rs2301166	3	50148305	50110872	C	G	ENSG00000004534	RBM6	protein_coding			rna_seq	GeneMaskActiveScorer(requested_output=RNA_SEQ)	UBERON:0000995 gtex Uterus polyA plus RNA-seq	.	polyA plus RNA-seq	UBERON:0000995	uterus	tissue	adult	gtex	paired	FALSE			Uterus	2.47207	0.972779	0.972779	chr3:49586584-50635160:.
chr3:50127668:T>C		rs2624848	3	50165101	50127668	T	C	ENSG00000004534	RBM6	protein_coding			rna_seq	GeneMaskActiveScorer(requested_output=RNA_SEQ)	UBERON:0000995 gtex Uterus polyA plus RNA-seq	.	polyA plus RNA-seq	UBERON:0000995	uterus	tissue	adult	gtex	paired	FALSE			Uterus	2.47442	0.972779	0.972779	chr3:49603380-50651956:.
chr3:49633791:T>C		rs1586827	3	49671224	49633791	T	C	ENSG00000003756	RBM5	protein_coding			rna_seq	GeneMaskActiveScorer(requested_output=RNA_SEQ)	UBERON:0000995 total RNA-seq	+	total RNA-seq	UBERON:0000995	uterus	tissue	adult	encode	paired	FALSE				0.83136	0.972779	0.972779	chr3:49109503-50158079:.
chr4:55141258:T>C		rs73236109	4	56007425	55141258	T	C	ENSG00000134851	TMEM165	protein_coding			rna_seq	GeneMaskActiveScorer(requested_output=RNA_SEQ)	UBERON:0000995 total RNA-seq	+	total RNA-seq	UBERON:0000995	uterus	tissue	adult	encode	paired	FALSE				0.820859	0.972779	0.972779	chr4:54616970-55665546:.
chr8:99402899:A>G		rs3105181	8	100415127	99402899	A	G	ENSG00000164919	COX6C	protein_coding			rna_seq	GeneMaskActiveScorer(requested_output=RNA_SEQ)	UBERON:0000995 total RNA-seq	-	total RNA-seq	UBERON:0000995	uterus	tissue	adult	encode	paired	FALSE				0.855357	0.972779	0.972779	chr8:98878611-99927187:.
chr3:49633791:T>C		rs1586827	3	49671224	49633791	T	C	ENSG00000185909	KLHDC8B	protein_coding			rna_seq	GeneMaskActiveScorer(requested_output=RNA_SEQ)	UBERON:0000995 total RNA-seq	+	total RNA-seq	UBERON:0000995	uterus	tissue	adult	encode	paired	FALSE				0.824435	0.972779	0.972779	chr3:49109503-50158079:.
chr6:29826690:A>G		rs3823321	6	29794467	29826690	A	G	ENSG00000206341	HLA-H	unprocessed_pseudogene			rna_seq	GeneMaskActiveScorer(requested_output=RNA_SEQ)	UBERON:0000995 gtex Uterus polyA plus RNA-seq	.	polyA plus RNA-seq	UBERON:0000995	uterus	tissue	adult	gtex	paired	FALSE			Uterus	2.46305	0.972779	0.972779	chr6:29302402-30350978:.
chr1:172117886:A>G		rs10158753	1	172087026	172117886	A	G	ENSG00000034971	MYOC	protein_coding			rna_seq	GeneMaskActiveScorer(requested_output=RNA_SEQ)	UBERON:0000995 total RNA-seq	-	total RNA-seq	UBERON:0000995	uterus	tissue	adult	encode	paired	FALSE				0.856873	0.972779	0.972779	chr1:171593598-172642174:.
chr3:50191334:T>G		rs3755831	3	50228767	50191334	T	G	ENSG00000004534	RBM6	protein_coding			rna_seq	GeneMaskActiveScorer(requested_output=RNA_SEQ)	UBERON:0000995 gtex Uterus polyA plus RNA-seq	.	polyA plus RNA-seq	UBERON:0000995	uterus	tissue	adult	gtex	paired	FALSE			Uterus	2.44515	0.972779	0.972779	chr3:49667046-50715622:.
chr2:27049184:T>C		rs10432697	2	27272052	27049184	T	C	ENSG00000115216	NRBP1	protein_coding			rna_seq	GeneMaskActiveScorer(requested_output=RNA_SEQ)	UBERON:0000995 gtex Uterus polyA plus RNA-seq	.	polyA plus RNA-seq	UBERON:0000995	uterus	tissue	adult	gtex	paired	FALSE			Uterus	2.45977	0.972779	0.972779	chr2:26524896-27573472:.
chr2:26950652:T>C		rs4665930	2	27173520	26950652	T	C	ENSG00000115216	NRBP1	protein_coding			rna_seq	GeneMaskActiveScorer(requested_output=RNA_SEQ)	UBERON:0000995 gtex Uterus polyA plus RNA-seq	.	polyA plus RNA-seq	UBERON:0000995	uterus	tissue	adult	gtex	paired	FALSE			Uterus	2.4301	0.972779	0.972779	chr2:26426364-27474940:.
chr4:55157450:T>C		rs7679993	4	56023617	55157450	T	C	ENSG00000134851	TMEM165	protein_coding			rna_seq	GeneMaskActiveScorer(requested_output=RNA_SEQ)	UBERON:0000995 total RNA-seq	+	total RNA-seq	UBERON:0000995	uterus	tissue	adult	encode	paired	FALSE				0.828758	0.972779	0.972779	chr4:54633162-55681738:.
chr2:187325857:A>G		rs840581	2	188190584	187325857	A	G	ENSG00000064989	CALCRL	protein_coding			rna_seq	GeneMaskActiveScorer(requested_output=RNA_SEQ)	UBERON:0000995 total RNA-seq	-	total RNA-seq	UBERON:0000995	uterus	tissue	adult	encode	paired	FALSE				0.849518	0.972779	0.972779	chr2:186801569-187850145:.
chr3:50264152:A>G		rs9839427	3	50301584	50264152	A	G	ENSG00000004534	RBM6	protein_coding			rna_seq	GeneMaskActiveScorer(requested_output=RNA_SEQ)	UBERON:0000995 gtex Uterus polyA plus RNA-seq	.	polyA plus RNA-seq	UBERON:0000995	uterus	tissue	adult	gtex	paired	FALSE			Uterus	2.44172	0.972779	0.972779	chr3:49739864-50788440:.
chr5:82744657:A>G		rs4703918	5	82040476	82744657	A	G	ENSG00000174695	TMEM167A	protein_coding			rna_seq	GeneMaskActiveScorer(requested_output=RNA_SEQ)	UBERON:0000995 total RNA-seq	-	total RNA-seq	UBERON:0000995	uterus	tissue	adult	encode	paired	FALSE				0.856738	0.972779	0.972779	chr5:82220369-83268945:.
chr4:54967480:T>C		rs6554219	4	55833647	54967480	T	C	ENSG00000134851	TMEM165	protein_coding			rna_seq	GeneMaskActiveScorer(requested_output=RNA_SEQ)	UBERON:0000995 total RNA-seq	+	total RNA-seq	UBERON:0000995	uterus	tissue	adult	encode	paired	FALSE				0.82615	0.972779	0.972779	chr4:54443192-55491768:.
chr2:187427731:T>C		rs16829016	2	188292458	187427731	T	C	ENSG00000064989	CALCRL	protein_coding			rna_seq	GeneMaskActiveScorer(requested_output=RNA_SEQ)	UBERON:0000995 total RNA-seq	-	total RNA-seq	UBERON:0000995	uterus	tissue	adult	encode	paired	FALSE				0.846174	0.972779	0.972779	chr2:186903443-187952019:.
chr3:49960530:A>G		rs2624843	3	49997963	49960530	A	G	ENSG00000004534	RBM6	protein_coding			rna_seq	GeneMaskActiveScorer(requested_output=RNA_SEQ)	UBERON:0000995 gtex Uterus polyA plus RNA-seq	.	polyA plus RNA-seq	UBERON:0000995	uterus	tissue	adult	gtex	paired	FALSE			Uterus	2.47025	0.972779	0.972779	chr3:49436242-50484818:.
chr2:27070282:T>G		rs1053609	2	27293150	27070282	T	G	ENSG00000115216	NRBP1	protein_coding			rna_seq	GeneMaskActiveScorer(requested_output=RNA_SEQ)	UBERON:0000995 gtex Uterus polyA plus RNA-seq	.	polyA plus RNA-seq	UBERON:0000995	uterus	tissue	adult	gtex	paired	FALSE			Uterus	2.44079	0.972779	0.972779	chr2:26545994-27594570:.
chr3:49836813:T>C		rs59684465	3	49874246	49836813	T	C	ENSG00000003756	RBM5	protein_coding			rna_seq	GeneMaskActiveScorer(requested_output=RNA_SEQ)	UBERON:0000995 total RNA-seq	+	total RNA-seq	UBERON:0000995	uterus	tissue	adult	encode	paired	FALSE				0.829656	0.972779	0.972779	chr3:49312525-50361101:.
chr3:49633791:T>C		rs1586827	3	49671224	49633791	T	C	ENSG00000004534	RBM6	protein_coding			rna_seq	GeneMaskActiveScorer(requested_output=RNA_SEQ)	UBERON:0000995 gtex Uterus polyA plus RNA-seq	.	polyA plus RNA-seq	UBERON:0000995	uterus	tissue	adult	gtex	paired	FALSE			Uterus	2.46682	0.972779	0.972779	chr3:49109503-50158079:.
chr2:27133123:T>G		rs2289358	2	27355991	27133123	T	G	ENSG00000115216	NRBP1	protein_coding			rna_seq	GeneMaskActiveScorer(requested_output=RNA_SEQ)	UBERON:0000995 gtex Uterus polyA plus RNA-seq	.	polyA plus RNA-seq	UBERON:0000995	uterus	tissue	adult	gtex	paired	FALSE			Uterus	2.46223	0.972779	0.972779	chr2:26608835-27657411:.
chr4:55128147:T>G		rs1551645	4	55994314	55128147	T	G	ENSG00000134851	TMEM165	protein_coding			rna_seq	GeneMaskActiveScorer(requested_output=RNA_SEQ)	UBERON:0000995 total RNA-seq	+	total RNA-seq	UBERON:0000995	uterus	tissue	adult	encode	paired	FALSE				0.825763	0.972779	0.972779	chr4:54603859-55652435:.
chr3:50178681:T>C		rs67627084	3	50216114	50178681	T	C	ENSG00000114383	TUSC2	protein_coding			rna_seq	GeneMaskActiveScorer(requested_output=RNA_SEQ)	UBERON:0000995 total RNA-seq	-	total RNA-seq	UBERON:0000995	uterus	tissue	adult	encode	paired	FALSE				0.852821	0.972779	0.972779	chr3:49654393-50702969:.
chr7:854000:A>G		rs4416731	7	893637	854000	A	G	ENSG00000164828	SUN1	protein_coding			rna_seq	GeneMaskActiveScorer(requested_output=RNA_SEQ)	UBERON:0000995 total RNA-seq	+	total RNA-seq	UBERON:0000995	uterus	tissue	adult	encode	paired	FALSE				0.825232	0.972779	0.972779	chr7:329712-1378288:.
chr3:49731986:C>G		rs62262722	3	49769419	49731986	C	G	ENSG00000004534	RBM6	protein_coding			rna_seq	GeneMaskActiveScorer(requested_output=RNA_SEQ)	UBERON:0000995 gtex Uterus polyA plus RNA-seq	.	polyA plus RNA-seq	UBERON:0000995	uterus	tissue	adult	gtex	paired	FALSE			Uterus	2.44084	0.972779	0.972779	chr3:49207698-50256274:.
chr3:49731986:C>G		rs62262722	3	49769419	49731986	C	G	ENSG00000003756	RBM5	protein_coding			rna_seq	GeneMaskActiveScorer(requested_output=RNA_SEQ)	UBERON:0000995 total RNA-seq	+	total RNA-seq	UBERON:0000995	uterus	tissue	adult	encode	paired	FALSE				0.826989	0.972779	0.972779	chr3:49207698-50256274:.
chrX:71048566:T>C		rs12557433	X	70268416	71048566	T	C	ENSG00000147140	NONO	protein_coding			rna_seq	GeneMaskActiveScorer(requested_output=RNA_SEQ)	UBERON:0000995 total RNA-seq	+	total RNA-seq	UBERON:0000995	uterus	tissue	adult	encode	paired	FALSE				0.824284	0.972779	0.972779	chrX:70524278-71572854:.
chr6:34246545:C>G		rs1150781	6	34214322	34246545	C	G	ENSG00000217130	ENSG00000217130	processed_pseudogene			rna_seq	GeneMaskActiveScorer(requested_output=RNA_SEQ)	UBERON:0000995 gtex Uterus polyA plus RNA-seq	.	polyA plus RNA-seq	UBERON:0000995	uterus	tissue	adult	gtex	paired	FALSE			Uterus	2.42568	0.972779	0.972779	chr6:33722257-34770833:.
chr8:41087159:T>C		rs10958658	8	40944678	41087159	T	C	ENSG00000104332	SFRP1	protein_coding			rna_seq	GeneMaskActiveScorer(requested_output=RNA_SEQ)	UBERON:0000995 total RNA-seq	-	total RNA-seq	UBERON:0000995	uterus	tissue	adult	encode	paired	FALSE				0.845837	0.972779	0.972779	chr8:40562871-41611447:.
chr5:82731465:T>G		rs4703916	5	82027284	82731465	T	G	ENSG00000174695	TMEM167A	protein_coding			rna_seq	GeneMaskActiveScorer(requested_output=RNA_SEQ)	UBERON:0000995 total RNA-seq	-	total RNA-seq	UBERON:0000995	uterus	tissue	adult	encode	paired	FALSE				0.850499	0.972779	0.972779	chr5:82207177-83255753:.
chr6:29816592:T>C		rs77911920	6	29784369	29816592	T	C	ENSG00000206341	HLA-H	unprocessed_pseudogene			rna_seq	GeneMaskActiveScorer(requested_output=RNA_SEQ)	UBERON:0000995 gtex Uterus polyA plus RNA-seq	.	polyA plus RNA-seq	UBERON:0000995	uterus	tissue	adult	gtex	paired	FALSE			Uterus	2.46462	0.972779	0.972779	chr6:29292304-30340880:.
chr1:172143814:T>C		rs2819530	1	172112954	172143814	T	C	ENSG00000034971	MYOC	protein_coding			rna_seq	GeneMaskActiveScorer(requested_output=RNA_SEQ)	UBERON:0000995 total RNA-seq	-	total RNA-seq	UBERON:0000995	uterus	tissue	adult	encode	paired	FALSE				0.845139	0.972779	0.972779	chr1:171619526-172668102:.
chr2:27133410:T>C		rs2289359	2	27356278	27133410	T	C	ENSG00000115216	NRBP1	protein_coding			rna_seq	GeneMaskActiveScorer(requested_output=RNA_SEQ)	UBERON:0000995 gtex Uterus polyA plus RNA-seq	.	polyA plus RNA-seq	UBERON:0000995	uterus	tissue	adult	gtex	paired	FALSE			Uterus	2.43343	0.972779	0.972779	chr2:26609122-27657698:.
chr3:49833768:T>C		rs61557789	3	49871201	49833768	T	C	ENSG00000004534	RBM6	protein_coding			rna_seq	GeneMaskActiveScorer(requested_output=RNA_SEQ)	UBERON:0000995 gtex Uterus polyA plus RNA-seq	.	polyA plus RNA-seq	UBERON:0000995	uterus	tissue	adult	gtex	paired	FALSE			Uterus	2.4408	0.972779	0.972779	chr3:49309480-50358056:.
chr22:32699089:A>G		rs16991028	22	33095075	32699089	A	G	ENSG00000100220	RTCB	protein_coding			rna_seq	GeneMaskActiveScorer(requested_output=RNA_SEQ)	UBERON:0000995 total RNA-seq	-	total RNA-seq	UBERON:0000995	uterus	tissue	adult	encode	paired	FALSE				0.853607	0.972779	0.972779	chr22:32174801-33223377:.
chr4:55041850:A>G		rs57528857	4	55908017	55041850	A	G	ENSG00000134851	TMEM165	protein_coding			rna_seq	GeneMaskActiveScorer(requested_output=RNA_SEQ)	UBERON:0000995 total RNA-seq	+	total RNA-seq	UBERON:0000995	uterus	tissue	adult	encode	paired	FALSE				0.82972	0.972779	0.972779	chr4:54517562-55566138:.
chr3:49833768:T>C		rs61557789	3	49871201	49833768	T	C	ENSG00000114383	TUSC2	protein_coding			rna_seq	GeneMaskActiveScorer(requested_output=RNA_SEQ)	UBERON:0000995 total RNA-seq	-	total RNA-seq	UBERON:0000995	uterus	tissue	adult	encode	paired	FALSE				0.845271	0.972779	0.972779	chr3:49309480-50358056:.
chr6:34173933:A>G		rs115588779	6	34141710	34173933	A	G	ENSG00000196821	ILRUN	protein_coding			rna_seq	GeneMaskActiveScorer(requested_output=RNA_SEQ)	UBERON:0000995 total RNA-seq	-	total RNA-seq	UBERON:0000995	uterus	tissue	adult	encode	paired	FALSE				0.841149	0.972779	0.972779	chr6:33649645-34698221:.
chr6:34184175:T>C		rs9394196	6	34151952	34184175	T	C	ENSG00000196821	ILRUN	protein_coding			rna_seq	GeneMaskActiveScorer(requested_output=RNA_SEQ)	UBERON:0000995 total RNA-seq	-	total RNA-seq	UBERON:0000995	uterus	tissue	adult	encode	paired	FALSE				0.852677	0.972779	0.972779	chr6:33659887-34708463:.
chr3:49717537:T>C		rs7628207	3	49754970	49717537	T	C	ENSG00000004534	RBM6	protein_coding			rna_seq	GeneMaskActiveScorer(requested_output=RNA_SEQ)	UBERON:0000995 gtex Uterus polyA plus RNA-seq	.	polyA plus RNA-seq	UBERON:0000995	uterus	tissue	adult	gtex	paired	FALSE			Uterus	2.43806	0.972779	0.972779	chr3:49193249-50241825:.
chr3:49644271:A>G		rs6446286	3	49681704	49644271	A	G	ENSG00000003756	RBM5	protein_coding			rna_seq	GeneMaskActiveScorer(requested_output=RNA_SEQ)	UBERON:0000995 total RNA-seq	+	total RNA-seq	UBERON:0000995	uterus	tissue	adult	encode	paired	FALSE				0.820097	0.972779	0.972779	chr3:49119983-50168559:.
chr3:50037208:T>G		rs4688754	3	50074641	50037208	T	G	ENSG00000004534	RBM6	protein_coding			rna_seq	GeneMaskActiveScorer(requested_output=RNA_SEQ)	UBERON:0000995 gtex Uterus polyA plus RNA-seq	.	polyA plus RNA-seq	UBERON:0000995	uterus	tissue	adult	gtex	paired	FALSE			Uterus	2.43844	0.972779	0.972779	chr3:49512920-50561496:.
chr3:49987573:T>C		rs13082703	3	50025006	49987573	T	C	ENSG00000004534	RBM6	protein_coding			rna_seq	GeneMaskActiveScorer(requested_output=RNA_SEQ)	UBERON:0000995 gtex Uterus polyA plus RNA-seq	.	polyA plus RNA-seq	UBERON:0000995	uterus	tissue	adult	gtex	paired	FALSE			Uterus	2.467	0.972779	0.972779	chr3:49463285-50511861:.
chr7:888740:T>C		rs6946329	7	928377	888740	T	C	ENSG00000164828	SUN1	protein_coding			rna_seq	GeneMaskActiveScorer(requested_output=RNA_SEQ)	UBERON:0000995 total RNA-seq	+	total RNA-seq	UBERON:0000995	uterus	tissue	adult	encode	paired	FALSE				0.827711	0.972779	0.972779	chr7:364452-1413028:.
chr3:50195884:T>C		rs13064381	3	50233317	50195884	T	C	ENSG00000004534	RBM6	protein_coding			rna_seq	GeneMaskActiveScorer(requested_output=RNA_SEQ)	UBERON:0000995 gtex Uterus polyA plus RNA-seq	.	polyA plus RNA-seq	UBERON:0000995	uterus	tissue	adult	gtex	paired	FALSE			Uterus	2.46095	0.972779	0.972779	chr3:49671596-50720172:.
chr3:49578191:T>G		rs11130208	3	49615624	49578191	T	G	ENSG00000185909	KLHDC8B	protein_coding			rna_seq	GeneMaskActiveScorer(requested_output=RNA_SEQ)	UBERON:0000995 total RNA-seq	+	total RNA-seq	UBERON:0000995	uterus	tissue	adult	encode	paired	FALSE				0.828665	0.972779	0.972779	chr3:49053903-50102479:.
chr2:26955261:A>G		rs11695406	2	27178129	26955261	A	G	ENSG00000115216	NRBP1	protein_coding			rna_seq	GeneMaskActiveScorer(requested_output=RNA_SEQ)	UBERON:0000995 gtex Uterus polyA plus RNA-seq	.	polyA plus RNA-seq	UBERON:0000995	uterus	tissue	adult	gtex	paired	FALSE			Uterus	2.43489	0.972779	0.972779	chr2:26430973-27479549:.
chr2:187330638:T>C		rs863972	2	188195365	187330638	T	C	ENSG00000064989	CALCRL	protein_coding			rna_seq	GeneMaskActiveScorer(requested_output=RNA_SEQ)	UBERON:0000995 total RNA-seq	-	total RNA-seq	UBERON:0000995	uterus	tissue	adult	encode	paired	FALSE				0.852155	0.972779	0.972779	chr2:186806350-187854926:.
chr17:4195703:A>G		rs2304586	17	4098998	4195703	A	G	ENSG00000263165	ENSG00000263165	lncRNA			rna_seq	GeneMaskActiveScorer(requested_output=RNA_SEQ)	UBERON:0000995 gtex Uterus polyA plus RNA-seq	.	polyA plus RNA-seq	UBERON:0000995	uterus	tissue	adult	gtex	paired	FALSE			Uterus	2.4518	0.972779	0.972779	chr17:3671415-4719991:.
chr3:50091460:A>G		rs2624853	3	50128893	50091460	A	G	ENSG00000114383	TUSC2	protein_coding			rna_seq	GeneMaskActiveScorer(requested_output=RNA_SEQ)	UBERON:0000995 total RNA-seq	-	total RNA-seq	UBERON:0000995	uterus	tissue	adult	encode	paired	FALSE				0.84993	0.972779	0.972779	chr3:49567172-50615748:.
chr3:49994407:T>C		rs35012435	3	50031840	49994407	T	C	ENSG00000004534	RBM6	protein_coding			rna_seq	GeneMaskActiveScorer(requested_output=RNA_SEQ)	UBERON:0000995 gtex Uterus polyA plus RNA-seq	.	polyA plus RNA-seq	UBERON:0000995	uterus	tissue	adult	gtex	paired	FALSE			Uterus	2.44603	0.972779	0.972779	chr3:49470119-50518695:.
chr3:49578191:T>G		rs11130208	3	49615624	49578191	T	G	ENSG00000281691	RBM5-AS1	lncRNA			rna_seq	GeneMaskActiveScorer(requested_output=RNA_SEQ)	UBERON:0000995 gtex Uterus polyA plus RNA-seq	.	polyA plus RNA-seq	UBERON:0000995	uterus	tissue	adult	gtex	paired	FALSE			Uterus	2.46679	0.972779	0.972779	chr3:49053903-50102479:.
chr3:49607776:T>C		rs11130211	3	49645209	49607776	T	C	ENSG00000003756	RBM5	protein_coding			rna_seq	GeneMaskActiveScorer(requested_output=RNA_SEQ)	UBERON:0000995 total RNA-seq	+	total RNA-seq	UBERON:0000995	uterus	tissue	adult	encode	paired	FALSE				0.824468	0.972779	0.972779	chr3:49083488-50132064:.
chr6:29846896:A>G		rs72843684	6	29814673	29846896	A	G	ENSG00000206341	HLA-H	unprocessed_pseudogene			rna_seq	GeneMaskActiveScorer(requested_output=RNA_SEQ)	UBERON:0000995 gtex Uterus polyA plus RNA-seq	.	polyA plus RNA-seq	UBERON:0000995	uterus	tissue	adult	gtex	paired	FALSE			Uterus	2.45136	0.972779	0.972779	chr6:29322608-30371184:.
chr6:31272935:A>C		rs2249741	6	31240712	31272935	A	C	ENSG00000204435	CSNK2B	protein_coding			rna_seq	GeneMaskActiveScorer(requested_output=RNA_SEQ)	UBERON:0000995 gtex Uterus polyA plus RNA-seq	.	polyA plus RNA-seq	UBERON:0000995	uterus	tissue	adult	gtex	paired	FALSE			Uterus	2.43368	0.972779	0.972779	chr6:30748647-31797223:.
chr3:50186544:T>C		rs11717349	3	50223977	50186544	T	C	ENSG00000004534	RBM6	protein_coding			rna_seq	GeneMaskActiveScorer(requested_output=RNA_SEQ)	UBERON:0000995 gtex Uterus polyA plus RNA-seq	.	polyA plus RNA-seq	UBERON:0000995	uterus	tissue	adult	gtex	paired	FALSE			Uterus	2.43602	0.972779	0.972779	chr3:49662256-50710832:.
chr11:32310783:A>G		rs11600188	11	32332329	32310783	A	G	ENSG00000049449	RCN1	protein_coding			rna_seq	GeneMaskActiveScorer(requested_output=RNA_SEQ)	UBERON:0000995 total RNA-seq	+	total RNA-seq	UBERON:0000995	uterus	tissue	adult	encode	paired	FALSE				0.824686	0.972779	0.972779	chr11:31786495-32835071:.
chr2:187320077:A>G		rs13417165	2	188184804	187320077	A	G	ENSG00000064989	CALCRL	protein_coding			rna_seq	GeneMaskActiveScorer(requested_output=RNA_SEQ)	UBERON:0000995 total RNA-seq	-	total RNA-seq	UBERON:0000995	uterus	tissue	adult	encode	paired	FALSE				0.852938	0.972779	0.972779	chr2:186795789-187844365:.
chr22:40059374:A>T		rs9611257	22	40455378	40059374	A	T	ENSG00000284431	ENSG00000284431	protein_coding			rna_seq	GeneMaskActiveScorer(requested_output=RNA_SEQ)	UBERON:0000995 total RNA-seq	+	total RNA-seq	UBERON:0000995	uterus	tissue	adult	encode	paired	FALSE				0.829811	0.972779	0.972779	chr22:39535086-40583662:.
chr6:34257060:C>G		rs2797967	6	34224837	34257060	C	G	ENSG00000217130	ENSG00000217130	processed_pseudogene			rna_seq	GeneMaskActiveScorer(requested_output=RNA_SEQ)	UBERON:0000995 gtex Uterus polyA plus RNA-seq	.	polyA plus RNA-seq	UBERON:0000995	uterus	tissue	adult	gtex	paired	FALSE			Uterus	2.45191	0.972779	0.972779	chr6:33732772-34781348:.
chr3:13716975:A>G		rs4684995	3	13758474	13716975	A	G	ENSG00000268279	ENSG00000268279	protein_coding			rna_seq	GeneMaskActiveScorer(requested_output=RNA_SEQ)	UBERON:0000995 gtex Uterus polyA plus RNA-seq	.	polyA plus RNA-seq	UBERON:0000995	uterus	tissue	adult	gtex	paired	FALSE			Uterus	2.44006	0.972779	0.972779	chr3:13192687-14241263:.
chr2:187405610:A>G		rs3771078	2	188270337	187405610	A	G	ENSG00000064989	CALCRL	protein_coding			rna_seq	GeneMaskActiveScorer(requested_output=RNA_SEQ)	UBERON:0000995 total RNA-seq	-	total RNA-seq	UBERON:0000995	uterus	tissue	adult	encode	paired	FALSE				0.856502	0.972779	0.972779	chr2:186881322-187929898:.
chr3:50040788:T>C		rs7430334	3	50078221	50040788	T	C	ENSG00000004534	RBM6	protein_coding			rna_seq	GeneMaskActiveScorer(requested_output=RNA_SEQ)	UBERON:0000995 gtex Uterus polyA plus RNA-seq	.	polyA plus RNA-seq	UBERON:0000995	uterus	tissue	adult	gtex	paired	FALSE			Uterus	2.46954	0.972779	0.972779	chr3:49516500-50565076:.
chr7:23476865:A>G		rs7794470	7	23516484	23476865	A	G	ENSG00000136235	GPNMB	protein_coding			rna_seq	GeneMaskActiveScorer(requested_output=RNA_SEQ)	UBERON:0000995 total RNA-seq	+	total RNA-seq	UBERON:0000995	uterus	tissue	adult	encode	paired	FALSE				0.825643	0.972779	0.972779	chr7:22952577-24001153:.
chr12:15350471:A>G		rs56195914	12	15503405	15350471	A	G	ENSG00000134533	RERG	protein_coding			rna_seq	GeneMaskActiveScorer(requested_output=RNA_SEQ)	UBERON:0000995 total RNA-seq	-	total RNA-seq	UBERON:0000995	uterus	tissue	adult	encode	paired	FALSE				0.848843	0.972779	0.972779	chr12:14826183-15874759:.
chr3:49773614:A>G		rs148383796	3	49811047	49773614	A	G	ENSG00000004534	RBM6	protein_coding			rna_seq	GeneMaskActiveScorer(requested_output=RNA_SEQ)	UBERON:0000995 gtex Uterus polyA plus RNA-seq	.	polyA plus RNA-seq	UBERON:0000995	uterus	tissue	adult	gtex	paired	FALSE			Uterus	2.46925	0.972779	0.972779	chr3:49249326-50297902:.
chr3:49773614:A>G		rs148383796	3	49811047	49773614	A	G	ENSG00000003756	RBM5	protein_coding			rna_seq	GeneMaskActiveScorer(requested_output=RNA_SEQ)	UBERON:0000995 total RNA-seq	+	total RNA-seq	UBERON:0000995	uterus	tissue	adult	encode	paired	FALSE				0.828627	0.972779	0.972779	chr3:49249326-50297902:.
chr2:187333925:A>T		rs10174456	2	188198652	187333925	A	T	ENSG00000064989	CALCRL	protein_coding			rna_seq	GeneMaskActiveScorer(requested_output=RNA_SEQ)	UBERON:0000995 total RNA-seq	-	total RNA-seq	UBERON:0000995	uterus	tissue	adult	encode	paired	FALSE				0.844022	0.972779	0.972779	chr2:186809637-187858213:.
chr2:187409102:T>C		rs72902495	2	188273829	187409102	T	C	ENSG00000064989	CALCRL	protein_coding			rna_seq	GeneMaskActiveScorer(requested_output=RNA_SEQ)	UBERON:0000995 total RNA-seq	-	total RNA-seq	UBERON:0000995	uterus	tissue	adult	encode	paired	FALSE				0.851409	0.972779	0.972779	chr2:186884814-187933390:.
chr2:187478404:A>G		rs7598858	2	188343131	187478404	A	G	ENSG00000064989	CALCRL	protein_coding			rna_seq	GeneMaskActiveScorer(requested_output=RNA_SEQ)	UBERON:0000995 total RNA-seq	-	total RNA-seq	UBERON:0000995	uterus	tissue	adult	encode	paired	FALSE				0.84802	0.972779	0.972779	chr2:186954116-188002692:.
chr2:187414095:A>G		rs17367055	2	188278822	187414095	A	G	ENSG00000064989	CALCRL	protein_coding			rna_seq	GeneMaskActiveScorer(requested_output=RNA_SEQ)	UBERON:0000995 total RNA-seq	-	total RNA-seq	UBERON:0000995	uterus	tissue	adult	encode	paired	FALSE				0.851499	0.972779	0.972779	chr2:186889807-187938383:.
chr3:50062755:A>C		rs6793528	3	50100188	50062755	A	C	ENSG00000004534	RBM6	protein_coding			rna_seq	GeneMaskActiveScorer(requested_output=RNA_SEQ)	UBERON:0000995 gtex Uterus polyA plus RNA-seq	.	polyA plus RNA-seq	UBERON:0000995	uterus	tissue	adult	gtex	paired	FALSE			Uterus	2.466	0.972779	0.972779	chr3:49538467-50587043:.
chr12:57073216:C>G		rs79563920	12	57466999	57073216	C	G	ENSG00000166886	NAB2	protein_coding			rna_seq	GeneMaskActiveScorer(requested_output=RNA_SEQ)	UBERON:0000995 gtex Uterus polyA plus RNA-seq	.	polyA plus RNA-seq	UBERON:0000995	uterus	tissue	adult	gtex	paired	FALSE			Uterus	2.43599	0.972779	0.972779	chr12:56548928-57597504:.
chr3:49495661:C>G		rs7374731	3	49533094	49495661	C	G	ENSG00000185909	KLHDC8B	protein_coding			rna_seq	GeneMaskActiveScorer(requested_output=RNA_SEQ)	UBERON:0000995 total RNA-seq	+	total RNA-seq	UBERON:0000995	uterus	tissue	adult	encode	paired	FALSE				0.82776	0.972779	0.972779	chr3:48971373-50019949:.
chr8:74392718:A>G		rs61081722	8	75304953	74392718	A	G	ENSG00000258677	ENSG00000258677	protein_coding			rna_seq	GeneMaskActiveScorer(requested_output=RNA_SEQ)	UBERON:0000995 total RNA-seq	-	total RNA-seq	UBERON:0000995	uterus	tissue	adult	encode	paired	FALSE				0.844228	0.972779	0.972779	chr8:73868430-74917006:.
chr17:4252865:A>G		rs8068429	17	4156160	4252865	A	G	ENSG00000263165	ENSG00000263165	lncRNA			rna_seq	GeneMaskActiveScorer(requested_output=RNA_SEQ)	UBERON:0000995 gtex Uterus polyA plus RNA-seq	.	polyA plus RNA-seq	UBERON:0000995	uterus	tissue	adult	gtex	paired	FALSE			Uterus	2.47104	0.972779	0.972779	chr17:3728577-4777153:.
chr7:882921:A>G		rs7808288	7	922558	882921	A	G	ENSG00000164828	SUN1	protein_coding			rna_seq	GeneMaskActiveScorer(requested_output=RNA_SEQ)	UBERON:0000995 total RNA-seq	+	total RNA-seq	UBERON:0000995	uterus	tissue	adult	encode	paired	FALSE				0.824008	0.972779	0.972779	chr7:358633-1407209:.
chr2:187362886:T>G		rs1983492	2	188227613	187362886	T	G	ENSG00000064989	CALCRL	protein_coding			rna_seq	GeneMaskActiveScorer(requested_output=RNA_SEQ)	UBERON:0000995 total RNA-seq	-	total RNA-seq	UBERON:0000995	uterus	tissue	adult	encode	paired	FALSE				0.844878	0.972779	0.972779	chr2:186838598-187887174:.
chr12:56996897:T>C		rs68126184	12	57390681	56996897	T	C	ENSG00000166886	NAB2	protein_coding			rna_seq	GeneMaskActiveScorer(requested_output=RNA_SEQ)	UBERON:0000995 gtex Uterus polyA plus RNA-seq	.	polyA plus RNA-seq	UBERON:0000995	uterus	tissue	adult	gtex	paired	FALSE			Uterus	2.44022	0.972779	0.972779	chr12:56472609-57521185:.
chr11:32287872:A>G		rs12574511	11	32309418	32287872	A	G	ENSG00000049449	RCN1	protein_coding			rna_seq	GeneMaskActiveScorer(requested_output=RNA_SEQ)	UBERON:0000995 total RNA-seq	+	total RNA-seq	UBERON:0000995	uterus	tissue	adult	encode	paired	FALSE				0.832209	0.972779	0.972779	chr11:31763584-32812160:.
chr6:29815667:T>G		rs72846618	6	29783444	29815667	T	G	ENSG00000206341	HLA-H	unprocessed_pseudogene			rna_seq	GeneMaskActiveScorer(requested_output=RNA_SEQ)	UBERON:0000995 gtex Uterus polyA plus RNA-seq	.	polyA plus RNA-seq	UBERON:0000995	uterus	tissue	adult	gtex	paired	FALSE			Uterus	2.43845	0.972779	0.972779	chr6:29291379-30339955:.
chr3:50186544:T>C		rs11717349	3	50223977	50186544	T	C	ENSG00000003756	RBM5	protein_coding			rna_seq	GeneMaskActiveScorer(requested_output=RNA_SEQ)	UBERON:0000995 total RNA-seq	+	total RNA-seq	UBERON:0000995	uterus	tissue	adult	encode	paired	FALSE				0.829779	0.972779	0.972779	chr3:49662256-50710832:.
chr3:13682268:A>G		rs6770968	3	13723767	13682268	A	G	ENSG00000268279	ENSG00000268279	protein_coding			rna_seq	GeneMaskActiveScorer(requested_output=RNA_SEQ)	UBERON:0000995 gtex Uterus polyA plus RNA-seq	.	polyA plus RNA-seq	UBERON:0000995	uterus	tissue	adult	gtex	paired	FALSE			Uterus	2.44698	0.972779	0.972779	chr3:13157980-14206556:.
chr3:49959491:T>G		rs13079006	3	49996924	49959491	T	G	ENSG00000004534	RBM6	protein_coding			rna_seq	GeneMaskActiveScorer(requested_output=RNA_SEQ)	UBERON:0000995 gtex Uterus polyA plus RNA-seq	.	polyA plus RNA-seq	UBERON:0000995	uterus	tissue	adult	gtex	paired	FALSE			Uterus	2.45228	0.972779	0.972779	chr3:49435203-50483779:.
chr12:57054307:A>G		rs73114472	12	57448090	57054307	A	G	ENSG00000285133	ENSG00000285133	protein_coding			rna_seq	GeneMaskActiveScorer(requested_output=RNA_SEQ)	UBERON:0000995 total RNA-seq	-	total RNA-seq	UBERON:0000995	uterus	tissue	adult	encode	paired	FALSE				0.840439	0.972779	0.972779	chr12:56530019-57578595:.
chr3:49652766:A>G		rs4855885	3	49690199	49652766	A	G	ENSG00000003756	RBM5	protein_coding			rna_seq	GeneMaskActiveScorer(requested_output=RNA_SEQ)	UBERON:0000995 total RNA-seq	+	total RNA-seq	UBERON:0000995	uterus	tissue	adult	encode	paired	FALSE				0.831823	0.972779	0.972779	chr3:49128478-50177054:.
chr3:49604594:T>C		rs4241405	3	49642027	49604594	T	C	ENSG00000003756	RBM5	protein_coding			rna_seq	GeneMaskActiveScorer(requested_output=RNA_SEQ)	UBERON:0000995 total RNA-seq	+	total RNA-seq	UBERON:0000995	uterus	tissue	adult	encode	paired	FALSE				0.82219	0.972779	0.972779	chr3:49080306-50128882:.
chr2:187309706:C>G		rs840567	2	188174433	187309706	C	G	ENSG00000064989	CALCRL	protein_coding			rna_seq	GeneMaskActiveScorer(requested_output=RNA_SEQ)	UBERON:0000995 total RNA-seq	-	total RNA-seq	UBERON:0000995	uterus	tissue	adult	encode	paired	FALSE				0.85378	0.972779	0.972779	chr2:186785418-187833994:.
chr11:32331718:A>G		rs12280757	11	32353264	32331718	A	G	ENSG00000049449	RCN1	protein_coding			rna_seq	GeneMaskActiveScorer(requested_output=RNA_SEQ)	UBERON:0000995 total RNA-seq	+	total RNA-seq	UBERON:0000995	uterus	tissue	adult	encode	paired	FALSE				0.819314	0.972779	0.972779	chr11:31807430-32856006:.
chr3:49955886:A>G		rs11130227	3	49993319	49955886	A	G	ENSG00000003756	RBM5	protein_coding			rna_seq	GeneMaskActiveScorer(requested_output=RNA_SEQ)	UBERON:0000995 total RNA-seq	+	total RNA-seq	UBERON:0000995	uterus	tissue	adult	encode	paired	FALSE				0.821678	0.972779	0.972779	chr3:49431598-50480174:.
chr3:49955886:A>G		rs11130227	3	49993319	49955886	A	G	ENSG00000004534	RBM6	protein_coding			rna_seq	GeneMaskActiveScorer(requested_output=RNA_SEQ)	UBERON:0000995 gtex Uterus polyA plus RNA-seq	.	polyA plus RNA-seq	UBERON:0000995	uterus	tissue	adult	gtex	paired	FALSE			Uterus	2.45667	0.972779	0.972779	chr3:49431598-50480174:.
chr2:187210770:A>G		rs13427277	2	188075497	187210770	A	G	ENSG00000064989	CALCRL	protein_coding			rna_seq	GeneMaskActiveScorer(requested_output=RNA_SEQ)	UBERON:0000995 total RNA-seq	-	total RNA-seq	UBERON:0000995	uterus	tissue	adult	encode	paired	FALSE				0.852802	0.972779	0.972779	chr2:186686482-187735058:.
chr3:49607776:T>C		rs11130211	3	49645209	49607776	T	C	ENSG00000004534	RBM6	protein_coding			rna_seq	GeneMaskActiveScorer(requested_output=RNA_SEQ)	UBERON:0000995 gtex Uterus polyA plus RNA-seq	.	polyA plus RNA-seq	UBERON:0000995	uterus	tissue	adult	gtex	paired	FALSE			Uterus	2.44562	0.972779	0.972779	chr3:49083488-50132064:.
chr2:27128411:A>G		rs1866561	2	27351279	27128411	A	G	ENSG00000115216	NRBP1	protein_coding			rna_seq	GeneMaskActiveScorer(requested_output=RNA_SEQ)	UBERON:0000995 gtex Uterus polyA plus RNA-seq	.	polyA plus RNA-seq	UBERON:0000995	uterus	tissue	adult	gtex	paired	FALSE			Uterus	2.46162	0.972779	0.972779	chr2:26604123-27652699:.
chr11:27211868:A>G		rs1442930	11	27233415	27211868	A	G	ENSG00000240036	ENSG00000240036	processed_pseudogene			rna_seq	GeneMaskActiveScorer(requested_output=RNA_SEQ)	UBERON:0000995 gtex Uterus polyA plus RNA-seq	.	polyA plus RNA-seq	UBERON:0000995	uterus	tissue	adult	gtex	paired	FALSE			Uterus	2.44668	0.972779	0.972779	chr11:26687580-27736156:.
chr3:49636910:T>C		rs9824435	3	49674343	49636910	T	C	ENSG00000185909	KLHDC8B	protein_coding			rna_seq	GeneMaskActiveScorer(requested_output=RNA_SEQ)	UBERON:0000995 total RNA-seq	+	total RNA-seq	UBERON:0000995	uterus	tissue	adult	encode	paired	FALSE				0.827308	0.972779	0.972779	chr3:49112622-50161198:.
chr3:128206349:A>G		rs2955125	3	127925192	128206349	A	G	ENSG00000075785	RAB7A	protein_coding			rna_seq	GeneMaskActiveScorer(requested_output=RNA_SEQ)	UBERON:0000995 total RNA-seq	+	total RNA-seq	UBERON:0000995	uterus	tissue	adult	encode	paired	FALSE				0.827198	0.972779	0.972779	chr3:127682061-128730637:.
chrX:70889012:C>G		rs13441058	X	70108862	70889012	C	G	ENSG00000147140	NONO	protein_coding			rna_seq	GeneMaskActiveScorer(requested_output=RNA_SEQ)	UBERON:0000995 total RNA-seq	+	total RNA-seq	UBERON:0000995	uterus	tissue	adult	encode	paired	FALSE				0.830199	0.972779	0.972779	chrX:70364724-71413300:.
chr6:29823675:A>G		rs72838212	6	29791452	29823675	A	G	ENSG00000235238	SUMO2P1	processed_pseudogene			rna_seq	GeneMaskActiveScorer(requested_output=RNA_SEQ)	UBERON:0000995 gtex Uterus polyA plus RNA-seq	.	polyA plus RNA-seq	UBERON:0000995	uterus	tissue	adult	gtex	paired	FALSE			Uterus	2.4608	0.972779	0.972779	chr6:29299387-30347963:.
chr6:29823675:A>G		rs72838212	6	29791452	29823675	A	G	ENSG00000206341	HLA-H	unprocessed_pseudogene			rna_seq	GeneMaskActiveScorer(requested_output=RNA_SEQ)	UBERON:0000995 gtex Uterus polyA plus RNA-seq	.	polyA plus RNA-seq	UBERON:0000995	uterus	tissue	adult	gtex	paired	FALSE			Uterus	2.4459	0.972779	0.972779	chr6:29299387-30347963:.
chr6:29819973:T>C		rs72848310	6	29787750	29819973	T	C	ENSG00000235238	SUMO2P1	processed_pseudogene			rna_seq	GeneMaskActiveScorer(requested_output=RNA_SEQ)	UBERON:0000995 gtex Uterus polyA plus RNA-seq	.	polyA plus RNA-seq	UBERON:0000995	uterus	tissue	adult	gtex	paired	FALSE			Uterus	2.42735	0.972779	0.972779	chr6:29295685-30344261:.
chr3:49687375:T>C		rs3020779	3	49724808	49687375	T	C	ENSG00000003756	RBM5	protein_coding			rna_seq	GeneMaskActiveScorer(requested_output=RNA_SEQ)	UBERON:0000995 total RNA-seq	+	total RNA-seq	UBERON:0000995	uterus	tissue	adult	encode	paired	FALSE				0.826066	0.972779	0.972779	chr3:49163087-50211663:.
chr4:55160295:T>C		rs1380064	4	56026462	55160295	T	C	ENSG00000134851	TMEM165	protein_coding			rna_seq	GeneMaskActiveScorer(requested_output=RNA_SEQ)	UBERON:0000995 total RNA-seq	+	total RNA-seq	UBERON:0000995	uterus	tissue	adult	encode	paired	FALSE				0.82105	0.972779	0.972779	chr4:54636007-55684583:.
chr4:54976486:T>C		rs13144612	4	55842653	54976486	T	C	ENSG00000134851	TMEM165	protein_coding			rna_seq	GeneMaskActiveScorer(requested_output=RNA_SEQ)	UBERON:0000995 total RNA-seq	+	total RNA-seq	UBERON:0000995	uterus	tissue	adult	encode	paired	FALSE				0.82333	0.972779	0.972779	chr4:54452198-55500774:.
chr3:49609971:A>T		rs1463728	3	49647404	49609971	A	T	ENSG00000004534	RBM6	protein_coding			rna_seq	GeneMaskActiveScorer(requested_output=RNA_SEQ)	UBERON:0000995 gtex Uterus polyA plus RNA-seq	.	polyA plus RNA-seq	UBERON:0000995	uterus	tissue	adult	gtex	paired	FALSE			Uterus	2.4511	0.972779	0.972779	chr3:49085683-50134259:.
chrX:71040892:T>C		rs3125946	X	70260742	71040892	T	C	ENSG00000147140	NONO	protein_coding			rna_seq	GeneMaskActiveScorer(requested_output=RNA_SEQ)	UBERON:0000995 total RNA-seq	+	total RNA-seq	UBERON:0000995	uterus	tissue	adult	encode	paired	FALSE				0.82047	0.972779	0.972779	chrX:70516604-71565180:.
chr3:49911638:A>G		rs868891	3	49949071	49911638	A	G	ENSG00000004534	RBM6	protein_coding			rna_seq	GeneMaskActiveScorer(requested_output=RNA_SEQ)	UBERON:0000995 gtex Uterus polyA plus RNA-seq	.	polyA plus RNA-seq	UBERON:0000995	uterus	tissue	adult	gtex	paired	FALSE			Uterus	2.46289	0.972779	0.972779	chr3:49387350-50435926:.
chr12:56997508:T>C		rs58298943	12	57391292	56997508	T	C	ENSG00000285133	ENSG00000285133	protein_coding			rna_seq	GeneMaskActiveScorer(requested_output=RNA_SEQ)	UBERON:0000995 total RNA-seq	-	total RNA-seq	UBERON:0000995	uterus	tissue	adult	encode	paired	FALSE				0.853627	0.972779	0.972779	chr12:56473220-57521796:.
chr11:32328481:A>C	WT1/11p14.1	rs7924571	11	32350027	32328481	A	C	ENSG00000049449	RCN1	protein_coding			rna_seq	GeneMaskActiveScorer(requested_output=RNA_SEQ)	UBERON:0000995 total RNA-seq	+	total RNA-seq	UBERON:0000995	uterus	tissue	adult	encode	paired	FALSE				0.831217	0.972779	0.972779	chr11:31804193-32852769:.	32350027	11
chr4:55132266:C>G		rs62304730	4	55998433	55132266	C	G	ENSG00000134851	TMEM165	protein_coding			rna_seq	GeneMaskActiveScorer(requested_output=RNA_SEQ)	UBERON:0000995 total RNA-seq	+	total RNA-seq	UBERON:0000995	uterus	tissue	adult	encode	paired	FALSE				0.823621	0.972779	0.972779	chr4:54607978-55656554:.
chr12:57000339:A>C		rs3803018	12	57394123	57000339	A	C	ENSG00000285133	ENSG00000285133	protein_coding			rna_seq	GeneMaskActiveScorer(requested_output=RNA_SEQ)	UBERON:0000995 total RNA-seq	-	total RNA-seq	UBERON:0000995	uterus	tissue	adult	encode	paired	FALSE				0.85532	0.972779	0.972779	chr12:56476051-57524627:.
chr2:187462222:A>C		rs10201618	2	188326949	187462222	A	C	ENSG00000064989	CALCRL	protein_coding			rna_seq	GeneMaskActiveScorer(requested_output=RNA_SEQ)	UBERON:0000995 total RNA-seq	-	total RNA-seq	UBERON:0000995	uterus	tissue	adult	encode	paired	FALSE				0.854594	0.972779	0.972779	chr2:186937934-187986510:.
chrX:71093912:T>C		rs5981069	X	70313762	71093912	T	C	ENSG00000147140	NONO	protein_coding			rna_seq	GeneMaskActiveScorer(requested_output=RNA_SEQ)	UBERON:0000995 total RNA-seq	+	total RNA-seq	UBERON:0000995	uterus	tissue	adult	encode	paired	FALSE				0.83152	0.972779	0.972779	chrX:70569624-71618200:.
chr2:27092196:A>G		rs6754371	2	27315064	27092196	A	G	ENSG00000115216	NRBP1	protein_coding			rna_seq	GeneMaskActiveScorer(requested_output=RNA_SEQ)	UBERON:0000995 gtex Uterus polyA plus RNA-seq	.	polyA plus RNA-seq	UBERON:0000995	uterus	tissue	adult	gtex	paired	FALSE			Uterus	2.45766	0.972779	0.972779	chr2:26567908-27616484:.
chr5:134501330:A>C		rs1476096	5	133837021	134501330	A	C	ENSG00000213585	VDAC1	protein_coding			rna_seq	GeneMaskActiveScorer(requested_output=RNA_SEQ)	UBERON:0000995 total RNA-seq	-	total RNA-seq	UBERON:0000995	uterus	tissue	adult	encode	paired	FALSE				0.842515	0.972779	0.972779	chr5:133977042-135025618:.
chr5:82768107:A>T		rs13157147	5	82063926	82768107	A	T	ENSG00000174695	TMEM167A	protein_coding			rna_seq	GeneMaskActiveScorer(requested_output=RNA_SEQ)	UBERON:0000995 total RNA-seq	-	total RNA-seq	UBERON:0000995	uterus	tissue	adult	encode	paired	FALSE				0.84299	0.972779	0.972779	chr5:82243819-83292395:.
chr6:29949145:T>G		rs72845135	6	29916922	29949145	T	G	ENSG00000235238	SUMO2P1	processed_pseudogene			rna_seq	GeneMaskActiveScorer(requested_output=RNA_SEQ)	UBERON:0000995 gtex Uterus polyA plus RNA-seq	.	polyA plus RNA-seq	UBERON:0000995	uterus	tissue	adult	gtex	paired	FALSE			Uterus	2.47238	0.972779	0.972779	chr6:29424857-30473433:.
chr2:187426996:A>G		rs11903296	2	188291723	187426996	A	G	ENSG00000064989	CALCRL	protein_coding			rna_seq	GeneMaskActiveScorer(requested_output=RNA_SEQ)	UBERON:0000995 total RNA-seq	-	total RNA-seq	UBERON:0000995	uterus	tissue	adult	encode	paired	FALSE				0.841048	0.972779	0.972779	chr2:186902708-187951284:.
chr3:128220601:A>G		rs2955131	3	127939444	128220601	A	G	ENSG00000075785	RAB7A	protein_coding			rna_seq	GeneMaskActiveScorer(requested_output=RNA_SEQ)	UBERON:0000995 total RNA-seq	+	total RNA-seq	UBERON:0000995	uterus	tissue	adult	encode	paired	FALSE				0.825427	0.972779	0.972779	chr3:127696313-128744889:.
chr19:17252635:C>G		rs68179022	19	17363444	17252635	C	G	ENSG00000269307	ENSG00000269307	protein_coding			rna_seq	GeneMaskActiveScorer(requested_output=RNA_SEQ)	UBERON:0000995 total RNA-seq	+	total RNA-seq	UBERON:0000995	uterus	tissue	adult	encode	paired	FALSE				0.824117	0.972779	0.972779	chr19:16728347-17776923:.
chr2:187428664:T>C		rs11894589	2	188293391	187428664	T	C	ENSG00000064989	CALCRL	protein_coding			rna_seq	GeneMaskActiveScorer(requested_output=RNA_SEQ)	UBERON:0000995 total RNA-seq	-	total RNA-seq	UBERON:0000995	uterus	tissue	adult	encode	paired	FALSE				0.848662	0.972779	0.972779	chr2:186904376-187952952:.
chr2:187450507:A>G		rs10179705	2	188315234	187450507	A	G	ENSG00000064989	CALCRL	protein_coding			rna_seq	GeneMaskActiveScorer(requested_output=RNA_SEQ)	UBERON:0000995 total RNA-seq	-	total RNA-seq	UBERON:0000995	uterus	tissue	adult	encode	paired	FALSE				0.853099	0.972779	0.972779	chr2:186926219-187974795:.
chr3:50034244:A>G		rs7634441	3	50071677	50034244	A	G	ENSG00000114383	TUSC2	protein_coding			rna_seq	GeneMaskActiveScorer(requested_output=RNA_SEQ)	UBERON:0000995 total RNA-seq	-	total RNA-seq	UBERON:0000995	uterus	tissue	adult	encode	paired	FALSE				0.852483	0.972779	0.972779	chr3:49509956-50558532:.
chr3:49636910:T>C		rs9824435	3	49674343	49636910	T	C	ENSG00000004534	RBM6	protein_coding			rna_seq	GeneMaskActiveScorer(requested_output=RNA_SEQ)	UBERON:0000995 gtex Uterus polyA plus RNA-seq	.	polyA plus RNA-seq	UBERON:0000995	uterus	tissue	adult	gtex	paired	FALSE			Uterus	2.47395	0.972779	0.972779	chr3:49112622-50161198:.
chr7:866991:A>G		rs10950832	7	906628	866991	A	G	ENSG00000164828	SUN1	protein_coding			rna_seq	GeneMaskActiveScorer(requested_output=RNA_SEQ)	UBERON:0000995 total RNA-seq	+	total RNA-seq	UBERON:0000995	uterus	tissue	adult	encode	paired	FALSE				0.830968	0.972779	0.972779	chr7:342703-1391279:.
chr2:187418334:A>G		rs11685426	2	188283061	187418334	A	G	ENSG00000064989	CALCRL	protein_coding			rna_seq	GeneMaskActiveScorer(requested_output=RNA_SEQ)	UBERON:0000995 total RNA-seq	-	total RNA-seq	UBERON:0000995	uterus	tissue	adult	encode	paired	FALSE				0.842759	0.972779	0.972779	chr2:186894046-187942622:.
chr11:32346337:C>G		rs7122775	11	32367883	32346337	C	G	ENSG00000049449	RCN1	protein_coding			rna_seq	GeneMaskActiveScorer(requested_output=RNA_SEQ)	UBERON:0000995 total RNA-seq	+	total RNA-seq	UBERON:0000995	uterus	tissue	adult	encode	paired	FALSE				0.827011	0.972779	0.972779	chr11:31822049-32870625:.
chr4:55136522:A>T		rs10012589	4	56002689	55136522	A	T	ENSG00000134851	TMEM165	protein_coding			rna_seq	GeneMaskActiveScorer(requested_output=RNA_SEQ)	UBERON:0000995 total RNA-seq	+	total RNA-seq	UBERON:0000995	uterus	tissue	adult	encode	paired	FALSE				0.826549	0.972779	0.972779	chr4:54612234-55660810:.
chr2:187458584:A>T		rs12987470	2	188323311	187458584	A	T	ENSG00000064989	CALCRL	protein_coding			rna_seq	GeneMaskActiveScorer(requested_output=RNA_SEQ)	UBERON:0000995 total RNA-seq	-	total RNA-seq	UBERON:0000995	uterus	tissue	adult	encode	paired	FALSE				0.844689	0.972779	0.972779	chr2:186934296-187982872:.
chr2:187325748:A>G		rs13384908	2	188190475	187325748	A	G	ENSG00000064989	CALCRL	protein_coding			rna_seq	GeneMaskActiveScorer(requested_output=RNA_SEQ)	UBERON:0000995 total RNA-seq	-	total RNA-seq	UBERON:0000995	uterus	tissue	adult	encode	paired	FALSE				0.846876	0.972779	0.972779	chr2:186801460-187850036:.
chr12:57034658:C>G		rs73114452	12	57428442	57034658	C	G	ENSG00000166886	NAB2	protein_coding			rna_seq	GeneMaskActiveScorer(requested_output=RNA_SEQ)	UBERON:0000995 gtex Uterus polyA plus RNA-seq	.	polyA plus RNA-seq	UBERON:0000995	uterus	tissue	adult	gtex	paired	FALSE			Uterus	2.42684	0.972779	0.972779	chr12:56510370-57558946:.
chr2:187413308:C>G		rs3821180	2	188278035	187413308	C	G	ENSG00000064989	CALCRL	protein_coding			rna_seq	GeneMaskActiveScorer(requested_output=RNA_SEQ)	UBERON:0000995 total RNA-seq	-	total RNA-seq	UBERON:0000995	uterus	tissue	adult	encode	paired	FALSE				0.853298	0.972779	0.972779	chr2:186889020-187937596:.
chr7:892993:C>G		rs10237578	7	932630	892993	C	G	ENSG00000164828	SUN1	protein_coding			rna_seq	GeneMaskActiveScorer(requested_output=RNA_SEQ)	UBERON:0000995 total RNA-seq	+	total RNA-seq	UBERON:0000995	uterus	tissue	adult	encode	paired	FALSE				0.831221	0.972779	0.972779	chr7:368705-1417281:.
chr8:99369470:T>G		rs2046936	8	100381698	99369470	T	G	ENSG00000164919	COX6C	protein_coding			rna_seq	GeneMaskActiveScorer(requested_output=RNA_SEQ)	UBERON:0000995 total RNA-seq	-	total RNA-seq	UBERON:0000995	uterus	tissue	adult	encode	paired	FALSE				0.852474	0.972779	0.972779	chr8:98845182-99893758:.
chr6:29817045:A>C		rs72492279	6	29784822	29817045	A	C	ENSG00000235238	SUMO2P1	processed_pseudogene			rna_seq	GeneMaskActiveScorer(requested_output=RNA_SEQ)	UBERON:0000995 gtex Uterus polyA plus RNA-seq	.	polyA plus RNA-seq	UBERON:0000995	uterus	tissue	adult	gtex	paired	FALSE			Uterus	2.46834	0.972779	0.972779	chr6:29292757-30341333:.
chr3:49627957:A>G		rs2131108	3	49665390	49627957	A	G	ENSG00000004534	RBM6	protein_coding			rna_seq	GeneMaskActiveScorer(requested_output=RNA_SEQ)	UBERON:0000995 gtex Uterus polyA plus RNA-seq	.	polyA plus RNA-seq	UBERON:0000995	uterus	tissue	adult	gtex	paired	FALSE			Uterus	2.44305	0.972779	0.972779	chr3:49103669-50152245:.
chr3:49931139:T>C		rs6771546	3	49968572	49931139	T	C	ENSG00000114383	TUSC2	protein_coding			rna_seq	GeneMaskActiveScorer(requested_output=RNA_SEQ)	UBERON:0000995 total RNA-seq	-	total RNA-seq	UBERON:0000995	uterus	tissue	adult	encode	paired	FALSE				0.845046	0.972779	0.972779	chr3:49406851-50455427:.
chr6:152327792:A>G		rs6557213	6	152648927	152327792	A	G	ENSG00000120279	MYCT1	protein_coding			rna_seq	GeneMaskActiveScorer(requested_output=RNA_SEQ)	UBERON:0000995 total RNA-seq	+	total RNA-seq	UBERON:0000995	uterus	tissue	adult	encode	paired	FALSE				0.827843	0.972779	0.972779	chr6:151803504-152852080:.
chr12:56965859:T>C		rs12812499	12	57359643	56965859	T	C	ENSG00000166886	NAB2	protein_coding			rna_seq	GeneMaskActiveScorer(requested_output=RNA_SEQ)	UBERON:0000995 gtex Uterus polyA plus RNA-seq	.	polyA plus RNA-seq	UBERON:0000995	uterus	tissue	adult	gtex	paired	FALSE			Uterus	2.46835	0.972779	0.972779	chr12:56441571-57490147:.
chr3:49144452:A>G		rs12493001	3	49181885	49144452	A	G	ENSG00000178035	IMPDH2	protein_coding			rna_seq	GeneMaskActiveScorer(requested_output=RNA_SEQ)	UBERON:0000995 total RNA-seq	-	total RNA-seq	UBERON:0000995	uterus	tissue	adult	encode	paired	FALSE				0.850799	0.972779	0.972779	chr3:48620164-49668740:.
chr3:50186160:A>T		rs2073726	3	50223593	50186160	A	T	ENSG00000004534	RBM6	protein_coding			rna_seq	GeneMaskActiveScorer(requested_output=RNA_SEQ)	UBERON:0000995 gtex Uterus polyA plus RNA-seq	.	polyA plus RNA-seq	UBERON:0000995	uterus	tissue	adult	gtex	paired	FALSE			Uterus	2.43066	0.972779	0.972779	chr3:49661872-50710448:.
chr3:49648159:A>G		rs1078341	3	49685592	49648159	A	G	ENSG00000004534	RBM6	protein_coding			rna_seq	GeneMaskActiveScorer(requested_output=RNA_SEQ)	UBERON:0000995 gtex Uterus polyA plus RNA-seq	.	polyA plus RNA-seq	UBERON:0000995	uterus	tissue	adult	gtex	paired	FALSE			Uterus	2.4606	0.972779	0.972779	chr3:49123871-50172447:.
chr3:49648159:A>G		rs1078341	3	49685592	49648159	A	G	ENSG00000003756	RBM5	protein_coding			rna_seq	GeneMaskActiveScorer(requested_output=RNA_SEQ)	UBERON:0000995 total RNA-seq	+	total RNA-seq	UBERON:0000995	uterus	tissue	adult	encode	paired	FALSE				0.828648	0.972779	0.972779	chr3:49123871-50172447:.
chr4:55133614:T>C		rs17773240	4	55999781	55133614	T	C	ENSG00000134851	TMEM165	protein_coding			rna_seq	GeneMaskActiveScorer(requested_output=RNA_SEQ)	UBERON:0000995 total RNA-seq	+	total RNA-seq	UBERON:0000995	uterus	tissue	adult	encode	paired	FALSE				0.827873	0.972779	0.972779	chr4:54609326-55657902:.
chr4:55136805:C>G		rs9312656	4	56002972	55136805	C	G	ENSG00000134851	TMEM165	protein_coding			rna_seq	GeneMaskActiveScorer(requested_output=RNA_SEQ)	UBERON:0000995 total RNA-seq	+	total RNA-seq	UBERON:0000995	uterus	tissue	adult	encode	paired	FALSE				0.825352	0.972779	0.972779	chr4:54612517-55661093:.
chr2:187493374:T>C		rs8176472	2	188358101	187493374	T	C	ENSG00000064989	CALCRL	protein_coding			rna_seq	GeneMaskActiveScorer(requested_output=RNA_SEQ)	UBERON:0000995 total RNA-seq	-	total RNA-seq	UBERON:0000995	uterus	tissue	adult	encode	paired	FALSE				0.844504	0.972779	0.972779	chr2:186969086-188017662:.
chrX:71150394:A>G		rs4844285	X	70370244	71150394	A	G	ENSG00000147140	NONO	protein_coding			rna_seq	GeneMaskActiveScorer(requested_output=RNA_SEQ)	UBERON:0000995 total RNA-seq	+	total RNA-seq	UBERON:0000995	uterus	tissue	adult	encode	paired	FALSE				0.829434	0.972779	0.972779	chrX:70626106-71674682:.
chr3:49731638:T>C		rs9870858	3	49769071	49731638	T	C	ENSG00000004534	RBM6	protein_coding			rna_seq	GeneMaskActiveScorer(requested_output=RNA_SEQ)	UBERON:0000995 gtex Uterus polyA plus RNA-seq	.	polyA plus RNA-seq	UBERON:0000995	uterus	tissue	adult	gtex	paired	FALSE			Uterus	2.47141	0.972779	0.972779	chr3:49207350-50255926:.
chr12:56967810:A>C		rs1843313	12	57361594	56967810	A	C	ENSG00000166886	NAB2	protein_coding			rna_seq	GeneMaskActiveScorer(requested_output=RNA_SEQ)	UBERON:0000995 gtex Uterus polyA plus RNA-seq	.	polyA plus RNA-seq	UBERON:0000995	uterus	tissue	adult	gtex	paired	FALSE			Uterus	2.45966	0.972779	0.972779	chr12:56443522-57492098:.
chr2:187371273:A>C		rs13411274	2	188236000	187371273	A	C	ENSG00000064989	CALCRL	protein_coding			rna_seq	GeneMaskActiveScorer(requested_output=RNA_SEQ)	UBERON:0000995 total RNA-seq	-	total RNA-seq	UBERON:0000995	uterus	tissue	adult	encode	paired	FALSE				0.848384	0.972779	0.972779	chr2:186846985-187895561:.
chr3:49860885:C>G		rs62260755	3	49898318	49860885	C	G	ENSG00000004534	RBM6	protein_coding			rna_seq	GeneMaskActiveScorer(requested_output=RNA_SEQ)	UBERON:0000995 gtex Uterus polyA plus RNA-seq	.	polyA plus RNA-seq	UBERON:0000995	uterus	tissue	adult	gtex	paired	FALSE			Uterus	2.45971	0.972779	0.972779	chr3:49336597-50385173:.
chr3:49860885:C>G		rs62260755	3	49898318	49860885	C	G	ENSG00000003756	RBM5	protein_coding			rna_seq	GeneMaskActiveScorer(requested_output=RNA_SEQ)	UBERON:0000995 gtex Uterus polyA plus RNA-seq	.	polyA plus RNA-seq	UBERON:0000995	uterus	tissue	adult	gtex	paired	FALSE			Uterus	2.45167	0.972779	0.972779	chr3:49336597-50385173:.
chr2:187442607:A>T		rs10194145	2	188307334	187442607	A	T	ENSG00000064989	CALCRL	protein_coding			rna_seq	GeneMaskActiveScorer(requested_output=RNA_SEQ)	UBERON:0000995 total RNA-seq	-	total RNA-seq	UBERON:0000995	uterus	tissue	adult	encode	paired	FALSE				0.844945	0.972779	0.972779	chr2:186918319-187966895:.
chr3:49699890:A>G		rs11130217	3	49737323	49699890	A	G	ENSG00000004534	RBM6	protein_coding			rna_seq	GeneMaskActiveScorer(requested_output=RNA_SEQ)	UBERON:0000995 gtex Uterus polyA plus RNA-seq	.	polyA plus RNA-seq	UBERON:0000995	uterus	tissue	adult	gtex	paired	FALSE			Uterus	2.44299	0.972779	0.972779	chr3:49175602-50224178:.
chr3:49363049:T>C		rs974495	3	49400482	49363049	T	C	ENSG00000185909	KLHDC8B	protein_coding			rna_seq	GeneMaskActiveScorer(requested_output=RNA_SEQ)	UBERON:0000995 total RNA-seq	+	total RNA-seq	UBERON:0000995	uterus	tissue	adult	encode	paired	FALSE				0.820383	0.972779	0.972779	chr3:48838761-49887337:.
chr3:49609548:T>C		rs2029591	3	49646981	49609548	T	C	ENSG00000004534	RBM6	protein_coding			rna_seq	GeneMaskActiveScorer(requested_output=RNA_SEQ)	UBERON:0000995 gtex Uterus polyA plus RNA-seq	.	polyA plus RNA-seq	UBERON:0000995	uterus	tissue	adult	gtex	paired	FALSE			Uterus	2.45085	0.972779	0.972779	chr3:49085260-50133836:.
chr6:31360768:A>T		rs9366782	6	31328545	31360768	A	T	ENSG00000291302	ENSG00000291302	protein_coding			rna_seq	GeneMaskActiveScorer(requested_output=RNA_SEQ)	UBERON:0000995 total RNA-seq	+	total RNA-seq	UBERON:0000995	uterus	tissue	adult	encode	paired	FALSE				0.827811	0.972779	0.972779	chr6:30836480-31885056:.
chr6:29849346:A>G		rs28764613	6	29817123	29849346	A	G	ENSG00000206341	HLA-H	unprocessed_pseudogene			rna_seq	GeneMaskActiveScorer(requested_output=RNA_SEQ)	UBERON:0000995 gtex Uterus polyA plus RNA-seq	.	polyA plus RNA-seq	UBERON:0000995	uterus	tissue	adult	gtex	paired	FALSE			Uterus	2.44256	0.972779	0.972779	chr6:29325058-30373634:.
chr2:27276169:A>G		rs62130707	2	27499037	27276169	A	G	ENSG00000115216	NRBP1	protein_coding			rna_seq	GeneMaskActiveScorer(requested_output=RNA_SEQ)	UBERON:0000995 gtex Uterus polyA plus RNA-seq	.	polyA plus RNA-seq	UBERON:0000995	uterus	tissue	adult	gtex	paired	FALSE			Uterus	2.47566	0.972779	0.972779	chr2:26751881-27800457:.
chr7:23564657:C>G		rs7807171	7	23604276	23564657	C	G	ENSG00000136235	GPNMB	protein_coding			rna_seq	GeneMaskActiveScorer(requested_output=RNA_SEQ)	UBERON:0000995 total RNA-seq	+	total RNA-seq	UBERON:0000995	uterus	tissue	adult	encode	paired	FALSE				0.826902	0.972779	0.972779	chr7:23040369-24088945:.
chr3:49807573:A>T		rs58339610	3	49845006	49807573	A	T	ENSG00000004534	RBM6	protein_coding			rna_seq	GeneMaskActiveScorer(requested_output=RNA_SEQ)	UBERON:0000995 gtex Uterus polyA plus RNA-seq	.	polyA plus RNA-seq	UBERON:0000995	uterus	tissue	adult	gtex	paired	FALSE			Uterus	2.46614	0.972779	0.972779	chr3:49283285-50331861:.
chr3:49770841:T>G		rs62262730	3	49808274	49770841	T	G	ENSG00000004534	RBM6	protein_coding			rna_seq	GeneMaskActiveScorer(requested_output=RNA_SEQ)	UBERON:0000995 gtex Uterus polyA plus RNA-seq	.	polyA plus RNA-seq	UBERON:0000995	uterus	tissue	adult	gtex	paired	FALSE			Uterus	2.47525	0.972779	0.972779	chr3:49246553-50295129:.
chr3:49912401:A>T		rs7634084	3	49949834	49912401	A	T	ENSG00000004534	RBM6	protein_coding			rna_seq	GeneMaskActiveScorer(requested_output=RNA_SEQ)	UBERON:0000995 gtex Uterus polyA plus RNA-seq	.	polyA plus RNA-seq	UBERON:0000995	uterus	tissue	adult	gtex	paired	FALSE			Uterus	2.46861	0.972779	0.972779	chr3:49388113-50436689:.
chr2:187262604:T>G		rs62172532	2	188127331	187262604	T	G	ENSG00000064989	CALCRL	protein_coding			rna_seq	GeneMaskActiveScorer(requested_output=RNA_SEQ)	UBERON:0000995 total RNA-seq	-	total RNA-seq	UBERON:0000995	uterus	tissue	adult	encode	paired	FALSE				0.852453	0.972779	0.972779	chr2:186738316-187786892:.
chr2:187331742:T>C		rs840616	2	188196469	187331742	T	C	ENSG00000064989	CALCRL	protein_coding			rna_seq	GeneMaskActiveScorer(requested_output=RNA_SEQ)	UBERON:0000995 total RNA-seq	-	total RNA-seq	UBERON:0000995	uterus	tissue	adult	encode	paired	FALSE				0.850667	0.972779	0.972779	chr2:186807454-187856030:.
chr3:50178988:T>C		rs13059311	3	50216421	50178988	T	C	ENSG00000004534	RBM6	protein_coding			rna_seq	GeneMaskActiveScorer(requested_output=RNA_SEQ)	UBERON:0000995 gtex Uterus polyA plus RNA-seq	.	polyA plus RNA-seq	UBERON:0000995	uterus	tissue	adult	gtex	paired	FALSE			Uterus	2.45872	0.972779	0.972779	chr3:49654700-50703276:.
chr8:41089255:A>G		rs2168570	8	40946774	41089255	A	G	ENSG00000158669	GPAT4	protein_coding			rna_seq	GeneMaskActiveScorer(requested_output=RNA_SEQ)	UBERON:0000995 total RNA-seq	+	total RNA-seq	UBERON:0000995	uterus	tissue	adult	encode	paired	FALSE				0.829498	0.972779	0.972779	chr8:40564967-41613543:.
chr17:4111090:T>G		rs7224685	17	4014384	4111090	T	G	ENSG00000263165	ENSG00000263165	lncRNA			rna_seq	GeneMaskActiveScorer(requested_output=RNA_SEQ)	UBERON:0000995 gtex Uterus polyA plus RNA-seq	.	polyA plus RNA-seq	UBERON:0000995	uterus	tissue	adult	gtex	paired	FALSE			Uterus	2.46959	0.972779	0.972779	chr17:3586802-4635378:.
chr2:187457707:A>T		rs13418253	2	188322434	187457707	A	T	ENSG00000064989	CALCRL	protein_coding			rna_seq	GeneMaskActiveScorer(requested_output=RNA_SEQ)	UBERON:0000995 total RNA-seq	-	total RNA-seq	UBERON:0000995	uterus	tissue	adult	encode	paired	FALSE				0.843091	0.972779	0.972779	chr2:186933419-187981995:.
chr2:187451454:T>G		rs11897572	2	188316181	187451454	T	G	ENSG00000064989	CALCRL	protein_coding			rna_seq	GeneMaskActiveScorer(requested_output=RNA_SEQ)	UBERON:0000995 total RNA-seq	-	total RNA-seq	UBERON:0000995	uterus	tissue	adult	encode	paired	FALSE				0.847953	0.972779	0.972779	chr2:186927166-187975742:.
chr2:187469674:T>G		rs8176583	2	188334401	187469674	T	G	ENSG00000064989	CALCRL	protein_coding			rna_seq	GeneMaskActiveScorer(requested_output=RNA_SEQ)	UBERON:0000995 total RNA-seq	-	total RNA-seq	UBERON:0000995	uterus	tissue	adult	encode	paired	FALSE				0.847436	0.972779	0.972779	chr2:186945386-187993962:.
chr2:187471370:T>G		rs3771059	2	188336097	187471370	T	G	ENSG00000064989	CALCRL	protein_coding			rna_seq	GeneMaskActiveScorer(requested_output=RNA_SEQ)	UBERON:0000995 total RNA-seq	-	total RNA-seq	UBERON:0000995	uterus	tissue	adult	encode	paired	FALSE				0.844137	0.972779	0.972779	chr2:186947082-187995658:.
chr2:187456965:T>C		rs11689123	2	188321692	187456965	T	C	ENSG00000064989	CALCRL	protein_coding			rna_seq	GeneMaskActiveScorer(requested_output=RNA_SEQ)	UBERON:0000995 total RNA-seq	-	total RNA-seq	UBERON:0000995	uterus	tissue	adult	encode	paired	FALSE				0.848585	0.972779	0.972779	chr2:186932677-187981253:.
chr2:187437860:T>C		rs10203781	2	188302587	187437860	T	C	ENSG00000064989	CALCRL	protein_coding			rna_seq	GeneMaskActiveScorer(requested_output=RNA_SEQ)	UBERON:0000995 total RNA-seq	-	total RNA-seq	UBERON:0000995	uterus	tissue	adult	encode	paired	FALSE				0.843742	0.972779	0.972779	chr2:186913572-187962148:.
chr8:74376852:T>C		rs6996555	8	75289087	74376852	T	C	ENSG00000258677	ENSG00000258677	protein_coding			rna_seq	GeneMaskActiveScorer(requested_output=RNA_SEQ)	UBERON:0000995 total RNA-seq	-	total RNA-seq	UBERON:0000995	uterus	tissue	adult	encode	paired	FALSE				0.850264	0.972779	0.972779	chr8:73852564-74901140:.
chr3:50161104:A>G		rs12631337	3	50198537	50161104	A	G	ENSG00000004534	RBM6	protein_coding			rna_seq	GeneMaskActiveScorer(requested_output=RNA_SEQ)	UBERON:0000995 gtex Uterus polyA plus RNA-seq	.	polyA plus RNA-seq	UBERON:0000995	uterus	tissue	adult	gtex	paired	FALSE			Uterus	2.47273	0.972779	0.972779	chr3:49636816-50685392:.
chr2:27139079:A>G		rs3795961	2	27361947	27139079	A	G	ENSG00000115216	NRBP1	protein_coding			rna_seq	GeneMaskActiveScorer(requested_output=RNA_SEQ)	UBERON:0000995 gtex Uterus polyA plus RNA-seq	.	polyA plus RNA-seq	UBERON:0000995	uterus	tissue	adult	gtex	paired	FALSE			Uterus	2.44506	0.972779	0.972779	chr2:26614791-27663367:.
chr2:26971145:T>C		rs4572551	2	27194013	26971145	T	C	ENSG00000115216	NRBP1	protein_coding			rna_seq	GeneMaskActiveScorer(requested_output=RNA_SEQ)	UBERON:0000995 gtex Uterus polyA plus RNA-seq	.	polyA plus RNA-seq	UBERON:0000995	uterus	tissue	adult	gtex	paired	FALSE			Uterus	2.47085	0.972779	0.972779	chr2:26446857-27495433:.
chr2:27026377:A>G		rs3754733	2	27249245	27026377	A	G	ENSG00000115216	NRBP1	protein_coding			rna_seq	GeneMaskActiveScorer(requested_output=RNA_SEQ)	UBERON:0000995 gtex Uterus polyA plus RNA-seq	.	polyA plus RNA-seq	UBERON:0000995	uterus	tissue	adult	gtex	paired	FALSE			Uterus	2.46007	0.972779	0.972779	chr2:26502089-27550665:.
chr2:187456446:C>G		rs10181823	2	188321173	187456446	C	G	ENSG00000064989	CALCRL	protein_coding			rna_seq	GeneMaskActiveScorer(requested_output=RNA_SEQ)	UBERON:0000995 total RNA-seq	-	total RNA-seq	UBERON:0000995	uterus	tissue	adult	encode	paired	FALSE				0.840808	0.972779	0.972779	chr2:186932158-187980734:.
chr10:21951370:T>C		rs2666775	10	22240299	21951370	T	C	ENSG00000168283	BMI1	protein_coding			rna_seq	GeneMaskActiveScorer(requested_output=RNA_SEQ)	UBERON:0000995 total RNA-seq	+	total RNA-seq	UBERON:0000995	uterus	tissue	adult	encode	paired	FALSE				0.831464	0.972779	0.972779	chr10:21427082-22475658:.
chr2:27044380:A>C		rs7584145	2	27267248	27044380	A	C	ENSG00000115216	NRBP1	protein_coding			rna_seq	GeneMaskActiveScorer(requested_output=RNA_SEQ)	UBERON:0000995 gtex Uterus polyA plus RNA-seq	.	polyA plus RNA-seq	UBERON:0000995	uterus	tissue	adult	gtex	paired	FALSE			Uterus	2.45259	0.972779	0.972779	chr2:26520092-27568668:.
chr6:29836701:T>C		rs72842103	6	29804478	29836701	T	C	ENSG00000235238	SUMO2P1	processed_pseudogene			rna_seq	GeneMaskActiveScorer(requested_output=RNA_SEQ)	UBERON:0000995 gtex Uterus polyA plus RNA-seq	.	polyA plus RNA-seq	UBERON:0000995	uterus	tissue	adult	gtex	paired	FALSE			Uterus	2.43722	0.972779	0.972779	chr6:29312413-30360989:.
chr3:49608025:A>G		rs12637313	3	49645458	49608025	A	G	ENSG00000185909	KLHDC8B	protein_coding			rna_seq	GeneMaskActiveScorer(requested_output=RNA_SEQ)	UBERON:0000995 total RNA-seq	+	total RNA-seq	UBERON:0000995	uterus	tissue	adult	encode	paired	FALSE				0.827626	0.972779	0.972779	chr3:49083737-50132313:.
chrX:71093814:T>G		rs9887450	X	70313664	71093814	T	G	ENSG00000147140	NONO	protein_coding			rna_seq	GeneMaskActiveScorer(requested_output=RNA_SEQ)	UBERON:0000995 total RNA-seq	+	total RNA-seq	UBERON:0000995	uterus	tissue	adult	encode	paired	FALSE				0.829865	0.972779	0.972779	chrX:70569526-71618102:.
chr3:49331950:T>C		rs6809204	3	49369383	49331950	T	C	ENSG00000185909	KLHDC8B	protein_coding			rna_seq	GeneMaskActiveScorer(requested_output=RNA_SEQ)	UBERON:0000995 total RNA-seq	+	total RNA-seq	UBERON:0000995	uterus	tissue	adult	encode	paired	FALSE				0.822344	0.972779	0.972779	chr3:48807662-49856238:.
chr2:187247760:T>G		rs13390389	2	188112487	187247760	T	G	ENSG00000064989	CALCRL	protein_coding			rna_seq	GeneMaskActiveScorer(requested_output=RNA_SEQ)	UBERON:0000995 total RNA-seq	-	total RNA-seq	UBERON:0000995	uterus	tissue	adult	encode	paired	FALSE				0.854638	0.972779	0.972779	chr2:186723472-187772048:.
chr22:40144758:T>G		rs4586740	22	40540762	40144758	T	G	ENSG00000284431	ENSG00000284431	protein_coding			rna_seq	GeneMaskActiveScorer(requested_output=RNA_SEQ)	UBERON:0000995 total RNA-seq	+	total RNA-seq	UBERON:0000995	uterus	tissue	adult	encode	paired	FALSE				0.828881	0.972779	0.972779	chr22:39620470-40669046:.
chr3:49434089:C>G		rs6805609	3	49471522	49434089	C	G	ENSG00000185909	KLHDC8B	protein_coding			rna_seq	GeneMaskActiveScorer(requested_output=RNA_SEQ)	UBERON:0000995 total RNA-seq	+	total RNA-seq	UBERON:0000995	uterus	tissue	adult	encode	paired	FALSE				0.831444	0.972779	0.972779	chr3:48909801-49958377:.
chr22:32713396:C>G		rs2899193	22	33109382	32713396	C	G	ENSG00000100220	RTCB	protein_coding			rna_seq	GeneMaskActiveScorer(requested_output=RNA_SEQ)	UBERON:0000995 total RNA-seq	-	total RNA-seq	UBERON:0000995	uterus	tissue	adult	encode	paired	FALSE				0.848582	0.972779	0.972779	chr22:32189108-33237684:.
chr6:152231032:A>G		rs73005444	6	152552167	152231032	A	G	ENSG00000120279	MYCT1	protein_coding			rna_seq	GeneMaskActiveScorer(requested_output=RNA_SEQ)	UBERON:0000995 total RNA-seq	+	total RNA-seq	UBERON:0000995	uterus	tissue	adult	encode	paired	FALSE				0.819591	0.972779	0.972779	chr6:151706744-152755320:.
chr12:57073472:A>G		rs112596414	12	57467255	57073472	A	G	ENSG00000166886	NAB2	protein_coding			rna_seq	GeneMaskActiveScorer(requested_output=RNA_SEQ)	UBERON:0000995 gtex Uterus polyA plus RNA-seq	.	polyA plus RNA-seq	UBERON:0000995	uterus	tissue	adult	gtex	paired	FALSE			Uterus	2.46624	0.972779	0.972779	chr12:56549184-57597760:.
chr4:55157278:C>G		rs2412637	4	56023445	55157278	C	G	ENSG00000134851	TMEM165	protein_coding			rna_seq	GeneMaskActiveScorer(requested_output=RNA_SEQ)	UBERON:0000995 total RNA-seq	+	total RNA-seq	UBERON:0000995	uterus	tissue	adult	encode	paired	FALSE				0.825376	0.972779	0.972779	chr4:54632990-55681566:.
chr4:55149674:A>G		rs4864956	4	56015841	55149674	A	G	ENSG00000134851	TMEM165	protein_coding			rna_seq	GeneMaskActiveScorer(requested_output=RNA_SEQ)	UBERON:0000995 total RNA-seq	+	total RNA-seq	UBERON:0000995	uterus	tissue	adult	encode	paired	FALSE				0.824056	0.972779	0.972779	chr4:54625386-55673962:.
chr3:49638442:C>G		rs9830730	3	49675875	49638442	C	G	ENSG00000004534	RBM6	protein_coding			rna_seq	GeneMaskActiveScorer(requested_output=RNA_SEQ)	UBERON:0000995 gtex Uterus polyA plus RNA-seq	.	polyA plus RNA-seq	UBERON:0000995	uterus	tissue	adult	gtex	paired	FALSE			Uterus	2.46653	0.972779	0.972779	chr3:49114154-50162730:.
chr2:187251469:T>C		rs13404250	2	188116196	187251469	T	C	ENSG00000064989	CALCRL	protein_coding			rna_seq	GeneMaskActiveScorer(requested_output=RNA_SEQ)	UBERON:0000995 total RNA-seq	-	total RNA-seq	UBERON:0000995	uterus	tissue	adult	encode	paired	FALSE				0.850783	0.972779	0.972779	chr2:186727181-187775757:.
chr6:31360698:T>C		rs9380248	6	31328475	31360698	T	C	ENSG00000291302	ENSG00000291302	protein_coding			rna_seq	GeneMaskActiveScorer(requested_output=RNA_SEQ)	UBERON:0000995 total RNA-seq	+	total RNA-seq	UBERON:0000995	uterus	tissue	adult	encode	paired	FALSE				0.823455	0.972779	0.972779	chr6:30836410-31884986:.
chr3:49563822:T>C		rs2312462	3	49601255	49563822	T	C	ENSG00000004534	RBM6	protein_coding			rna_seq	GeneMaskActiveScorer(requested_output=RNA_SEQ)	UBERON:0000995 gtex Uterus polyA plus RNA-seq	.	polyA plus RNA-seq	UBERON:0000995	uterus	tissue	adult	gtex	paired	FALSE			Uterus	2.47297	0.972779	0.972779	chr3:49039534-50088110:.
chr6:31357907:A>C		rs34265426	6	31325684	31357907	A	C	ENSG00000204435	CSNK2B	protein_coding			rna_seq	GeneMaskActiveScorer(requested_output=RNA_SEQ)	UBERON:0000995 gtex Uterus polyA plus RNA-seq	.	polyA plus RNA-seq	UBERON:0000995	uterus	tissue	adult	gtex	paired	FALSE			Uterus	2.46108	0.972779	0.972779	chr6:30833619-31882195:.
chr2:187389446:T>C		rs9288140	2	188254173	187389446	T	C	ENSG00000064989	CALCRL	protein_coding			rna_seq	GeneMaskActiveScorer(requested_output=RNA_SEQ)	UBERON:0000995 total RNA-seq	-	total RNA-seq	UBERON:0000995	uterus	tissue	adult	encode	paired	FALSE				0.845801	0.972779	0.972779	chr2:186865158-187913734:.
chr4:55130545:T>C		rs73236106	4	55996712	55130545	T	C	ENSG00000134851	TMEM165	protein_coding			rna_seq	GeneMaskActiveScorer(requested_output=RNA_SEQ)	UBERON:0000995 total RNA-seq	+	total RNA-seq	UBERON:0000995	uterus	tissue	adult	encode	paired	FALSE				0.827376	0.972779	0.972779	chr4:54606257-55654833:.
chr3:49618494:A>T		rs62262672	3	49655927	49618494	A	T	ENSG00000185909	KLHDC8B	protein_coding			rna_seq	GeneMaskActiveScorer(requested_output=RNA_SEQ)	UBERON:0000995 total RNA-seq	+	total RNA-seq	UBERON:0000995	uterus	tissue	adult	encode	paired	FALSE				0.823999	0.972779	0.972779	chr3:49094206-50142782:.
chr6:29870652:C>G		rs72838607	6	29838429	29870652	C	G	ENSG00000235238	SUMO2P1	processed_pseudogene			rna_seq	GeneMaskActiveScorer(requested_output=RNA_SEQ)	UBERON:0000995 gtex Uterus polyA plus RNA-seq	.	polyA plus RNA-seq	UBERON:0000995	uterus	tissue	adult	gtex	paired	FALSE			Uterus	2.43965	0.972779	0.972779	chr6:29346364-30394940:.
chr7:27183463:A>T		rs17501111	7	27223082	27183463	A	T	ENSG00000106049	HIBADH	protein_coding			rna_seq	GeneMaskActiveScorer(requested_output=RNA_SEQ)	UBERON:0000995 total RNA-seq	-	total RNA-seq	UBERON:0000995	uterus	tissue	adult	encode	paired	FALSE				0.850079	0.972779	0.972779	chr7:26659175-27707751:.
chr3:50032846:A>G		rs2526750	3	50070279	50032846	A	G	ENSG00000003756	RBM5	protein_coding			rna_seq	GeneMaskActiveScorer(requested_output=RNA_SEQ)	UBERON:0000995 total RNA-seq	+	total RNA-seq	UBERON:0000995	uterus	tissue	adult	encode	paired	FALSE				0.829067	0.972779	0.972779	chr3:49508558-50557134:.
chr3:49141413:T>C		rs6784111	3	49178846	49141413	T	C	ENSG00000185909	KLHDC8B	protein_coding			rna_seq	GeneMaskActiveScorer(requested_output=RNA_SEQ)	UBERON:0000995 total RNA-seq	+	total RNA-seq	UBERON:0000995	uterus	tissue	adult	encode	paired	FALSE				0.829759	0.972779	0.972779	chr3:48617125-49665701:.
chr2:187467965:A>G		rs8176592	2	188332692	187467965	A	G	ENSG00000064989	CALCRL	protein_coding			rna_seq	GeneMaskActiveScorer(requested_output=RNA_SEQ)	UBERON:0000995 total RNA-seq	-	total RNA-seq	UBERON:0000995	uterus	tissue	adult	encode	paired	FALSE				0.85686	0.972779	0.972779	chr2:186943677-187992253:.
chr6:29956663:T>C		rs17179851	6	29924440	29956663	T	C	ENSG00000235238	SUMO2P1	processed_pseudogene			rna_seq	GeneMaskActiveScorer(requested_output=RNA_SEQ)	UBERON:0000995 gtex Uterus polyA plus RNA-seq	.	polyA plus RNA-seq	UBERON:0000995	uterus	tissue	adult	gtex	paired	FALSE			Uterus	2.42922	0.972779	0.972779	chr6:29432375-30480951:.
chr3:49364918:T>C		rs9812360	3	49402351	49364918	T	C	ENSG00000114302	PRKAR2A	protein_coding			rna_seq	GeneMaskActiveScorer(requested_output=RNA_SEQ)	UBERON:0000995 total RNA-seq	-	total RNA-seq	UBERON:0000995	uterus	tissue	adult	encode	paired	FALSE				0.854584	0.972779	0.972779	chr3:48840630-49889206:.
chr7:23542527:A>G		rs10243153	7	23582146	23542527	A	G	ENSG00000136235	GPNMB	protein_coding			rna_seq	GeneMaskActiveScorer(requested_output=RNA_SEQ)	UBERON:0000995 total RNA-seq	+	total RNA-seq	UBERON:0000995	uterus	tissue	adult	encode	paired	FALSE				0.820889	0.972779	0.972779	chr7:23018239-24066815:.
chr6:29850490:A>G		rs28457697	6	29818267	29850490	A	G	ENSG00000235238	SUMO2P1	processed_pseudogene			rna_seq	GeneMaskActiveScorer(requested_output=RNA_SEQ)	UBERON:0000995 gtex Uterus polyA plus RNA-seq	.	polyA plus RNA-seq	UBERON:0000995	uterus	tissue	adult	gtex	paired	FALSE			Uterus	2.44573	0.972779	0.972779	chr6:29326202-30374778:.
chr6:29956663:T>C		rs17179851	6	29924440	29956663	T	C	ENSG00000206341	HLA-H	unprocessed_pseudogene			rna_seq	GeneMaskActiveScorer(requested_output=RNA_SEQ)	UBERON:0000995 gtex Uterus polyA plus RNA-seq	.	polyA plus RNA-seq	UBERON:0000995	uterus	tissue	adult	gtex	paired	FALSE			Uterus	2.42951	0.972779	0.972779	chr6:29432375-30480951:.
chr3:49834691:T>C		rs62260723	3	49872124	49834691	T	C	ENSG00000114383	TUSC2	protein_coding			rna_seq	GeneMaskActiveScorer(requested_output=RNA_SEQ)	UBERON:0000995 total RNA-seq	-	total RNA-seq	UBERON:0000995	uterus	tissue	adult	encode	paired	FALSE				0.856313	0.972779	0.972779	chr3:49310403-50358979:.
chr1:22233437:T>C		rs2807323	1	22559930	22233437	T	C	ENSG00000090686	USP48	protein_coding			rna_seq	GeneMaskActiveScorer(requested_output=RNA_SEQ)	UBERON:0000995 total RNA-seq	-	total RNA-seq	UBERON:0000995	uterus	tissue	adult	encode	paired	FALSE				0.856172	0.972779	0.972779	chr1:21709149-22757725:.
chr3:50087786:T>C		rs9681286	3	50125219	50087786	T	C	ENSG00000004534	RBM6	protein_coding			rna_seq	GeneMaskActiveScorer(requested_output=RNA_SEQ)	UBERON:0000995 gtex Uterus polyA plus RNA-seq	.	polyA plus RNA-seq	UBERON:0000995	uterus	tissue	adult	gtex	paired	FALSE			Uterus	2.4754	0.972779	0.972779	chr3:49563498-50612074:.
chr4:55136615:C>G		rs1380069	4	56002782	55136615	C	G	ENSG00000134851	TMEM165	protein_coding			rna_seq	GeneMaskActiveScorer(requested_output=RNA_SEQ)	UBERON:0000995 total RNA-seq	+	total RNA-seq	UBERON:0000995	uterus	tissue	adult	encode	paired	FALSE				0.825141	0.972779	0.972779	chr4:54612327-55660903:.
chr3:49372633:A>C		rs4955413	3	49410066	49372633	A	C	ENSG00000185909	KLHDC8B	protein_coding			rna_seq	GeneMaskActiveScorer(requested_output=RNA_SEQ)	UBERON:0000995 total RNA-seq	+	total RNA-seq	UBERON:0000995	uterus	tissue	adult	encode	paired	FALSE				0.827733	0.972779	0.972779	chr3:48848345-49896921:.
chr4:55154772:A>G		rs2125493	4	56020939	55154772	A	G	ENSG00000134851	TMEM165	protein_coding			rna_seq	GeneMaskActiveScorer(requested_output=RNA_SEQ)	UBERON:0000995 total RNA-seq	+	total RNA-seq	UBERON:0000995	uterus	tissue	adult	encode	paired	FALSE				0.82014	0.972779	0.972779	chr4:54630484-55679060:.
chr3:49376629:T>C		rs9847585	3	49414062	49376629	T	C	ENSG00000185909	KLHDC8B	protein_coding			rna_seq	GeneMaskActiveScorer(requested_output=RNA_SEQ)	UBERON:0000995 total RNA-seq	+	total RNA-seq	UBERON:0000995	uterus	tissue	adult	encode	paired	FALSE				0.830469	0.972779	0.972779	chr3:48852341-49900917:.
chr11:32325318:A>G		rs11828433	11	32346864	32325318	A	G	ENSG00000049449	RCN1	protein_coding			rna_seq	GeneMaskActiveScorer(requested_output=RNA_SEQ)	UBERON:0000995 total RNA-seq	+	total RNA-seq	UBERON:0000995	uterus	tissue	adult	encode	paired	FALSE				0.825034	0.972779	0.972779	chr11:31801030-32849606:.
chr6:29822986:A>C		rs7769235	6	29790763	29822986	A	C	ENSG00000206341	HLA-H	unprocessed_pseudogene			rna_seq	GeneMaskActiveScorer(requested_output=RNA_SEQ)	UBERON:0000995 gtex Uterus polyA plus RNA-seq	.	polyA plus RNA-seq	UBERON:0000995	uterus	tissue	adult	gtex	paired	FALSE			Uterus	2.43998	0.972779	0.972779	chr6:29298698-30347274:.
chr3:49624201:T>C		rs62262673	3	49661634	49624201	T	C	ENSG00000003756	RBM5	protein_coding			rna_seq	GeneMaskActiveScorer(requested_output=RNA_SEQ)	UBERON:0000995 total RNA-seq	+	total RNA-seq	UBERON:0000995	uterus	tissue	adult	encode	paired	FALSE				0.824628	0.972779	0.972779	chr3:49099913-50148489:.
chr3:49270439:T>C		rs11130187	3	49307872	49270439	T	C	ENSG00000185909	KLHDC8B	protein_coding			rna_seq	GeneMaskActiveScorer(requested_output=RNA_SEQ)	UBERON:0000995 total RNA-seq	+	total RNA-seq	UBERON:0000995	uterus	tissue	adult	encode	paired	FALSE				0.819724	0.972779	0.972779	chr3:48746151-49794727:.
chr6:29851263:A>G		rs72845913	6	29819040	29851263	A	G	ENSG00000206341	HLA-H	unprocessed_pseudogene			rna_seq	GeneMaskActiveScorer(requested_output=RNA_SEQ)	UBERON:0000995 gtex Uterus polyA plus RNA-seq	.	polyA plus RNA-seq	UBERON:0000995	uterus	tissue	adult	gtex	paired	FALSE			Uterus	2.45683	0.972779	0.972779	chr6:29326975-30375551:.
chr12:15213387:T>C		rs73065457	12	15366321	15213387	T	C	ENSG00000134533	RERG	protein_coding			rna_seq	GeneMaskActiveScorer(requested_output=RNA_SEQ)	UBERON:0000995 total RNA-seq	-	total RNA-seq	UBERON:0000995	uterus	tissue	adult	encode	paired	FALSE				0.848596	0.972779	0.972779	chr12:14689099-15737675:.
chr3:49620651:A>G		rs13096480	3	49658084	49620651	A	G	ENSG00000004534	RBM6	protein_coding			rna_seq	GeneMaskActiveScorer(requested_output=RNA_SEQ)	UBERON:0000995 gtex Uterus polyA plus RNA-seq	.	polyA plus RNA-seq	UBERON:0000995	uterus	tissue	adult	gtex	paired	FALSE			Uterus	2.46268	0.972779	0.972779	chr3:49096363-50144939:.
chr2:27092384:A>G		rs2304681	2	27315252	27092384	A	G	ENSG00000115216	NRBP1	protein_coding			rna_seq	GeneMaskActiveScorer(requested_output=RNA_SEQ)	UBERON:0000995 gtex Uterus polyA plus RNA-seq	.	polyA plus RNA-seq	UBERON:0000995	uterus	tissue	adult	gtex	paired	FALSE			Uterus	2.43391	0.972779	0.972779	chr2:26568096-27616672:.
chr3:49998109:T>C		rs4688689	3	50035542	49998109	T	C	ENSG00000114383	TUSC2	protein_coding			rna_seq	GeneMaskActiveScorer(requested_output=RNA_SEQ)	UBERON:0000995 total RNA-seq	-	total RNA-seq	UBERON:0000995	uterus	tissue	adult	encode	paired	FALSE				0.844943	0.972779	0.972779	chr3:49473821-50522397:.
chr6:32389044:T>G		rs115797804	6	32356821	32389044	T	G	ENSG00000273333	ENSG00000273333	lncRNA			rna_seq	GeneMaskActiveScorer(requested_output=RNA_SEQ)	UBERON:0000995 gtex Uterus polyA plus RNA-seq	.	polyA plus RNA-seq	UBERON:0000995	uterus	tissue	adult	gtex	paired	FALSE			Uterus	2.43834	0.972779	0.972779	chr6:31864756-32913332:.
chr3:50081315:T>C		rs34831713	3	50118748	50081315	T	C	ENSG00000004534	RBM6	protein_coding			rna_seq	GeneMaskActiveScorer(requested_output=RNA_SEQ)	UBERON:0000995 gtex Uterus polyA plus RNA-seq	.	polyA plus RNA-seq	UBERON:0000995	uterus	tissue	adult	gtex	paired	FALSE			Uterus	2.45863	0.972779	0.972779	chr3:49557027-50605603:.
chr2:27090014:A>G		rs6547413	2	27312882	27090014	A	G	ENSG00000115216	NRBP1	protein_coding			rna_seq	GeneMaskActiveScorer(requested_output=RNA_SEQ)	UBERON:0000995 gtex Uterus polyA plus RNA-seq	.	polyA plus RNA-seq	UBERON:0000995	uterus	tissue	adult	gtex	paired	FALSE			Uterus	2.44191	0.972779	0.972779	chr2:26565726-27614302:.
chr17:4201144:A>C		rs35632375	17	4104439	4201144	A	C	ENSG00000263165	ENSG00000263165	lncRNA			rna_seq	GeneMaskActiveScorer(requested_output=RNA_SEQ)	UBERON:0000995 gtex Uterus polyA plus RNA-seq	.	polyA plus RNA-seq	UBERON:0000995	uterus	tissue	adult	gtex	paired	FALSE			Uterus	2.43864	0.972779	0.972779	chr17:3676856-4725432:.
chr12:15253294:A>T	PTPRO/12p12.3	rs56090796	12	15406228	15253294	A	T	ENSG00000151491	EPS8	protein_coding			rna_seq	GeneMaskActiveScorer(requested_output=RNA_SEQ)	UBERON:0000995 total RNA-seq	-	total RNA-seq	UBERON:0000995	uterus	tissue	adult	encode	paired	FALSE				0.854989	0.972779	0.972779	chr12:14729006-15777582:.	15406228	12
chr8:74356000:T>C		rs62524066	8	75268235	74356000	T	C	ENSG00000258677	ENSG00000258677	protein_coding			rna_seq	GeneMaskActiveScorer(requested_output=RNA_SEQ)	UBERON:0000995 total RNA-seq	-	total RNA-seq	UBERON:0000995	uterus	tissue	adult	encode	paired	FALSE				0.856674	0.972779	0.972779	chr8:73831712-74880288:.
chr2:187292947:A>C		rs861458	2	188157674	187292947	A	C	ENSG00000064989	CALCRL	protein_coding			rna_seq	GeneMaskActiveScorer(requested_output=RNA_SEQ)	UBERON:0000995 total RNA-seq	-	total RNA-seq	UBERON:0000995	uterus	tissue	adult	encode	paired	FALSE				0.851461	0.972779	0.972779	chr2:186768659-187817235:.
chr2:187292940:A>C		rs858919	2	188157667	187292940	A	C	ENSG00000064989	CALCRL	protein_coding			rna_seq	GeneMaskActiveScorer(requested_output=RNA_SEQ)	UBERON:0000995 total RNA-seq	-	total RNA-seq	UBERON:0000995	uterus	tissue	adult	encode	paired	FALSE				0.841855	0.972779	0.972779	chr2:186768652-187817228:.
chr3:50099030:A>G		rs13095697	3	50136463	50099030	A	G	ENSG00000004534	RBM6	protein_coding			rna_seq	GeneMaskActiveScorer(requested_output=RNA_SEQ)	UBERON:0000995 gtex Uterus polyA plus RNA-seq	.	polyA plus RNA-seq	UBERON:0000995	uterus	tissue	adult	gtex	paired	FALSE			Uterus	2.47068	0.972779	0.972779	chr3:49574742-50623318:.
chr12:57058525:T>C		rs17119407	12	57452308	57058525	T	C	ENSG00000166886	NAB2	protein_coding			rna_seq	GeneMaskActiveScorer(requested_output=RNA_SEQ)	UBERON:0000995 gtex Uterus polyA plus RNA-seq	.	polyA plus RNA-seq	UBERON:0000995	uterus	tissue	adult	gtex	paired	FALSE			Uterus	2.44072	0.972779	0.972779	chr12:56534237-57582813:.
chr3:50055776:A>G		rs6762477	3	50093209	50055776	A	G	ENSG00000004534	RBM6	protein_coding			rna_seq	GeneMaskActiveScorer(requested_output=RNA_SEQ)	UBERON:0000995 gtex Uterus polyA plus RNA-seq	.	polyA plus RNA-seq	UBERON:0000995	uterus	tissue	adult	gtex	paired	FALSE			Uterus	2.47242	0.972779	0.972779	chr3:49531488-50580064:.
chr3:49238395:A>G		rs11130186	3	49275828	49238395	A	G	ENSG00000185909	KLHDC8B	protein_coding			rna_seq	GeneMaskActiveScorer(requested_output=RNA_SEQ)	UBERON:0000995 total RNA-seq	+	total RNA-seq	UBERON:0000995	uterus	tissue	adult	encode	paired	FALSE				0.825444	0.972779	0.972779	chr3:48714107-49762683:.
chrX:71147478:A>G		rs11795613	X	70367328	71147478	A	G	ENSG00000147140	NONO	protein_coding			rna_seq	GeneMaskActiveScorer(requested_output=RNA_SEQ)	UBERON:0000995 total RNA-seq	+	total RNA-seq	UBERON:0000995	uterus	tissue	adult	encode	paired	FALSE				0.830662	0.972779	0.972779	chrX:70623190-71671766:.
chr4:54979194:A>G		rs4569809	4	55845361	54979194	A	G	ENSG00000134851	TMEM165	protein_coding			rna_seq	GeneMaskActiveScorer(requested_output=RNA_SEQ)	UBERON:0000995 total RNA-seq	+	total RNA-seq	UBERON:0000995	uterus	tissue	adult	encode	paired	FALSE				0.831294	0.972779	0.972779	chr4:54454906-55503482:.
chr12:57018330:A>T		rs149369129	12	57412114	57018330	A	T	ENSG00000166886	NAB2	protein_coding			rna_seq	GeneMaskActiveScorer(requested_output=RNA_SEQ)	UBERON:0000995 gtex Uterus polyA plus RNA-seq	.	polyA plus RNA-seq	UBERON:0000995	uterus	tissue	adult	gtex	paired	FALSE			Uterus	2.43144	0.972779	0.972779	chr12:56494042-57542618:.
chr4:55153086:T>C		rs11936364	4	56019253	55153086	T	C	ENSG00000134851	TMEM165	protein_coding			rna_seq	GeneMaskActiveScorer(requested_output=RNA_SEQ)	UBERON:0000995 total RNA-seq	+	total RNA-seq	UBERON:0000995	uterus	tissue	adult	encode	paired	FALSE				0.819993	0.972779	0.972779	chr4:54628798-55677374:.
chr3:50071359:A>C		rs3774734	3	50108792	50071359	A	C	ENSG00000114383	TUSC2	protein_coding			rna_seq	GeneMaskActiveScorer(requested_output=RNA_SEQ)	UBERON:0000995 total RNA-seq	-	total RNA-seq	UBERON:0000995	uterus	tissue	adult	encode	paired	FALSE				0.840408	0.972779	0.972779	chr3:49547071-50595647:.
chrX:71132666:A>G		rs12843026	X	70352516	71132666	A	G	ENSG00000147140	NONO	protein_coding			rna_seq	GeneMaskActiveScorer(requested_output=RNA_SEQ)	UBERON:0000995 total RNA-seq	+	total RNA-seq	UBERON:0000995	uterus	tissue	adult	encode	paired	FALSE				0.831508	0.972779	0.972779	chrX:70608378-71656954:.
chr3:49924347:A>G		rs6774354	3	49961780	49924347	A	G	ENSG00000114383	TUSC2	protein_coding			rna_seq	GeneMaskActiveScorer(requested_output=RNA_SEQ)	UBERON:0000995 total RNA-seq	-	total RNA-seq	UBERON:0000995	uterus	tissue	adult	encode	paired	FALSE				0.842427	0.972779	0.972779	chr3:49400059-50448635:.
chr6:29850101:A>G		rs73747778	6	29817878	29850101	A	G	ENSG00000206341	HLA-H	unprocessed_pseudogene			rna_seq	GeneMaskActiveScorer(requested_output=RNA_SEQ)	UBERON:0000995 gtex Uterus polyA plus RNA-seq	.	polyA plus RNA-seq	UBERON:0000995	uterus	tissue	adult	gtex	paired	FALSE			Uterus	2.44738	0.972779	0.972779	chr6:29325813-30374389:.
chr3:49371383:C>G		rs6796147	3	49408816	49371383	C	G	ENSG00000185909	KLHDC8B	protein_coding			rna_seq	GeneMaskActiveScorer(requested_output=RNA_SEQ)	UBERON:0000995 total RNA-seq	+	total RNA-seq	UBERON:0000995	uterus	tissue	adult	encode	paired	FALSE				0.822599	0.972779	0.972779	chr3:48847095-49895671:.
chr3:49375063:A>G		rs6775069	3	49412496	49375063	A	G	ENSG00000185909	KLHDC8B	protein_coding			rna_seq	GeneMaskActiveScorer(requested_output=RNA_SEQ)	UBERON:0000995 total RNA-seq	+	total RNA-seq	UBERON:0000995	uterus	tissue	adult	encode	paired	FALSE				0.8209	0.972779	0.972779	chr3:48850775-49899351:.
chr6:29941115:A>G		rs79761237	6	29908892	29941115	A	G	ENSG00000206341	HLA-H	unprocessed_pseudogene			rna_seq	GeneMaskActiveScorer(requested_output=RNA_SEQ)	UBERON:0000995 gtex Uterus polyA plus RNA-seq	.	polyA plus RNA-seq	UBERON:0000995	uterus	tissue	adult	gtex	paired	FALSE			Uterus	2.44308	0.972779	0.972779	chr6:29416827-30465403:.
chr6:29841037:T>C		rs79287057	6	29808814	29841037	T	C	ENSG00000206341	HLA-H	unprocessed_pseudogene			rna_seq	GeneMaskActiveScorer(requested_output=RNA_SEQ)	UBERON:0000995 gtex Uterus polyA plus RNA-seq	.	polyA plus RNA-seq	UBERON:0000995	uterus	tissue	adult	gtex	paired	FALSE			Uterus	2.45786	0.972779	0.972779	chr6:29316749-30365325:.
chr2:11604447:A>G		rs7571803	2	11744573	11604447	A	G	ENSG00000239899	RN7SL674P	misc_RNA			rna_seq	GeneMaskActiveScorer(requested_output=RNA_SEQ)	UBERON:0000995 total RNA-seq	+	total RNA-seq	UBERON:0000995	uterus	tissue	adult	encode	paired	FALSE				0.823951	0.972779	0.972779	chr2:11080159-12128735:.
chr3:50047720:A>G		rs17304079	3	50085153	50047720	A	G	ENSG00000114383	TUSC2	protein_coding			rna_seq	GeneMaskActiveScorer(requested_output=RNA_SEQ)	UBERON:0000995 total RNA-seq	-	total RNA-seq	UBERON:0000995	uterus	tissue	adult	encode	paired	FALSE				0.841396	0.972779	0.972779	chr3:49523432-50572008:.
chr3:50047720:A>G		rs17304079	3	50085153	50047720	A	G	ENSG00000004534	RBM6	protein_coding			rna_seq	GeneMaskActiveScorer(requested_output=RNA_SEQ)	UBERON:0000995 gtex Uterus polyA plus RNA-seq	.	polyA plus RNA-seq	UBERON:0000995	uterus	tissue	adult	gtex	paired	FALSE			Uterus	2.44053	0.972779	0.972779	chr3:49523432-50572008:.
chr6:152249280:A>G		rs6557210	6	152570415	152249280	A	G	ENSG00000120279	MYCT1	protein_coding			rna_seq	GeneMaskActiveScorer(requested_output=RNA_SEQ)	UBERON:0000995 total RNA-seq	+	total RNA-seq	UBERON:0000995	uterus	tissue	adult	encode	paired	FALSE				0.823874	0.972779	0.972779	chr6:151724992-152773568:.
chr12:102180973:T>C		rs56390130	12	102574751	102180973	T	C	ENSG00000185480	PARPBP	protein_coding			rna_seq	PolyadenylationScorer()	UBERON:0000995 gtex Uterus polyA plus RNA-seq	.	polyA plus RNA-seq	UBERON:0000995	uterus	tissue	adult	gtex	paired	FALSE			Uterus	0.0122328	0.972779	0.972779	chr12:101656685-102705261:.
chr2:187305424:T>C		rs1528236	2	188170151	187305424	T	C	ENSG00000064989	CALCRL	protein_coding			rna_seq	GeneMaskActiveScorer(requested_output=RNA_SEQ)	UBERON:0000995 total RNA-seq	-	total RNA-seq	UBERON:0000995	uterus	tissue	adult	encode	paired	FALSE				0.854032	0.972779	0.972779	chr2:186781136-187829712:.
chr2:187313797:T>C		rs840596	2	188178524	187313797	T	C	ENSG00000064989	CALCRL	protein_coding			rna_seq	GeneMaskActiveScorer(requested_output=RNA_SEQ)	UBERON:0000995 total RNA-seq	-	total RNA-seq	UBERON:0000995	uterus	tissue	adult	encode	paired	FALSE				0.852144	0.972779	0.972779	chr2:186789509-187838085:.
chr1:171975102:A>G		rs6662263	1	171944242	171975102	A	G	ENSG00000117523	PRRC2C	protein_coding			rna_seq	GeneMaskActiveScorer(requested_output=RNA_SEQ)	UBERON:0000995 total RNA-seq	+	total RNA-seq	UBERON:0000995	uterus	tissue	adult	encode	paired	FALSE				0.830788	0.972779	0.972779	chr1:171450814-172499390:.
chr3:49238531:A>G		rs11920267	3	49275964	49238531	A	G	ENSG00000178035	IMPDH2	protein_coding			rna_seq	GeneMaskActiveScorer(requested_output=RNA_SEQ)	UBERON:0000995 total RNA-seq	-	total RNA-seq	UBERON:0000995	uterus	tissue	adult	encode	paired	FALSE				0.854991	0.972779	0.972779	chr3:48714243-49762819:.
chr3:50115058:T>C		rs62263602	3	50152491	50115058	T	C	ENSG00000004534	RBM6	protein_coding			rna_seq	GeneMaskActiveScorer(requested_output=RNA_SEQ)	UBERON:0000995 gtex Uterus polyA plus RNA-seq	.	polyA plus RNA-seq	UBERON:0000995	uterus	tissue	adult	gtex	paired	FALSE			Uterus	2.45378	0.972779	0.972779	chr3:49590770-50639346:.
chr3:49921715:A>G		rs35275715	3	49959148	49921715	A	G	ENSG00000004534	RBM6	protein_coding			rna_seq	GeneMaskActiveScorer(requested_output=RNA_SEQ)	UBERON:0000995 gtex Uterus polyA plus RNA-seq	.	polyA plus RNA-seq	UBERON:0000995	uterus	tissue	adult	gtex	paired	FALSE			Uterus	2.45894	0.972779	0.972779	chr3:49397427-50446003:.
chr3:49636229:A>G		rs62262675	3	49673662	49636229	A	G	ENSG00000003756	RBM5	protein_coding			rna_seq	GeneMaskActiveScorer(requested_output=RNA_SEQ)	UBERON:0000995 total RNA-seq	+	total RNA-seq	UBERON:0000995	uterus	tissue	adult	encode	paired	FALSE				0.820374	0.972779	0.972779	chr3:49111941-50160517:.
chr2:202623726:A>G		rs10189685	2	203488449	202623726	A	G	ENSG00000055044	NOP58	protein_coding			rna_seq	GeneMaskActiveScorer(requested_output=RNA_SEQ)	UBERON:0000995 total RNA-seq	+	total RNA-seq	UBERON:0000995	uterus	tissue	adult	encode	paired	FALSE				0.822888	0.972779	0.972779	chr2:202099438-203148014:.
chr6:152246848:A>G		rs75730028	6	152567983	152246848	A	G	ENSG00000120279	MYCT1	protein_coding			rna_seq	GeneMaskActiveScorer(requested_output=RNA_SEQ)	UBERON:0000995 total RNA-seq	+	total RNA-seq	UBERON:0000995	uterus	tissue	adult	encode	paired	FALSE				0.819795	0.972779	0.972779	chr6:151722560-152771136:.
chr3:49614715:T>C	BSN/3p21.31	rs1352889	3	49652148	49614715	T	C	ENSG00000004534	RBM6	protein_coding			rna_seq	GeneMaskActiveScorer(requested_output=RNA_SEQ)	UBERON:0000995 gtex Uterus polyA plus RNA-seq	.	polyA plus RNA-seq	UBERON:0000995	uterus	tissue	adult	gtex	paired	FALSE			Uterus	2.44348	0.972779	0.972779	chr3:49090427-50139003:.	49652148	3
chr3:49886991:A>G		rs11713193	3	49924424	49886991	A	G	ENSG00000003756	RBM5	protein_coding			rna_seq	GeneMaskActiveScorer(requested_output=RNA_SEQ)	UBERON:0000995 total RNA-seq	+	total RNA-seq	UBERON:0000995	uterus	tissue	adult	encode	paired	FALSE				0.822147	0.972779	0.972779	chr3:49362703-50411279:.
chr3:49567471:A>G		rs11928090	3	49604904	49567471	A	G	ENSG00000004534	RBM6	protein_coding			rna_seq	GeneMaskActiveScorer(requested_output=RNA_SEQ)	UBERON:0000995 gtex Uterus polyA plus RNA-seq	.	polyA plus RNA-seq	UBERON:0000995	uterus	tissue	adult	gtex	paired	FALSE			Uterus	2.46335	0.972779	0.972779	chr3:49043183-50091759:.
chr2:187292181:A>G		rs1706254	2	188156908	187292181	A	G	ENSG00000064989	CALCRL	protein_coding			rna_seq	GeneMaskActiveScorer(requested_output=RNA_SEQ)	UBERON:0000995 total RNA-seq	-	total RNA-seq	UBERON:0000995	uterus	tissue	adult	encode	paired	FALSE				0.848111	0.972779	0.972779	chr2:186767893-187816469:.
chr2:187289148:A>G		rs1728669	2	188153875	187289148	A	G	ENSG00000064989	CALCRL	protein_coding			rna_seq	GeneMaskActiveScorer(requested_output=RNA_SEQ)	UBERON:0000995 total RNA-seq	-	total RNA-seq	UBERON:0000995	uterus	tissue	adult	encode	paired	FALSE				0.84381	0.972779	0.972779	chr2:186764860-187813436:.
chr8:74357133:A>C		rs16938889	8	75269368	74357133	A	C	ENSG00000258677	ENSG00000258677	protein_coding			rna_seq	GeneMaskActiveScorer(requested_output=RNA_SEQ)	UBERON:0000995 total RNA-seq	-	total RNA-seq	UBERON:0000995	uterus	tissue	adult	encode	paired	FALSE				0.852207	0.972779	0.972779	chr8:73832845-74881421:.
chr3:50167312:T>C		rs3774745	3	50204745	50167312	T	C	ENSG00000004534	RBM6	protein_coding			rna_seq	GeneMaskActiveScorer(requested_output=RNA_SEQ)	UBERON:0000995 gtex Uterus polyA plus RNA-seq	.	polyA plus RNA-seq	UBERON:0000995	uterus	tissue	adult	gtex	paired	FALSE			Uterus	2.47544	0.972779	0.972779	chr3:49643024-50691600:.
chr11:32336609:T>G		rs12418834	11	32358155	32336609	T	G	ENSG00000049449	RCN1	protein_coding			rna_seq	GeneMaskActiveScorer(requested_output=RNA_SEQ)	UBERON:0000995 total RNA-seq	+	total RNA-seq	UBERON:0000995	uterus	tissue	adult	encode	paired	FALSE				0.828367	0.972779	0.972779	chr11:31812321-32860897:.
chr2:27113564:A>C		rs12714094	2	27336432	27113564	A	C	ENSG00000115216	NRBP1	protein_coding			rna_seq	GeneMaskActiveScorer(requested_output=RNA_SEQ)	UBERON:0000995 gtex Uterus polyA plus RNA-seq	.	polyA plus RNA-seq	UBERON:0000995	uterus	tissue	adult	gtex	paired	FALSE			Uterus	2.46066	0.972779	0.972779	chr2:26589276-27637852:.
chr4:54989491:A>G		rs6823712	4	55855658	54989491	A	G	ENSG00000134851	TMEM165	protein_coding			rna_seq	GeneMaskActiveScorer(requested_output=RNA_SEQ)	UBERON:0000995 total RNA-seq	+	total RNA-seq	UBERON:0000995	uterus	tissue	adult	encode	paired	FALSE				0.820777	0.972779	0.972779	chr4:54465203-55513779:.
chr2:187491617:C>G		rs8176487	2	188356344	187491617	C	G	ENSG00000064989	CALCRL	protein_coding			rna_seq	GeneMaskActiveScorer(requested_output=RNA_SEQ)	UBERON:0000995 total RNA-seq	-	total RNA-seq	UBERON:0000995	uterus	tissue	adult	encode	paired	FALSE				0.847857	0.972779	0.972779	chr2:186967329-188015905:.
chr2:187317800:A>C		rs840589	2	188182527	187317800	A	C	ENSG00000064989	CALCRL	protein_coding			rna_seq	GeneMaskActiveScorer(requested_output=RNA_SEQ)	UBERON:0000995 total RNA-seq	-	total RNA-seq	UBERON:0000995	uterus	tissue	adult	encode	paired	FALSE				0.844056	0.972779	0.972779	chr2:186793512-187842088:.
chr2:187507893:A>T		rs13028645	2	188372620	187507893	A	T	ENSG00000064989	CALCRL	protein_coding			rna_seq	GeneMaskActiveScorer(requested_output=RNA_SEQ)	UBERON:0000995 total RNA-seq	-	total RNA-seq	UBERON:0000995	uterus	tissue	adult	encode	paired	FALSE				0.843553	0.972779	0.972779	chr2:186983605-188032181:.
chr17:4104020:A>G		rs6502770	17	4007314	4104020	A	G	ENSG00000263165	ENSG00000263165	lncRNA			rna_seq	GeneMaskActiveScorer(requested_output=RNA_SEQ)	UBERON:0000995 gtex Uterus polyA plus RNA-seq	.	polyA plus RNA-seq	UBERON:0000995	uterus	tissue	adult	gtex	paired	FALSE			Uterus	2.46257	0.972779	0.972779	chr17:3579732-4628308:.
chr3:49641639:A>G		rs2329021	3	49679072	49641639	A	G	ENSG00000004534	RBM6	protein_coding			rna_seq	GeneMaskActiveScorer(requested_output=RNA_SEQ)	UBERON:0000995 gtex Uterus polyA plus RNA-seq	.	polyA plus RNA-seq	UBERON:0000995	uterus	tissue	adult	gtex	paired	FALSE			Uterus	2.42465	0.972779	0.972779	chr3:49117351-50165927:.
chr7:836147:A>G		rs4719522	7	875784	836147	A	G	ENSG00000164828	SUN1	protein_coding			rna_seq	GeneMaskActiveScorer(requested_output=RNA_SEQ)	UBERON:0000995 total RNA-seq	+	total RNA-seq	UBERON:0000995	uterus	tissue	adult	encode	paired	FALSE				0.823797	0.972779	0.972779	chr7:311859-1360435:.
chr12:57011265:A>G		rs73114426	12	57405049	57011265	A	G	ENSG00000285133	ENSG00000285133	protein_coding			rna_seq	GeneMaskActiveScorer(requested_output=RNA_SEQ)	UBERON:0000995 total RNA-seq	-	total RNA-seq	UBERON:0000995	uterus	tissue	adult	encode	paired	FALSE				0.842857	0.972779	0.972779	chr12:56486977-57535553:.
chr6:29946109:T>G		rs34941730	6	29913886	29946109	T	G	ENSG00000235238	SUMO2P1	processed_pseudogene			rna_seq	GeneMaskActiveScorer(requested_output=RNA_SEQ)	UBERON:0000995 gtex Uterus polyA plus RNA-seq	.	polyA plus RNA-seq	UBERON:0000995	uterus	tissue	adult	gtex	paired	FALSE			Uterus	2.44853	0.972779	0.972779	chr6:29421821-30470397:.
chr3:49886991:A>G		rs11713193	3	49924424	49886991	A	G	ENSG00000004534	RBM6	protein_coding			rna_seq	GeneMaskActiveScorer(requested_output=RNA_SEQ)	UBERON:0000995 gtex Uterus polyA plus RNA-seq	.	polyA plus RNA-seq	UBERON:0000995	uterus	tissue	adult	gtex	paired	FALSE			Uterus	2.47135	0.972779	0.972779	chr3:49362703-50411279:.
chr6:34270518:A>G		rs116158112	6	34238295	34270518	A	G	ENSG00000196821	ILRUN	protein_coding			rna_seq	GeneMaskActiveScorer(requested_output=RNA_SEQ)	UBERON:0000995 total RNA-seq	-	total RNA-seq	UBERON:0000995	uterus	tissue	adult	encode	paired	FALSE				0.855861	0.972779	0.972779	chr6:33746230-34794806:.
chr3:49351200:T>C		rs4955440	3	49388633	49351200	T	C	ENSG00000114302	PRKAR2A	protein_coding			rna_seq	GeneMaskActiveScorer(requested_output=RNA_SEQ)	UBERON:0000995 total RNA-seq	-	total RNA-seq	UBERON:0000995	uterus	tissue	adult	encode	paired	FALSE				0.840068	0.972779	0.972779	chr3:48826912-49875488:.
chr2:187288606:T>C		rs1728666	2	188153333	187288606	T	C	ENSG00000064989	CALCRL	protein_coding			rna_seq	GeneMaskActiveScorer(requested_output=RNA_SEQ)	UBERON:0000995 total RNA-seq	-	total RNA-seq	UBERON:0000995	uterus	tissue	adult	encode	paired	FALSE				0.849034	0.972779	0.972779	chr2:186764318-187812894:.
chr3:49714423:T>C		rs12715437	3	49751856	49714423	T	C	ENSG00000004534	RBM6	protein_coding			rna_seq	GeneMaskActiveScorer(requested_output=RNA_SEQ)	UBERON:0000995 gtex Uterus polyA plus RNA-seq	.	polyA plus RNA-seq	UBERON:0000995	uterus	tissue	adult	gtex	paired	FALSE			Uterus	2.45572	0.972779	0.972779	chr3:49190135-50238711:.
chr6:29852878:T>G		rs3928943	6	29820655	29852878	T	G	ENSG00000235238	SUMO2P1	processed_pseudogene			rna_seq	GeneMaskActiveScorer(requested_output=RNA_SEQ)	UBERON:0000995 gtex Uterus polyA plus RNA-seq	.	polyA plus RNA-seq	UBERON:0000995	uterus	tissue	adult	gtex	paired	FALSE			Uterus	2.43888	0.972779	0.972779	chr6:29328590-30377166:.
chr4:55140706:T>C		rs6842494	4	56006873	55140706	T	C	ENSG00000134851	TMEM165	protein_coding			rna_seq	GeneMaskActiveScorer(requested_output=RNA_SEQ)	UBERON:0000995 total RNA-seq	+	total RNA-seq	UBERON:0000995	uterus	tissue	adult	encode	paired	FALSE				0.831661	0.972779	0.972779	chr4:54616418-55664994:.
chr6:29868855:T>C		rs72848654	6	29836632	29868855	T	C	ENSG00000206341	HLA-H	unprocessed_pseudogene			rna_seq	GeneMaskActiveScorer(requested_output=RNA_SEQ)	UBERON:0000995 gtex Uterus polyA plus RNA-seq	.	polyA plus RNA-seq	UBERON:0000995	uterus	tissue	adult	gtex	paired	FALSE			Uterus	2.4329	0.972779	0.972779	chr6:29344567-30393143:.
chr6:29948862:A>C		rs72845132	6	29916639	29948862	A	C	ENSG00000235238	SUMO2P1	processed_pseudogene			rna_seq	GeneMaskActiveScorer(requested_output=RNA_SEQ)	UBERON:0000995 gtex Uterus polyA plus RNA-seq	.	polyA plus RNA-seq	UBERON:0000995	uterus	tissue	adult	gtex	paired	FALSE			Uterus	2.43205	0.972779	0.972779	chr6:29424574-30473150:.
chr6:29948862:A>C		rs72845132	6	29916639	29948862	A	C	ENSG00000206341	HLA-H	unprocessed_pseudogene			rna_seq	GeneMaskActiveScorer(requested_output=RNA_SEQ)	UBERON:0000995 gtex Uterus polyA plus RNA-seq	.	polyA plus RNA-seq	UBERON:0000995	uterus	tissue	adult	gtex	paired	FALSE			Uterus	2.47018	0.972779	0.972779	chr6:29424574-30473150:.
chrX:71160028:A>G		rs7881065	X	70379878	71160028	A	G	ENSG00000147140	NONO	protein_coding			rna_seq	GeneMaskActiveScorer(requested_output=RNA_SEQ)	UBERON:0000995 total RNA-seq	+	total RNA-seq	UBERON:0000995	uterus	tissue	adult	encode	paired	FALSE				0.830601	0.972779	0.972779	chrX:70635740-71684316:.
chr3:49650053:T>C		rs55754265	3	49687486	49650053	T	C	ENSG00000004534	RBM6	protein_coding			rna_seq	GeneMaskActiveScorer(requested_output=RNA_SEQ)	UBERON:0000995 gtex Uterus polyA plus RNA-seq	.	polyA plus RNA-seq	UBERON:0000995	uterus	tissue	adult	gtex	paired	FALSE			Uterus	2.47172	0.972779	0.972779	chr3:49125765-50174341:.
chr20:4240837:A>C		rs4813675	20	4221484	4240837	A	C	ENSG00000101224	CDC25B	protein_coding			rna_seq	GeneMaskActiveScorer(requested_output=RNA_SEQ)	UBERON:0000995 gtex Uterus polyA plus RNA-seq	.	polyA plus RNA-seq	UBERON:0000995	uterus	tissue	adult	gtex	paired	FALSE			Uterus	2.46894	0.972779	0.972779	chr20:3716549-4765125:.
chr3:49650346:T>G		rs6774202	3	49687779	49650346	T	G	ENSG00000004534	RBM6	protein_coding			rna_seq	GeneMaskActiveScorer(requested_output=RNA_SEQ)	UBERON:0000995 gtex Uterus polyA plus RNA-seq	.	polyA plus RNA-seq	UBERON:0000995	uterus	tissue	adult	gtex	paired	FALSE			Uterus	2.44682	0.972779	0.972779	chr3:49126058-50174634:.
chr6:29874796:T>C		rs72838635	6	29842573	29874796	T	C	ENSG00000206341	HLA-H	unprocessed_pseudogene			rna_seq	GeneMaskActiveScorer(requested_output=RNA_SEQ)	UBERON:0000995 gtex Uterus polyA plus RNA-seq	.	polyA plus RNA-seq	UBERON:0000995	uterus	tissue	adult	gtex	paired	FALSE			Uterus	2.46607	0.972779	0.972779	chr6:29350508-30399084:.
chr17:4030807:A>G		rs2727064	17	3934101	4030807	A	G	ENSG00000263165	ENSG00000263165	lncRNA			rna_seq	GeneMaskActiveScorer(requested_output=RNA_SEQ)	UBERON:0000995 gtex Uterus polyA plus RNA-seq	.	polyA plus RNA-seq	UBERON:0000995	uterus	tissue	adult	gtex	paired	FALSE			Uterus	2.45023	0.972779	0.972779	chr17:3506519-4555095:.
chr3:49994575:T>G		rs17657664	3	50032008	49994575	T	G	ENSG00000004534	RBM6	protein_coding			rna_seq	GeneMaskActiveScorer(requested_output=RNA_SEQ)	UBERON:0000995 gtex Uterus polyA plus RNA-seq	.	polyA plus RNA-seq	UBERON:0000995	uterus	tissue	adult	gtex	paired	FALSE			Uterus	2.47011	0.972779	0.972779	chr3:49470287-50518863:.
chr3:49994575:T>G		rs17657664	3	50032008	49994575	T	G	ENSG00000003756	RBM5	protein_coding			rna_seq	GeneMaskActiveScorer(requested_output=RNA_SEQ)	UBERON:0000995 total RNA-seq	+	total RNA-seq	UBERON:0000995	uterus	tissue	adult	encode	paired	FALSE				0.830557	0.972779	0.972779	chr3:49470287-50518863:.
chr6:29947574:T>G		rs72845119	6	29915351	29947574	T	G	ENSG00000206341	HLA-H	unprocessed_pseudogene			rna_seq	GeneMaskActiveScorer(requested_output=RNA_SEQ)	UBERON:0000995 gtex Uterus polyA plus RNA-seq	.	polyA plus RNA-seq	UBERON:0000995	uterus	tissue	adult	gtex	paired	FALSE			Uterus	2.46076	0.972779	0.972779	chr6:29423286-30471862:.
chrX:71069140:T>G		rs12832547	X	70288990	71069140	T	G	ENSG00000147140	NONO	protein_coding			rna_seq	GeneMaskActiveScorer(requested_output=RNA_SEQ)	UBERON:0000995 total RNA-seq	+	total RNA-seq	UBERON:0000995	uterus	tissue	adult	encode	paired	FALSE				0.82065	0.972779	0.972779	chrX:70544852-71593428:.
chr3:49785476:A>G		rs9836756	3	49822909	49785476	A	G	ENSG00000004534	RBM6	protein_coding			rna_seq	GeneMaskActiveScorer(requested_output=RNA_SEQ)	UBERON:0000995 gtex Uterus polyA plus RNA-seq	.	polyA plus RNA-seq	UBERON:0000995	uterus	tissue	adult	gtex	paired	FALSE			Uterus	2.45463	0.972779	0.972779	chr3:49261188-50309764:.
chr3:49955758:T>G		rs11130226	3	49993191	49955758	T	G	ENSG00000004534	RBM6	protein_coding			rna_seq	GeneMaskActiveScorer(requested_output=RNA_SEQ)	UBERON:0000995 gtex Uterus polyA plus RNA-seq	.	polyA plus RNA-seq	UBERON:0000995	uterus	tissue	adult	gtex	paired	FALSE			Uterus	2.4376	0.972779	0.972779	chr3:49431470-50480046:.
chr3:50185493:A>T		rs1046956	3	50222926	50185493	A	T	ENSG00000003756	RBM5	protein_coding			rna_seq	GeneMaskActiveScorer(requested_output=RNA_SEQ)	UBERON:0000995 total RNA-seq	+	total RNA-seq	UBERON:0000995	uterus	tissue	adult	encode	paired	FALSE				0.830861	0.972779	0.972779	chr3:49661205-50709781:.
chr22:40139727:A>T		rs2143177	22	40535731	40139727	A	T	ENSG00000284431	ENSG00000284431	protein_coding			rna_seq	GeneMaskActiveScorer(requested_output=RNA_SEQ)	UBERON:0000995 total RNA-seq	+	total RNA-seq	UBERON:0000995	uterus	tissue	adult	encode	paired	FALSE				0.825734	0.972779	0.972779	chr22:39615439-40664015:.
chr6:29854655:T>C		rs58005484	6	29822432	29854655	T	C	ENSG00000235238	SUMO2P1	processed_pseudogene			rna_seq	GeneMaskActiveScorer(requested_output=RNA_SEQ)	UBERON:0000995 gtex Uterus polyA plus RNA-seq	.	polyA plus RNA-seq	UBERON:0000995	uterus	tissue	adult	gtex	paired	FALSE			Uterus	2.47664	0.972779	0.972779	chr6:29330367-30378943:.
chr22:40083480:T>C		rs7292602	22	40479484	40083480	T	C	ENSG00000284431	ENSG00000284431	protein_coding			rna_seq	GeneMaskActiveScorer(requested_output=RNA_SEQ)	UBERON:0000995 total RNA-seq	+	total RNA-seq	UBERON:0000995	uterus	tissue	adult	encode	paired	FALSE				0.829048	0.972779	0.972779	chr22:39559192-40607768:.
chr11:32311449:T>C		rs742996	11	32332995	32311449	T	C	ENSG00000049449	RCN1	protein_coding			rna_seq	GeneMaskActiveScorer(requested_output=RNA_SEQ)	UBERON:0000995 total RNA-seq	+	total RNA-seq	UBERON:0000995	uterus	tissue	adult	encode	paired	FALSE				0.831775	0.972779	0.972779	chr11:31787161-32835737:.
chr3:50136751:T>C		rs7428430	3	50174184	50136751	T	C	ENSG00000004534	RBM6	protein_coding			rna_seq	GeneMaskActiveScorer(requested_output=RNA_SEQ)	UBERON:0000995 gtex Uterus polyA plus RNA-seq	.	polyA plus RNA-seq	UBERON:0000995	uterus	tissue	adult	gtex	paired	FALSE			Uterus	2.44251	0.972779	0.972779	chr3:49612463-50661039:.
chr3:50136751:T>C		rs7428430	3	50174184	50136751	T	C	ENSG00000003756	RBM5	protein_coding			rna_seq	GeneMaskActiveScorer(requested_output=RNA_SEQ)	UBERON:0000995 total RNA-seq	+	total RNA-seq	UBERON:0000995	uterus	tissue	adult	encode	paired	FALSE				0.826406	0.972779	0.972779	chr3:49612463-50661039:.
chr8:74358666:T>C		rs10093042	8	75270901	74358666	T	C	ENSG00000258677	ENSG00000258677	protein_coding			rna_seq	GeneMaskActiveScorer(requested_output=RNA_SEQ)	UBERON:0000995 total RNA-seq	-	total RNA-seq	UBERON:0000995	uterus	tissue	adult	encode	paired	FALSE				0.841132	0.972779	0.972779	chr8:73834378-74882954:.
chr3:49641639:A>G		rs2329021	3	49679072	49641639	A	G	ENSG00000185909	KLHDC8B	protein_coding			rna_seq	GeneMaskActiveScorer(requested_output=RNA_SEQ)	UBERON:0000995 total RNA-seq	+	total RNA-seq	UBERON:0000995	uterus	tissue	adult	encode	paired	FALSE				0.828215	0.972779	0.972779	chr3:49117351-50165927:.
chr11:32277678:A>G		rs11031690	11	32299224	32277678	A	G	ENSG00000049449	RCN1	protein_coding			rna_seq	GeneMaskActiveScorer(requested_output=RNA_SEQ)	UBERON:0000995 total RNA-seq	+	total RNA-seq	UBERON:0000995	uterus	tissue	adult	encode	paired	FALSE				0.830315	0.972779	0.972779	chr11:31753390-32801966:.
chr3:50008679:A>G		rs6787892	3	50046112	50008679	A	G	ENSG00000004534	RBM6	protein_coding			rna_seq	GeneMaskActiveScorer(requested_output=RNA_SEQ)	UBERON:0000995 gtex Uterus polyA plus RNA-seq	.	polyA plus RNA-seq	UBERON:0000995	uterus	tissue	adult	gtex	paired	FALSE			Uterus	2.45195	0.972779	0.972779	chr3:49484391-50532967:.
chr2:112785696:A>G		rs1800794	2	113543273	112785696	A	G	ENSG00000231747	ENSG00000231747	processed_pseudogene			rna_seq	GeneMaskActiveScorer(requested_output=RNA_SEQ)	UBERON:0000995 gtex Uterus polyA plus RNA-seq	.	polyA plus RNA-seq	UBERON:0000995	uterus	tissue	adult	gtex	paired	FALSE			Uterus	2.4349	0.972779	0.972779	chr2:112261408-113309984:.
chr7:46756568:A>C		rs940721	7	46796166	46756568	A	C	ENSG00000136205	TNS3	protein_coding			rna_seq	GeneMaskActiveScorer(requested_output=RNA_SEQ)	UBERON:0000995 total RNA-seq	-	total RNA-seq	UBERON:0000995	uterus	tissue	adult	encode	paired	FALSE				0.842868	0.972779	0.972779	chr7:46232280-47280856:.
chr3:49560631:T>C		rs9862534	3	49598064	49560631	T	C	ENSG00000185909	KLHDC8B	protein_coding			rna_seq	GeneMaskActiveScorer(requested_output=RNA_SEQ)	UBERON:0000995 total RNA-seq	+	total RNA-seq	UBERON:0000995	uterus	tissue	adult	encode	paired	FALSE				0.821786	0.972779	0.972779	chr3:49036343-50084919:.
chr19:29616714:T>C		rs2042970	19	30107621	29616714	T	C	ENSG00000105171	POP4	protein_coding			rna_seq	PolyadenylationScorer()	UBERON:0000995 gtex Uterus polyA plus RNA-seq	.	polyA plus RNA-seq	UBERON:0000995	uterus	tissue	adult	gtex	paired	FALSE			Uterus	0.0123427	0.972779	0.972779	chr19:29092426-30141002:.
chr3:49612440:A>G		rs62262671	3	49649873	49612440	A	G	ENSG00000004534	RBM6	protein_coding			rna_seq	GeneMaskActiveScorer(requested_output=RNA_SEQ)	UBERON:0000995 gtex Uterus polyA plus RNA-seq	.	polyA plus RNA-seq	UBERON:0000995	uterus	tissue	adult	gtex	paired	FALSE			Uterus	2.44796	0.972779	0.972779	chr3:49088152-50136728:.
chr17:4066233:A>T		rs9892466	17	3969527	4066233	A	T	ENSG00000263165	ENSG00000263165	lncRNA			rna_seq	GeneMaskActiveScorer(requested_output=RNA_SEQ)	UBERON:0000995 gtex Uterus polyA plus RNA-seq	.	polyA plus RNA-seq	UBERON:0000995	uterus	tissue	adult	gtex	paired	FALSE			Uterus	2.46326	0.972779	0.972779	chr17:3541945-4590521:.
chr2:187475608:T>C		rs8176548	2	188340335	187475608	T	C	ENSG00000064989	CALCRL	protein_coding			rna_seq	GeneMaskActiveScorer(requested_output=RNA_SEQ)	UBERON:0000995 total RNA-seq	-	total RNA-seq	UBERON:0000995	uterus	tissue	adult	encode	paired	FALSE				0.844953	0.972779	0.972779	chr2:186951320-187999896:.
chrX:70964980:T>C		rs5937039	X	70184830	70964980	T	C	ENSG00000147140	NONO	protein_coding			rna_seq	GeneMaskActiveScorer(requested_output=RNA_SEQ)	UBERON:0000995 total RNA-seq	+	total RNA-seq	UBERON:0000995	uterus	tissue	adult	encode	paired	FALSE				0.831795	0.972779	0.972779	chrX:70440692-71489268:.
chr10:88327627:A>G		rs10887803	10	90087384	88327627	A	G	ENSG00000289051	ENSG00000289051	protein_coding			rna_seq	GeneMaskActiveScorer(requested_output=RNA_SEQ)	UBERON:0000995 total RNA-seq	+	total RNA-seq	UBERON:0000995	uterus	tissue	adult	encode	paired	FALSE				0.832199	0.972779	0.972779	chr10:87803339-88851915:.
chr3:49797138:A>G		rs6809879	3	49834571	49797138	A	G	ENSG00000004534	RBM6	protein_coding			rna_seq	GeneMaskActiveScorer(requested_output=RNA_SEQ)	UBERON:0000995 gtex Uterus polyA plus RNA-seq	.	polyA plus RNA-seq	UBERON:0000995	uterus	tissue	adult	gtex	paired	FALSE			Uterus	2.44111	0.972779	0.972779	chr3:49272850-50321426:.
chr2:187445391:A>T		rs1912849	2	188310118	187445391	A	T	ENSG00000064989	CALCRL	protein_coding			rna_seq	GeneMaskActiveScorer(requested_output=RNA_SEQ)	UBERON:0000995 total RNA-seq	-	total RNA-seq	UBERON:0000995	uterus	tissue	adult	encode	paired	FALSE				0.841485	0.972779	0.972779	chr2:186921103-187969679:.
chr3:50064035:A>G		rs13097720	3	50101468	50064035	A	G	ENSG00000004534	RBM6	protein_coding			rna_seq	GeneMaskActiveScorer(requested_output=RNA_SEQ)	UBERON:0000995 gtex Uterus polyA plus RNA-seq	.	polyA plus RNA-seq	UBERON:0000995	uterus	tissue	adult	gtex	paired	FALSE			Uterus	2.46507	0.972779	0.972779	chr3:49539747-50588323:.
chr3:49973138:T>G		rs2624819	3	50010571	49973138	T	G	ENSG00000004534	RBM6	protein_coding			rna_seq	GeneMaskActiveScorer(requested_output=RNA_SEQ)	UBERON:0000995 gtex Uterus polyA plus RNA-seq	.	polyA plus RNA-seq	UBERON:0000995	uterus	tissue	adult	gtex	paired	FALSE			Uterus	2.47312	0.972779	0.972779	chr3:49448850-50497426:.
chr6:29955407:T>C		rs115644852	6	29923184	29955407	T	C	ENSG00000235238	SUMO2P1	processed_pseudogene			rna_seq	GeneMaskActiveScorer(requested_output=RNA_SEQ)	UBERON:0000995 gtex Uterus polyA plus RNA-seq	.	polyA plus RNA-seq	UBERON:0000995	uterus	tissue	adult	gtex	paired	FALSE			Uterus	2.46523	0.972779	0.972779	chr6:29431119-30479695:.
chr3:49780017:T>C		rs9829155	3	49817450	49780017	T	C	ENSG00000004534	RBM6	protein_coding			rna_seq	GeneMaskActiveScorer(requested_output=RNA_SEQ)	UBERON:0000995 gtex Uterus polyA plus RNA-seq	.	polyA plus RNA-seq	UBERON:0000995	uterus	tissue	adult	gtex	paired	FALSE			Uterus	2.47558	0.972779	0.972779	chr3:49255729-50304305:.
chr3:49761431:A>G		rs7621797	3	49798864	49761431	A	G	ENSG00000004534	RBM6	protein_coding			rna_seq	GeneMaskActiveScorer(requested_output=RNA_SEQ)	UBERON:0000995 gtex Uterus polyA plus RNA-seq	.	polyA plus RNA-seq	UBERON:0000995	uterus	tissue	adult	gtex	paired	FALSE			Uterus	2.47339	0.972779	0.972779	chr3:49237143-50285719:.
chr12:57065426:T>C		rs73116494	12	57459209	57065426	T	C	ENSG00000166886	NAB2	protein_coding			rna_seq	GeneMaskActiveScorer(requested_output=RNA_SEQ)	UBERON:0000995 gtex Uterus polyA plus RNA-seq	.	polyA plus RNA-seq	UBERON:0000995	uterus	tissue	adult	gtex	paired	FALSE			Uterus	2.42744	0.972779	0.972779	chr12:56541138-57589714:.
chr7:847423:A>G		rs28590436	7	887060	847423	A	G	ENSG00000164828	SUN1	protein_coding			rna_seq	GeneMaskActiveScorer(requested_output=RNA_SEQ)	UBERON:0000995 total RNA-seq	+	total RNA-seq	UBERON:0000995	uterus	tissue	adult	encode	paired	FALSE				0.827427	0.972779	0.972779	chr7:323135-1371711:.
chr3:49887507:T>C		rs1062633	3	49924940	49887507	T	C	ENSG00000004534	RBM6	protein_coding			rna_seq	GeneMaskActiveScorer(requested_output=RNA_SEQ)	UBERON:0000995 gtex Uterus polyA plus RNA-seq	.	polyA plus RNA-seq	UBERON:0000995	uterus	tissue	adult	gtex	paired	FALSE			Uterus	2.46639	0.972779	0.972779	chr3:49363219-50411795:.
chr3:49887507:T>C		rs1062633	3	49924940	49887507	T	C	ENSG00000003756	RBM5	protein_coding			rna_seq	GeneMaskActiveScorer(requested_output=RNA_SEQ)	UBERON:0000995 total RNA-seq	+	total RNA-seq	UBERON:0000995	uterus	tissue	adult	encode	paired	FALSE				0.824426	0.972779	0.972779	chr3:49363219-50411795:.
chr12:15327974:T>C		rs113575405	12	15480908	15327974	T	C	ENSG00000151491	EPS8	protein_coding			rna_seq	GeneMaskActiveScorer(requested_output=RNA_SEQ)	UBERON:0000995 total RNA-seq	-	total RNA-seq	UBERON:0000995	uterus	tissue	adult	encode	paired	FALSE				0.847672	0.972779	0.972779	chr12:14803686-15852262:.
chr2:187443020:A>G		rs1355521	2	188307747	187443020	A	G	ENSG00000064989	CALCRL	protein_coding			rna_seq	GeneMaskActiveScorer(requested_output=RNA_SEQ)	UBERON:0000995 total RNA-seq	-	total RNA-seq	UBERON:0000995	uterus	tissue	adult	encode	paired	FALSE				0.8481	0.972779	0.972779	chr2:186918732-187967308:.
chr3:50081823:A>T		rs71326915	3	50119256	50081823	A	T	ENSG00000004534	RBM6	protein_coding			rna_seq	GeneMaskActiveScorer(requested_output=RNA_SEQ)	UBERON:0000995 gtex Uterus polyA plus RNA-seq	.	polyA plus RNA-seq	UBERON:0000995	uterus	tissue	adult	gtex	paired	FALSE			Uterus	2.46648	0.972779	0.972779	chr3:49557535-50606111:.
chr4:54983993:T>C		rs13111813	4	55850160	54983993	T	C	ENSG00000134851	TMEM165	protein_coding			rna_seq	GeneMaskActiveScorer(requested_output=RNA_SEQ)	UBERON:0000995 total RNA-seq	+	total RNA-seq	UBERON:0000995	uterus	tissue	adult	encode	paired	FALSE				0.83018	0.972779	0.972779	chr4:54459705-55508281:.
chr11:32310045:A>G		rs10835884	11	32331591	32310045	A	G	ENSG00000049449	RCN1	protein_coding			rna_seq	GeneMaskActiveScorer(requested_output=RNA_SEQ)	UBERON:0000995 total RNA-seq	+	total RNA-seq	UBERON:0000995	uterus	tissue	adult	encode	paired	FALSE				0.820748	0.972779	0.972779	chr11:31785757-32834333:.
chr3:50139306:A>C		rs2624846	3	50176739	50139306	A	C	ENSG00000004534	RBM6	protein_coding			rna_seq	GeneMaskActiveScorer(requested_output=RNA_SEQ)	UBERON:0000995 gtex Uterus polyA plus RNA-seq	.	polyA plus RNA-seq	UBERON:0000995	uterus	tissue	adult	gtex	paired	FALSE			Uterus	2.43373	0.972779	0.972779	chr3:49615018-50663594:.
chr2:26987337:A>G		rs6547355	2	27210205	26987337	A	G	ENSG00000115216	NRBP1	protein_coding			rna_seq	GeneMaskActiveScorer(requested_output=RNA_SEQ)	UBERON:0000995 gtex Uterus polyA plus RNA-seq	.	polyA plus RNA-seq	UBERON:0000995	uterus	tissue	adult	gtex	paired	FALSE			Uterus	2.42602	0.972779	0.972779	chr2:26463049-27511625:.
chr2:202620013:A>G		rs1971740	2	203484736	202620013	A	G	ENSG00000055044	NOP58	protein_coding			rna_seq	GeneMaskActiveScorer(requested_output=RNA_SEQ)	UBERON:0000995 total RNA-seq	+	total RNA-seq	UBERON:0000995	uterus	tissue	adult	encode	paired	FALSE				0.820673	0.972779	0.972779	chr2:202095725-203144301:.
chr2:26932994:A>G		rs3820822	2	27155862	26932994	A	G	ENSG00000115216	NRBP1	protein_coding			rna_seq	GeneMaskActiveScorer(requested_output=RNA_SEQ)	UBERON:0000995 gtex Uterus polyA plus RNA-seq	.	polyA plus RNA-seq	UBERON:0000995	uterus	tissue	adult	gtex	paired	FALSE			Uterus	2.46929	0.972779	0.972779	chr2:26408706-27457282:.
chr11:32294886:A>T		rs10835879	11	32316432	32294886	A	T	ENSG00000049449	RCN1	protein_coding			rna_seq	GeneMaskActiveScorer(requested_output=RNA_SEQ)	UBERON:0000995 total RNA-seq	+	total RNA-seq	UBERON:0000995	uterus	tissue	adult	encode	paired	FALSE				0.832298	0.972779	0.972779	chr11:31770598-32819174:.
chr3:49797138:A>G		rs6809879	3	49834571	49797138	A	G	ENSG00000003756	RBM5	protein_coding			rna_seq	GeneMaskActiveScorer(requested_output=RNA_SEQ)	UBERON:0000995 total RNA-seq	+	total RNA-seq	UBERON:0000995	uterus	tissue	adult	encode	paired	FALSE				0.825571	0.972779	0.972779	chr3:49272850-50321426:.
chr6:34268685:C>G		rs115299044	6	34236462	34268685	C	G	ENSG00000217130	ENSG00000217130	processed_pseudogene			rna_seq	GeneMaskActiveScorer(requested_output=RNA_SEQ)	UBERON:0000995 gtex Uterus polyA plus RNA-seq	.	polyA plus RNA-seq	UBERON:0000995	uterus	tissue	adult	gtex	paired	FALSE			Uterus	2.44888	0.972779	0.972779	chr6:33744397-34792973:.
chr6:29864630:A>T		rs73725445	6	29832407	29864630	A	T	ENSG00000206341	HLA-H	unprocessed_pseudogene			rna_seq	GeneMaskActiveScorer(requested_output=RNA_SEQ)	UBERON:0000995 gtex Uterus polyA plus RNA-seq	.	polyA plus RNA-seq	UBERON:0000995	uterus	tissue	adult	gtex	paired	FALSE			Uterus	2.46001	0.972779	0.972779	chr6:29340342-30388918:.
chr19:17261390:T>C		rs58925582	19	17372199	17261390	T	C	ENSG00000269307	ENSG00000269307	protein_coding			rna_seq	GeneMaskActiveScorer(requested_output=RNA_SEQ)	UBERON:0000995 total RNA-seq	+	total RNA-seq	UBERON:0000995	uterus	tissue	adult	encode	paired	FALSE				0.82148	0.972779	0.972779	chr19:16737102-17785678:.
chr1:22232871:C>G		rs16826809	1	22559364	22232871	C	G	ENSG00000090686	USP48	protein_coding			rna_seq	GeneMaskActiveScorer(requested_output=RNA_SEQ)	UBERON:0000995 total RNA-seq	-	total RNA-seq	UBERON:0000995	uterus	tissue	adult	encode	paired	FALSE				0.851514	0.972779	0.972779	chr1:21708583-22757159:.
chr3:49966776:A>G		rs2252833	3	50004209	49966776	A	G	ENSG00000004534	RBM6	protein_coding			rna_seq	GeneMaskActiveScorer(requested_output=RNA_SEQ)	UBERON:0000995 gtex Uterus polyA plus RNA-seq	.	polyA plus RNA-seq	UBERON:0000995	uterus	tissue	adult	gtex	paired	FALSE			Uterus	2.47222	0.972779	0.972779	chr3:49442488-50491064:.
chr3:49562886:A>G		rs4241407	3	49600319	49562886	A	G	ENSG00000290315	ENSG00000290315	protein_coding			rna_seq	GeneMaskActiveScorer(requested_output=RNA_SEQ)	UBERON:0000995 total RNA-seq	-	total RNA-seq	UBERON:0000995	uterus	tissue	adult	encode	paired	FALSE				0.850617	0.972779	0.972779	chr3:49038598-50087174:.
chr1:171980610:T>C		rs10914144	1	171949750	171980610	T	C	ENSG00000034971	MYOC	protein_coding			rna_seq	GeneMaskActiveScorer(requested_output=RNA_SEQ)	UBERON:0000995 total RNA-seq	-	total RNA-seq	UBERON:0000995	uterus	tissue	adult	encode	paired	FALSE				0.85203	0.972779	0.972779	chr1:171456322-172504898:.
chr3:49584561:T>C		rs7629322	3	49621994	49584561	T	C	ENSG00000004534	RBM6	protein_coding			rna_seq	GeneMaskActiveScorer(requested_output=RNA_SEQ)	UBERON:0000995 gtex Uterus polyA plus RNA-seq	.	polyA plus RNA-seq	UBERON:0000995	uterus	tissue	adult	gtex	paired	FALSE			Uterus	2.46237	0.972779	0.972779	chr3:49060273-50108849:.
chr3:50088782:A>C		rs2247510	3	50126215	50088782	A	C	ENSG00000004534	RBM6	protein_coding			rna_seq	GeneMaskActiveScorer(requested_output=RNA_SEQ)	UBERON:0000995 gtex Uterus polyA plus RNA-seq	.	polyA plus RNA-seq	UBERON:0000995	uterus	tissue	adult	gtex	paired	FALSE			Uterus	2.4714	0.972779	0.972779	chr3:49564494-50613070:.
chr22:40075184:T>C		rs58133635	22	40471188	40075184	T	C	ENSG00000284431	ENSG00000284431	protein_coding			rna_seq	GeneMaskActiveScorer(requested_output=RNA_SEQ)	UBERON:0000995 total RNA-seq	+	total RNA-seq	UBERON:0000995	uterus	tissue	adult	encode	paired	FALSE				0.821609	0.972779	0.972779	chr22:39550896-40599472:.
chr4:54983470:A>C		rs61696777	4	55849637	54983470	A	C	ENSG00000134851	TMEM165	protein_coding			rna_seq	GeneMaskActiveScorer(requested_output=RNA_SEQ)	UBERON:0000995 total RNA-seq	+	total RNA-seq	UBERON:0000995	uterus	tissue	adult	encode	paired	FALSE				0.819547	0.972779	0.972779	chr4:54459182-55507758:.
chr3:13690146:T>C		rs9830904	3	13731645	13690146	T	C	ENSG00000268279	ENSG00000268279	protein_coding			rna_seq	GeneMaskActiveScorer(requested_output=RNA_SEQ)	UBERON:0000995 gtex Uterus polyA plus RNA-seq	.	polyA plus RNA-seq	UBERON:0000995	uterus	tissue	adult	gtex	paired	FALSE			Uterus	2.44752	0.972779	0.972779	chr3:13165858-14214434:.
chr3:49760336:A>G		rs9835157	3	49797769	49760336	A	G	ENSG00000004534	RBM6	protein_coding			rna_seq	GeneMaskActiveScorer(requested_output=RNA_SEQ)	UBERON:0000995 gtex Uterus polyA plus RNA-seq	.	polyA plus RNA-seq	UBERON:0000995	uterus	tissue	adult	gtex	paired	FALSE			Uterus	2.43812	0.972779	0.972779	chr3:49236048-50284624:.
chr2:26934528:A>G		rs920437	2	27157396	26934528	A	G	ENSG00000115216	NRBP1	protein_coding			rna_seq	GeneMaskActiveScorer(requested_output=RNA_SEQ)	UBERON:0000995 gtex Uterus polyA plus RNA-seq	.	polyA plus RNA-seq	UBERON:0000995	uterus	tissue	adult	gtex	paired	FALSE			Uterus	2.42513	0.972779	0.972779	chr2:26410240-27458816:.
chr7:23444609:A>G		rs56685747	7	23484228	23444609	A	G	ENSG00000136235	GPNMB	protein_coding			rna_seq	GeneMaskActiveScorer(requested_output=RNA_SEQ)	UBERON:0000995 total RNA-seq	+	total RNA-seq	UBERON:0000995	uterus	tissue	adult	encode	paired	FALSE				0.830441	0.972779	0.972779	chr7:22920321-23968897:.
chr2:187348508:A>G		rs698593	2	188213235	187348508	A	G	ENSG00000064989	CALCRL	protein_coding			rna_seq	GeneMaskActiveScorer(requested_output=RNA_SEQ)	UBERON:0000995 total RNA-seq	-	total RNA-seq	UBERON:0000995	uterus	tissue	adult	encode	paired	FALSE				0.848229	0.972779	0.972779	chr2:186824220-187872796:.
chr3:49616024:T>C		rs4855848	3	49653457	49616024	T	C	ENSG00000004534	RBM6	protein_coding			rna_seq	GeneMaskActiveScorer(requested_output=RNA_SEQ)	UBERON:0000995 gtex Uterus polyA plus RNA-seq	.	polyA plus RNA-seq	UBERON:0000995	uterus	tissue	adult	gtex	paired	FALSE			Uterus	2.45428	0.972779	0.972779	chr3:49091736-50140312:.
chr13:46554131:T>C		rs9567701	13	47128266	46554131	T	C	ENSG00000123200	ZC3H13	protein_coding			rna_seq	GeneMaskActiveScorer(requested_output=RNA_SEQ)	UBERON:0000995 total RNA-seq	-	total RNA-seq	UBERON:0000995	uterus	tissue	adult	encode	paired	FALSE				0.852493	0.972779	0.972779	chr13:46029843-47078419:.
chr3:49990952:A>G		rs4688758	3	50028385	49990952	A	G	ENSG00000004534	RBM6	protein_coding			rna_seq	GeneMaskActiveScorer(requested_output=RNA_SEQ)	UBERON:0000995 gtex Uterus polyA plus RNA-seq	.	polyA plus RNA-seq	UBERON:0000995	uterus	tissue	adult	gtex	paired	FALSE			Uterus	2.44659	0.972779	0.972779	chr3:49466664-50515240:.
chr17:4190845:C>G		rs34348519	17	4094140	4190845	C	G	ENSG00000263165	ENSG00000263165	lncRNA			rna_seq	GeneMaskActiveScorer(requested_output=RNA_SEQ)	UBERON:0000995 gtex Uterus polyA plus RNA-seq	.	polyA plus RNA-seq	UBERON:0000995	uterus	tissue	adult	gtex	paired	FALSE			Uterus	2.44109	0.972779	0.972779	chr17:3666557-4715133:.
chr8:41082451:A>G		rs7003509	8	40939970	41082451	A	G	ENSG00000104332	SFRP1	protein_coding			rna_seq	GeneMaskActiveScorer(requested_output=RNA_SEQ)	UBERON:0000995 total RNA-seq	-	total RNA-seq	UBERON:0000995	uterus	tissue	adult	encode	paired	FALSE				0.851775	0.972779	0.972779	chr8:40558163-41606739:.
chr3:50045481:C>G		rs2526747	3	50082914	50045481	C	G	ENSG00000004534	RBM6	protein_coding			rna_seq	GeneMaskActiveScorer(requested_output=RNA_SEQ)	UBERON:0000995 gtex Uterus polyA plus RNA-seq	.	polyA plus RNA-seq	UBERON:0000995	uterus	tissue	adult	gtex	paired	FALSE			Uterus	2.45404	0.972779	0.972779	chr3:49521193-50569769:.
chr3:49582060:T>C		rs34890793	3	49619493	49582060	T	C	ENSG00000004534	RBM6	protein_coding			rna_seq	GeneMaskActiveScorer(requested_output=RNA_SEQ)	UBERON:0000995 gtex Uterus polyA plus RNA-seq	.	polyA plus RNA-seq	UBERON:0000995	uterus	tissue	adult	gtex	paired	FALSE			Uterus	2.47193	0.972779	0.972779	chr3:49057772-50106348:.
chr6:34176412:C>G		rs56005336	6	34144189	34176412	C	G	ENSG00000196821	ILRUN	protein_coding			rna_seq	GeneMaskActiveScorer(requested_output=RNA_SEQ)	UBERON:0000995 total RNA-seq	-	total RNA-seq	UBERON:0000995	uterus	tissue	adult	encode	paired	FALSE				0.843757	0.972779	0.972779	chr6:33652124-34700700:.
chr8:74378880:A>G		rs12544032	8	75291115	74378880	A	G	ENSG00000258677	ENSG00000258677	protein_coding			rna_seq	GeneMaskActiveScorer(requested_output=RNA_SEQ)	UBERON:0000995 total RNA-seq	-	total RNA-seq	UBERON:0000995	uterus	tissue	adult	encode	paired	FALSE				0.84668	0.972779	0.972779	chr8:73854592-74903168:.
chr12:57050790:A>G		rs17119390	12	57444574	57050790	A	G	ENSG00000285133	ENSG00000285133	protein_coding			rna_seq	GeneMaskActiveScorer(requested_output=RNA_SEQ)	UBERON:0000995 total RNA-seq	-	total RNA-seq	UBERON:0000995	uterus	tissue	adult	encode	paired	FALSE				0.849926	0.972779	0.972779	chr12:56526502-57575078:.
chr4:55157917:T>C		rs17774236	4	56024084	55157917	T	C	ENSG00000134851	TMEM165	protein_coding			rna_seq	GeneMaskActiveScorer(requested_output=RNA_SEQ)	UBERON:0000995 total RNA-seq	+	total RNA-seq	UBERON:0000995	uterus	tissue	adult	encode	paired	FALSE				0.828232	0.972779	0.972779	chr4:54633629-55682205:.
chr4:55125858:A>G		rs41408948	4	55992025	55125858	A	G	ENSG00000134851	TMEM165	protein_coding			rna_seq	GeneMaskActiveScorer(requested_output=RNA_SEQ)	UBERON:0000995 total RNA-seq	+	total RNA-seq	UBERON:0000995	uterus	tissue	adult	encode	paired	FALSE				0.819758	0.972779	0.972779	chr4:54601570-55650146:.
chr1:22236111:A>C		rs760920	1	22562604	22236111	A	C	ENSG00000090686	USP48	protein_coding			rna_seq	GeneMaskActiveScorer(requested_output=RNA_SEQ)	UBERON:0000995 total RNA-seq	-	total RNA-seq	UBERON:0000995	uterus	tissue	adult	encode	paired	FALSE				0.845048	0.972779	0.972779	chr1:21711823-22760399:.
chr3:50188718:T>C		rs14321	3	50226151	50188718	T	C	ENSG00000004534	RBM6	protein_coding			rna_seq	GeneMaskActiveScorer(requested_output=RNA_SEQ)	UBERON:0000995 gtex Uterus polyA plus RNA-seq	.	polyA plus RNA-seq	UBERON:0000995	uterus	tissue	adult	gtex	paired	FALSE			Uterus	2.45573	0.972779	0.972779	chr3:49664430-50713006:.
chr3:50188718:T>C		rs14321	3	50226151	50188718	T	C	ENSG00000003756	RBM5	protein_coding			rna_seq	GeneMaskActiveScorer(requested_output=RNA_SEQ)	UBERON:0000995 total RNA-seq	+	total RNA-seq	UBERON:0000995	uterus	tissue	adult	encode	paired	FALSE				0.824052	0.972779	0.972779	chr3:49664430-50713006:.
chr11:32311567:A>T		rs742995	11	32333113	32311567	A	T	ENSG00000049449	RCN1	protein_coding			rna_seq	GeneMaskActiveScorer(requested_output=RNA_SEQ)	UBERON:0000995 total RNA-seq	+	total RNA-seq	UBERON:0000995	uterus	tissue	adult	encode	paired	FALSE				0.824223	0.972779	0.972779	chr11:31787279-32835855:.
chr2:202626976:C>G		rs56003568	2	203491699	202626976	C	G	ENSG00000055044	NOP58	protein_coding			rna_seq	GeneMaskActiveScorer(requested_output=RNA_SEQ)	UBERON:0000995 total RNA-seq	+	total RNA-seq	UBERON:0000995	uterus	tissue	adult	encode	paired	FALSE				0.822675	0.972779	0.972779	chr2:202102688-203151264:.
chr3:49901687:T>G		rs3774759	3	49939120	49901687	T	G	ENSG00000004534	RBM6	protein_coding			rna_seq	GeneMaskActiveScorer(requested_output=RNA_SEQ)	UBERON:0000995 gtex Uterus polyA plus RNA-seq	.	polyA plus RNA-seq	UBERON:0000995	uterus	tissue	adult	gtex	paired	FALSE			Uterus	2.44678	0.972779	0.972779	chr3:49377399-50425975:.
chr6:152221099:T>G		rs9397492	6	152542234	152221099	T	G	ENSG00000120279	MYCT1	protein_coding			rna_seq	GeneMaskActiveScorer(requested_output=RNA_SEQ)	UBERON:0000995 total RNA-seq	+	total RNA-seq	UBERON:0000995	uterus	tissue	adult	encode	paired	FALSE				0.821341	0.972779	0.972779	chr6:151696811-152745387:.
chr2:187350197:A>G		rs698588	2	188214924	187350197	A	G	ENSG00000064989	CALCRL	protein_coding			rna_seq	GeneMaskActiveScorer(requested_output=RNA_SEQ)	UBERON:0000995 total RNA-seq	-	total RNA-seq	UBERON:0000995	uterus	tissue	adult	encode	paired	FALSE				0.841252	0.972779	0.972779	chr2:186825909-187874485:.
chr3:49787936:A>G		rs9851930	3	49825369	49787936	A	G	ENSG00000004534	RBM6	protein_coding			rna_seq	GeneMaskActiveScorer(requested_output=RNA_SEQ)	UBERON:0000995 gtex Uterus polyA plus RNA-seq	.	polyA plus RNA-seq	UBERON:0000995	uterus	tissue	adult	gtex	paired	FALSE			Uterus	2.47096	0.972779	0.972779	chr3:49263648-50312224:.
chr3:13685341:A>G		rs6781368	3	13726840	13685341	A	G	ENSG00000268279	ENSG00000268279	protein_coding			rna_seq	GeneMaskActiveScorer(requested_output=RNA_SEQ)	UBERON:0000995 gtex Uterus polyA plus RNA-seq	.	polyA plus RNA-seq	UBERON:0000995	uterus	tissue	adult	gtex	paired	FALSE			Uterus	2.46366	0.972779	0.972779	chr3:13161053-14209629:.
chr3:49869678:A>C		rs6446187	3	49907111	49869678	A	C	ENSG00000003756	RBM5	protein_coding			rna_seq	GeneMaskActiveScorer(requested_output=RNA_SEQ)	UBERON:0000995 total RNA-seq	+	total RNA-seq	UBERON:0000995	uterus	tissue	adult	encode	paired	FALSE				0.82921	0.972779	0.972779	chr3:49345390-50393966:.
chr19:29617964:T>G		rs12984624	19	30108871	29617964	T	G	ENSG00000169021	UQCRFS1	protein_coding			rna_seq	GeneMaskActiveScorer(requested_output=RNA_SEQ)	UBERON:0000995 total RNA-seq	-	total RNA-seq	UBERON:0000995	uterus	tissue	adult	encode	paired	FALSE				0.854289	0.972779	0.972779	chr19:29093676-30142252:.
chr2:202581597:C>G		rs6715275	2	203446320	202581597	C	G	ENSG00000055044	NOP58	protein_coding			rna_seq	GeneMaskActiveScorer(requested_output=RNA_SEQ)	UBERON:0000995 total RNA-seq	+	total RNA-seq	UBERON:0000995	uterus	tissue	adult	encode	paired	FALSE				0.820452	0.972779	0.972779	chr2:202057309-203105885:.
chr4:54987101:T>C		rs13101685	4	55853268	54987101	T	C	ENSG00000134851	TMEM165	protein_coding			rna_seq	GeneMaskActiveScorer(requested_output=RNA_SEQ)	UBERON:0000995 total RNA-seq	+	total RNA-seq	UBERON:0000995	uterus	tissue	adult	encode	paired	FALSE				0.829974	0.972779	0.972779	chr4:54462813-55511389:.
chr4:54976306:A>G		rs13138898	4	55842473	54976306	A	G	ENSG00000134851	TMEM165	protein_coding			rna_seq	GeneMaskActiveScorer(requested_output=RNA_SEQ)	UBERON:0000995 total RNA-seq	+	total RNA-seq	UBERON:0000995	uterus	tissue	adult	encode	paired	FALSE				0.826713	0.972779	0.972779	chr4:54452018-55500594:.
chr3:49840962:A>G		rs1996664	3	49878395	49840962	A	G	ENSG00000004534	RBM6	protein_coding			rna_seq	GeneMaskActiveScorer(requested_output=RNA_SEQ)	UBERON:0000995 gtex Uterus polyA plus RNA-seq	.	polyA plus RNA-seq	UBERON:0000995	uterus	tissue	adult	gtex	paired	FALSE			Uterus	2.46104	0.972779	0.972779	chr3:49316674-50365250:.
chr3:49995795:T>C		rs17657688	3	50033228	49995795	T	C	ENSG00000004534	RBM6	protein_coding			rna_seq	GeneMaskActiveScorer(requested_output=RNA_SEQ)	UBERON:0000995 gtex Uterus polyA plus RNA-seq	.	polyA plus RNA-seq	UBERON:0000995	uterus	tissue	adult	gtex	paired	FALSE			Uterus	2.46754	0.972779	0.972779	chr3:49471507-50520083:.
chr3:49995795:T>C		rs17657688	3	50033228	49995795	T	C	ENSG00000003756	RBM5	protein_coding			rna_seq	GeneMaskActiveScorer(requested_output=RNA_SEQ)	UBERON:0000995 total RNA-seq	+	total RNA-seq	UBERON:0000995	uterus	tissue	adult	encode	paired	FALSE				0.831024	0.972779	0.972779	chr3:49471507-50520083:.
chr6:29858106:A>G		rs12660689	6	29825883	29858106	A	G	ENSG00000235238	SUMO2P1	processed_pseudogene			rna_seq	GeneMaskActiveScorer(requested_output=RNA_SEQ)	UBERON:0000995 gtex Uterus polyA plus RNA-seq	.	polyA plus RNA-seq	UBERON:0000995	uterus	tissue	adult	gtex	paired	FALSE			Uterus	2.42735	0.972779	0.972779	chr6:29333818-30382394:.
chr3:49816363:A>T		rs62260720	3	49853796	49816363	A	T	ENSG00000004534	RBM6	protein_coding			rna_seq	GeneMaskActiveScorer(requested_output=RNA_SEQ)	UBERON:0000995 gtex Uterus polyA plus RNA-seq	.	polyA plus RNA-seq	UBERON:0000995	uterus	tissue	adult	gtex	paired	FALSE			Uterus	2.43873	0.972779	0.972779	chr3:49292075-50340651:.
chr12:57014956:A>G		rs17119327	12	57408740	57014956	A	G	ENSG00000285133	ENSG00000285133	protein_coding			rna_seq	GeneMaskActiveScorer(requested_output=RNA_SEQ)	UBERON:0000995 total RNA-seq	-	total RNA-seq	UBERON:0000995	uterus	tissue	adult	encode	paired	FALSE				0.853423	0.972779	0.972779	chr12:56490668-57539244:.
chr3:49960849:T>C		rs2883057	3	49998282	49960849	T	C	ENSG00000003756	RBM5	protein_coding			rna_seq	GeneMaskActiveScorer(requested_output=RNA_SEQ)	UBERON:0000995 total RNA-seq	+	total RNA-seq	UBERON:0000995	uterus	tissue	adult	encode	paired	FALSE				0.83211	0.972779	0.972779	chr3:49436561-50485137:.
chr2:27147364:T>C		rs1275515	2	27370232	27147364	T	C	ENSG00000115216	NRBP1	protein_coding			rna_seq	GeneMaskActiveScorer(requested_output=RNA_SEQ)	UBERON:0000995 gtex Uterus polyA plus RNA-seq	.	polyA plus RNA-seq	UBERON:0000995	uterus	tissue	adult	gtex	paired	FALSE			Uterus	2.4543	0.972779	0.972779	chr2:26623076-27671652:.
chr4:54976869:T>C		rs4320192	4	55843036	54976869	T	C	ENSG00000134851	TMEM165	protein_coding			rna_seq	GeneMaskActiveScorer(requested_output=RNA_SEQ)	UBERON:0000995 total RNA-seq	+	total RNA-seq	UBERON:0000995	uterus	tissue	adult	encode	paired	FALSE				0.821141	0.972779	0.972779	chr4:54452581-55501157:.
chr3:49766857:T>C		rs6804970	3	49804290	49766857	T	C	ENSG00000004534	RBM6	protein_coding			rna_seq	GeneMaskActiveScorer(requested_output=RNA_SEQ)	UBERON:0000995 gtex Uterus polyA plus RNA-seq	.	polyA plus RNA-seq	UBERON:0000995	uterus	tissue	adult	gtex	paired	FALSE			Uterus	2.47546	0.972779	0.972779	chr3:49242569-50291145:.
chr3:49772408:T>C		rs9870755	3	49809841	49772408	T	C	ENSG00000004534	RBM6	protein_coding			rna_seq	GeneMaskActiveScorer(requested_output=RNA_SEQ)	UBERON:0000995 gtex Uterus polyA plus RNA-seq	.	polyA plus RNA-seq	UBERON:0000995	uterus	tissue	adult	gtex	paired	FALSE			Uterus	2.44672	0.972779	0.972779	chr3:49248120-50296696:.
chr3:49898669:T>C		rs2230590	3	49936102	49898669	T	C	ENSG00000003756	RBM5	protein_coding			rna_seq	GeneMaskActiveScorer(requested_output=RNA_SEQ)	UBERON:0000995 total RNA-seq	+	total RNA-seq	UBERON:0000995	uterus	tissue	adult	encode	paired	FALSE				0.831407	0.972779	0.972779	chr3:49374381-50422957:.
chr3:49913883:T>C		rs9848497	3	49951316	49913883	T	C	ENSG00000004534	RBM6	protein_coding			rna_seq	GeneMaskActiveScorer(requested_output=RNA_SEQ)	UBERON:0000995 gtex Uterus polyA plus RNA-seq	.	polyA plus RNA-seq	UBERON:0000995	uterus	tissue	adult	gtex	paired	FALSE			Uterus	2.4681	0.972779	0.972779	chr3:49389595-50438171:.
chr6:34176953:T>C		rs114295350	6	34144730	34176953	T	C	ENSG00000196821	ILRUN	protein_coding			rna_seq	GeneMaskActiveScorer(requested_output=RNA_SEQ)	UBERON:0000995 total RNA-seq	-	total RNA-seq	UBERON:0000995	uterus	tissue	adult	encode	paired	FALSE				0.842089	0.972779	0.972779	chr6:33652665-34701241:.
chr8:74358259:A>G		rs4410896	8	75270494	74358259	A	G	ENSG00000258677	ENSG00000258677	protein_coding			rna_seq	GeneMaskActiveScorer(requested_output=RNA_SEQ)	UBERON:0000995 total RNA-seq	-	total RNA-seq	UBERON:0000995	uterus	tissue	adult	encode	paired	FALSE				0.846461	0.972779	0.972779	chr8:73833971-74882547:.
chr4:55123508:A>T		rs1380057	4	55989675	55123508	A	T	ENSG00000134851	TMEM165	protein_coding			rna_seq	GeneMaskActiveScorer(requested_output=RNA_SEQ)	UBERON:0000995 total RNA-seq	+	total RNA-seq	UBERON:0000995	uterus	tissue	adult	encode	paired	FALSE				0.826632	0.972779	0.972779	chr4:54599220-55647796:.
chr4:55157596:A>G		rs7675314	4	56023763	55157596	A	G	ENSG00000134851	TMEM165	protein_coding			rna_seq	GeneMaskActiveScorer(requested_output=RNA_SEQ)	UBERON:0000995 total RNA-seq	+	total RNA-seq	UBERON:0000995	uterus	tissue	adult	encode	paired	FALSE				0.82063	0.972779	0.972779	chr4:54633308-55681884:.
chr17:48177730:A>G		rs3792692	17	46255092	48177730	A	G	ENSG00000264920	SP2-DT	lncRNA			rna_seq	GeneMaskLFCScorer(requested_output=RNA_SEQ)	UBERON:0000995 total RNA-seq	-	total RNA-seq	UBERON:0000995	uterus	tissue	adult	encode	paired	FALSE				-0.00404358	-0.972376	0.972376	chr17:47653442-48702018:.
chr3:49397810:C>G		rs6785045	3	49435243	49397810	C	G	ENSG00000176020	AMIGO3	protein_coding			rna_seq	GeneMaskLFCScorer(requested_output=RNA_SEQ)	UBERON:0000995 total RNA-seq	-	total RNA-seq	UBERON:0000995	uterus	tissue	adult	encode	paired	FALSE				-0.00405049	-0.972376	0.972376	chr3:48873522-49922098:.
chr10:94784708:A>G		rs7081559	10	96544465	94784708	A	G	ENSG00000273450	ENSG00000273450	lncRNA			rna_seq	GeneMaskLFCScorer(requested_output=RNA_SEQ)	UBERON:0000995 total RNA-seq	-	total RNA-seq	UBERON:0000995	uterus	tissue	adult	encode	paired	FALSE				-0.00404835	-0.972376	0.972376	chr10:94260420-95308996:.
chr8:74380257:T>C		rs6996971	8	75292492	74380257	T	C	ENSG00000212348	RNU6-1300P	snRNA			rna_seq	GeneMaskLFCScorer(requested_output=RNA_SEQ)	UBERON:0000995 total RNA-seq	+	total RNA-seq	UBERON:0000995	uterus	tissue	adult	encode	paired	FALSE				-0.00487709	-0.972376	0.972376	chr8:73855969-74904545:.
chr6:19758367:T>G		rs7776015	6	19758598	19758367	T	G	ENSG00000227803	ENSG00000227803	lncRNA			rna_seq	GeneMaskLFCScorer(requested_output=RNA_SEQ)	UBERON:0000995 total RNA-seq	+	total RNA-seq	UBERON:0000995	uterus	tissue	adult	encode	paired	FALSE				-0.0048604	-0.972376	0.972376	chr6:19234079-20282655:.
chr8:9551468:T>G		rs4840426	8	9408978	9551468	T	G	ENSG00000284321	MIR124-1	miRNA			rna_seq	GeneMaskLFCScorer(requested_output=RNA_SEQ)	UBERON:0000995 gtex Uterus polyA plus RNA-seq	.	polyA plus RNA-seq	UBERON:0000995	uterus	tissue	adult	gtex	paired	FALSE			Uterus	-0.00546646	-0.972376	0.972376	chr8:9027180-10075756:.
chr6:29862268:A>C		rs72845990	6	29830045	29862268	A	C	ENSG00000204655	MOG	protein_coding			rna_seq	GeneMaskLFCScorer(requested_output=RNA_SEQ)	UBERON:0000995 gtex Uterus polyA plus RNA-seq	.	polyA plus RNA-seq	UBERON:0000995	uterus	tissue	adult	gtex	paired	FALSE			Uterus	-0.00545454	-0.972376	0.972376	chr6:29337980-30386556:.
chr10:21626690:A>T		rs1243180	10	21915619	21626690	A	T	ENSG00000180592	SKIDA1	protein_coding			rna_seq	GeneMaskLFCScorer(requested_output=RNA_SEQ)	UBERON:0000995 total RNA-seq	-	total RNA-seq	UBERON:0000995	uterus	tissue	adult	encode	paired	FALSE				-0.00404453	-0.972376	0.972376	chr10:21102402-22150978:.
chrX:70976194:T>C		rs11094192	X	70196044	70976194	T	C	ENSG00000120498	TEX11	protein_coding			rna_seq	GeneMaskLFCScorer(requested_output=RNA_SEQ)	UBERON:0000995 gtex Uterus polyA plus RNA-seq	.	polyA plus RNA-seq	UBERON:0000995	uterus	tissue	adult	gtex	paired	FALSE			Uterus	-0.00546026	-0.972376	0.972376	chrX:70451906-71500482:.
chr6:151737709:A>T		rs3020300	6	152058844	151737709	A	T	ENSG00000213087	ENSG00000213087	processed_pseudogene			rna_seq	GeneMaskLFCScorer(requested_output=RNA_SEQ)	UBERON:0000995 gtex Uterus polyA plus RNA-seq	.	polyA plus RNA-seq	UBERON:0000995	uterus	tissue	adult	gtex	paired	FALSE			Uterus	-0.00544953	-0.972376	0.972376	chr6:151213421-152261997:.
chr20:32225342:C>G		rs6057540	20	30813145	32225342	C	G	ENSG00000101331	CCM2L	protein_coding			rna_seq	GeneMaskLFCScorer(requested_output=RNA_SEQ)	UBERON:0000995 total RNA-seq	+	total RNA-seq	UBERON:0000995	uterus	tissue	adult	encode	paired	FALSE				-0.00487888	-0.972376	0.972376	chr20:31701054-32749630:.
chr6:125693427:T>C		rs1739348	6	126014573	125693427	T	C	ENSG00000226409	ENSG00000226409	lncRNA			rna_seq	GeneMaskLFCScorer(requested_output=RNA_SEQ)	UBERON:0000995 total RNA-seq	-	total RNA-seq	UBERON:0000995	uterus	tissue	adult	encode	paired	FALSE				-0.00402641	-0.972376	0.972376	chr6:125169139-126217715:.
chr19:8677808:A>G		rs11670067	19	8787643	8677808	A	G	ENSG00000267855	NDUFA7	protein_coding			rna_seq	GeneMaskLFCScorer(requested_output=RNA_SEQ)	UBERON:0000995 total RNA-seq	-	total RNA-seq	UBERON:0000995	uterus	tissue	adult	encode	paired	FALSE				-0.00404578	-0.972376	0.972376	chr19:8153520-9202096:.
chr3:49107871:A>G		rs4955411	3	49145304	49107871	A	G	ENSG00000284488	MIR6890	miRNA			rna_seq	GeneMaskLFCScorer(requested_output=RNA_SEQ)	UBERON:0000995 total RNA-seq	-	total RNA-seq	UBERON:0000995	uterus	tissue	adult	encode	paired	FALSE				-0.00405622	-0.972376	0.972376	chr3:48583583-49632159:.
chr11:32311449:T>C		rs742996	11	32332995	32311449	T	C	ENSG00000244535	ENSG00000244535	processed_pseudogene			rna_seq	GeneMaskLFCScorer(requested_output=RNA_SEQ)	UBERON:0000995 gtex Uterus polyA plus RNA-seq	.	polyA plus RNA-seq	UBERON:0000995	uterus	tissue	adult	gtex	paired	FALSE			Uterus	-0.0054388	-0.972376	0.972376	chr11:31787161-32835737:.
chr10:94923082:A>G		rs10437473	10	96682839	94923082	A	G	ENSG00000244332	ENSG00000244332	lncRNA			rna_seq	GeneMaskLFCScorer(requested_output=RNA_SEQ)	UBERON:0000995 total RNA-seq	+	total RNA-seq	UBERON:0000995	uterus	tissue	adult	encode	paired	FALSE				-0.00485516	-0.972376	0.972376	chr10:94398794-95447370:.
chrX:70955708:T>C		rs5937035	X	70175558	70955708	T	C	ENSG00000230629	RPS23P8	processed_pseudogene			rna_seq	GeneMaskLFCScorer(requested_output=RNA_SEQ)	UBERON:0000995 total RNA-seq	+	total RNA-seq	UBERON:0000995	uterus	tissue	adult	encode	paired	FALSE				-0.00485218	-0.972376	0.972376	chrX:70431420-71479996:.
chr7:25723148:A>G		rs17152401	7	25762768	25723148	A	G	ENSG00000287096	ENSG00000287096	lncRNA			rna_seq	GeneMaskLFCScorer(requested_output=RNA_SEQ)	UBERON:0000995 gtex Uterus polyA plus RNA-seq	.	polyA plus RNA-seq	UBERON:0000995	uterus	tissue	adult	gtex	paired	FALSE			Uterus	-0.00544786	-0.972376	0.972376	chr7:25198860-26247436:.
chr12:57073488:A>C		rs111432418	12	57467271	57073488	A	C	ENSG00000111087	GLI1	protein_coding			rna_seq	GeneMaskLFCScorer(requested_output=RNA_SEQ)	UBERON:0000995 total RNA-seq	+	total RNA-seq	UBERON:0000995	uterus	tissue	adult	encode	paired	FALSE				-0.00486851	-0.972376	0.972376	chr12:56549200-57597776:.
chr12:14337149:C>G		rs2900328	12	14490083	14337149	C	G	ENSG00000179256	SMCO3	protein_coding			rna_seq	GeneMaskLFCScorer(requested_output=RNA_SEQ)	UBERON:0000995 total RNA-seq	-	total RNA-seq	UBERON:0000995	uterus	tissue	adult	encode	paired	FALSE				-0.00402546	-0.972376	0.972376	chr12:13812861-14861437:.
chr8:99163699:A>G		rs11992517	8	100175927	99163699	A	G	ENSG00000253948	VPS13B-DT	lncRNA			rna_seq	GeneMaskLFCScorer(requested_output=RNA_SEQ)	UBERON:0000995 total RNA-seq	-	total RNA-seq	UBERON:0000995	uterus	tissue	adult	encode	paired	FALSE				-0.00404692	-0.972376	0.972376	chr8:98639411-99687987:.
chr2:11551098:T>C		rs974163	2	11691224	11551098	T	C	ENSG00000169006	NTSR2	protein_coding			rna_seq	GeneMaskLFCScorer(requested_output=RNA_SEQ)	UBERON:0000995 total RNA-seq	-	total RNA-seq	UBERON:0000995	uterus	tissue	adult	encode	paired	FALSE				-0.00402355	-0.972376	0.972376	chr2:11026810-12075386:.
chr2:27027735:A>G		rs11681562	2	27250603	27027735	A	G	ENSG00000225024	RPL37P11	processed_pseudogene			rna_seq	GeneMaskLFCScorer(requested_output=RNA_SEQ)	UBERON:0000995 gtex Uterus polyA plus RNA-seq	.	polyA plus RNA-seq	UBERON:0000995	uterus	tissue	adult	gtex	paired	FALSE			Uterus	-0.00547743	-0.972376	0.972376	chr2:26503447-27552023:.
chr6:19773699:A>G		rs6908034	6	19773930	19773699	A	G	ENSG00000287614	ENSG00000287614	lncRNA			rna_seq	GeneMaskLFCScorer(requested_output=RNA_SEQ)	UBERON:0000995 total RNA-seq	+	total RNA-seq	UBERON:0000995	uterus	tissue	adult	encode	paired	FALSE				-0.00485992	-0.972376	0.972376	chr6:19249411-20297987:.
chr6:34255321:A>G		rs112495680	6	34223098	34255321	A	G	ENSG00000220583	RPL35P2	processed_pseudogene			rna_seq	GeneMaskLFCScorer(requested_output=RNA_SEQ)	UBERON:0000995 total RNA-seq	-	total RNA-seq	UBERON:0000995	uterus	tissue	adult	encode	paired	FALSE				-0.00404644	-0.972376	0.972376	chr6:33731033-34779609:.
chr10:88261494:T>C		rs286493	10	90021251	88261494	T	C	ENSG00000204022	LIPJ	protein_coding			rna_seq	GeneMaskLFCScorer(requested_output=RNA_SEQ)	UBERON:0000995 total RNA-seq	+	total RNA-seq	UBERON:0000995	uterus	tissue	adult	encode	paired	FALSE				-0.00486469	-0.972376	0.972376	chr10:87737206-88785782:.
chr12:15219728:A>G		rs1382803	12	15372662	15219728	A	G	ENSG00000255660	RERG-AS1	lncRNA			rna_seq	GeneMaskLFCScorer(requested_output=RNA_SEQ)	UBERON:0000995 gtex Uterus polyA plus RNA-seq	.	polyA plus RNA-seq	UBERON:0000995	uterus	tissue	adult	gtex	paired	FALSE			Uterus	-0.00546455	-0.972376	0.972376	chr12:14695440-15744016:.
chr7:25836210:A>G		rs13231733	7	25875830	25836210	A	G	ENSG00000227386	ENSG00000227386	lncRNA			rna_seq	GeneMaskLFCScorer(requested_output=RNA_SEQ)	UBERON:0000995 gtex Uterus polyA plus RNA-seq	.	polyA plus RNA-seq	UBERON:0000995	uterus	tissue	adult	gtex	paired	FALSE			Uterus	-0.00546312	-0.972376	0.972376	chr7:25311922-26360498:.
chr3:49458830:A>G		rs2329025	3	49496263	49458830	A	G	ENSG00000284488	MIR6890	miRNA			rna_seq	GeneMaskLFCScorer(requested_output=RNA_SEQ)	UBERON:0000995 total RNA-seq	-	total RNA-seq	UBERON:0000995	uterus	tissue	adult	encode	paired	FALSE				-0.0040493	-0.972376	0.972376	chr3:48934542-49983118:.
chr8:10944491:C>G		rs11250094	8	10802001	10944491	C	G	ENSG00000253649	PRSS51	protein_coding			rna_seq	GeneMaskLFCScorer(requested_output=RNA_SEQ)	UBERON:0000995 total RNA-seq	-	total RNA-seq	UBERON:0000995	uterus	tissue	adult	encode	paired	FALSE				-0.00405598	-0.972376	0.972376	chr8:10420203-11468779:.
chr1:172299051:T>C		rs2757495	1	172268191	172299051	T	C	ENSG00000213060	ENSG00000213060	processed_pseudogene			rna_seq	GeneMaskLFCScorer(requested_output=RNA_SEQ)	UBERON:0000995 total RNA-seq	+	total RNA-seq	UBERON:0000995	uterus	tissue	adult	encode	paired	FALSE				-0.0048542	-0.972376	0.972376	chr1:171774763-172823339:.
chr3:50099030:A>G		rs13095697	3	50136463	50099030	A	G	ENSG00000271858	ENSG00000271858	lncRNA			rna_seq	GeneMaskLFCScorer(requested_output=RNA_SEQ)	UBERON:0000995 total RNA-seq	+	total RNA-seq	UBERON:0000995	uterus	tissue	adult	encode	paired	FALSE				-0.00485945	-0.972376	0.972376	chr3:49574742-50623318:.
chr12:95273067:T>C		rs17023875	12	95666843	95273067	T	C	ENSG00000257943	ENSG00000257943	transcribed_unitary_pseudogene			rna_seq	GeneMaskLFCScorer(requested_output=RNA_SEQ)	UBERON:0000995 total RNA-seq	-	total RNA-seq	UBERON:0000995	uterus	tissue	adult	encode	paired	FALSE				-0.00404739	-0.972376	0.972376	chr12:94748779-95797355:.
chr15:40082068:T>C		rs28534747	15	40374269	40082068	T	C	ENSG00000259584	ENSG00000259584	lncRNA			rna_seq	GeneMaskLFCScorer(requested_output=RNA_SEQ)	UBERON:0000995 gtex Uterus polyA plus RNA-seq	.	polyA plus RNA-seq	UBERON:0000995	uterus	tissue	adult	gtex	paired	FALSE			Uterus	-0.00547409	-0.972376	0.972376	chr15:39557780-40606356:.
chr6:73849858:T>C		rs4301271	6	74559555	73849858	T	C	ENSG00000223786	ENSG00000223786	lncRNA			rna_seq	GeneMaskLFCScorer(requested_output=RNA_SEQ)	UBERON:0000995 total RNA-seq	+	total RNA-seq	UBERON:0000995	uterus	tissue	adult	encode	paired	FALSE				-0.00485802	-0.972376	0.972376	chr6:73325570-74374146:.
chr3:50006573:A>T		rs7635601	3	50044006	50006573	A	T	ENSG00000004838	ZMYND10	protein_coding			rna_seq	GeneMaskLFCScorer(requested_output=RNA_SEQ)	UBERON:0000995 total RNA-seq	-	total RNA-seq	UBERON:0000995	uterus	tissue	adult	encode	paired	FALSE				-0.00402308	-0.972376	0.972376	chr3:49482285-50530861:.
chrX:132093125:A>C		rs5933065	X	131227153	132093125	A	C	ENSG00000213468	FIRRE	lncRNA			rna_seq	GeneMaskLFCScorer(requested_output=RNA_SEQ)	UBERON:0000995 total RNA-seq	-	total RNA-seq	UBERON:0000995	uterus	tissue	adult	encode	paired	FALSE				-0.00404167	-0.972376	0.972376	chrX:131568837-132617413:.
chr3:49185471:T>C		rs7432077	3	49222904	49185471	T	C	ENSG00000199032	MIR425	miRNA			rna_seq	GeneMaskLFCScorer(requested_output=RNA_SEQ)	UBERON:0000995 total RNA-seq	-	total RNA-seq	UBERON:0000995	uterus	tissue	adult	encode	paired	FALSE				-0.00405264	-0.972376	0.972376	chr3:48661183-49709759:.
chr17:48353672:A>G		rs8078038	17	46431034	48353672	A	G	ENSG00000170689	HOXB9	protein_coding			rna_seq	GeneMaskLFCScorer(requested_output=RNA_SEQ)	UBERON:0000995 total RNA-seq	-	total RNA-seq	UBERON:0000995	uterus	tissue	adult	encode	paired	FALSE				-0.00405478	-0.972376	0.972376	chr17:47829384-48877960:.
chr17:48275101:T>C		rs9895985	17	46352463	48275101	T	C	ENSG00000167183	PRR15L	protein_coding			rna_seq	GeneMaskLFCScorer(requested_output=RNA_SEQ)	UBERON:0000995 total RNA-seq	-	total RNA-seq	UBERON:0000995	uterus	tissue	adult	encode	paired	FALSE				-0.00405073	-0.972376	0.972376	chr17:47750813-48799389:.
chrX:134551214:A>G		rs2503987	X	133685244	134551214	A	G	ENSG00000284157	MIR106A	miRNA			rna_seq	GeneMaskLFCScorer(requested_output=RNA_SEQ)	UBERON:0000995 gtex Uterus polyA plus RNA-seq	.	polyA plus RNA-seq	UBERON:0000995	uterus	tissue	adult	gtex	paired	FALSE			Uterus	-0.00546217	-0.972376	0.972376	chrX:134026926-135075502:.
chr11:30147017:A>C		rs11030972	11	30168564	30147017	A	C	ENSG00000261340	LINC01616	lncRNA			rna_seq	GeneMaskLFCScorer(requested_output=RNA_SEQ)	UBERON:0000995 total RNA-seq	-	total RNA-seq	UBERON:0000995	uterus	tissue	adult	encode	paired	FALSE				-0.0040369	-0.972376	0.972376	chr11:29622729-30671305:.
chrX:71059642:A>C		rs6780	X	70279492	71059642	A	C	ENSG00000147168	IL2RG	protein_coding			rna_seq	GeneMaskLFCScorer(requested_output=RNA_SEQ)	UBERON:0000995 total RNA-seq	-	total RNA-seq	UBERON:0000995	uterus	tissue	adult	encode	paired	FALSE				-0.00404596	-0.972376	0.972376	chrX:70535354-71583930:.
chr6:29947574:T>G		rs72845119	6	29915351	29947574	T	G	ENSG00000233916	ZDHHC20P1	processed_pseudogene			rna_seq	GeneMaskLFCScorer(requested_output=RNA_SEQ)	UBERON:0000995 gtex Uterus polyA plus RNA-seq	.	polyA plus RNA-seq	UBERON:0000995	uterus	tissue	adult	gtex	paired	FALSE			Uterus	-0.00545454	-0.972376	0.972376	chr6:29423286-30471862:.
chr11:30462532:T>C		rs11031102	11	30484079	30462532	T	C	ENSG00000182255	KCNA4	protein_coding			rna_seq	GeneMaskLFCScorer(requested_output=RNA_SEQ)	UBERON:0000995 total RNA-seq	-	total RNA-seq	UBERON:0000995	uterus	tissue	adult	encode	paired	FALSE				-0.00403905	-0.972376	0.972376	chr11:29938244-30986820:.
chr17:48362301:A>C		rs11651669	17	46439663	48362301	A	C	ENSG00000221739	MIR1203	miRNA			rna_seq	GeneMaskLFCScorer(requested_output=RNA_SEQ)	UBERON:0000995 total RNA-seq	-	total RNA-seq	UBERON:0000995	uterus	tissue	adult	encode	paired	FALSE				-0.004035	-0.972376	0.972376	chr17:47838013-48886589:.
chr8:11979113:T>C		rs7823808	8	11836622	11979113	T	C	ENSG00000290829	ENSG00000290829	lncRNA			rna_seq	GeneMaskLFCScorer(requested_output=RNA_SEQ)	UBERON:0000995 total RNA-seq	-	total RNA-seq	UBERON:0000995	uterus	tissue	adult	encode	paired	FALSE				-0.00402975	-0.972376	0.972376	chr8:11454825-12503401:.
chr8:25389665:A>G		rs4872310	8	25247181	25389665	A	G	ENSG00000277586	NEFL	protein_coding			rna_seq	GeneMaskLFCScorer(requested_output=RNA_SEQ)	UBERON:0000995 total RNA-seq	-	total RNA-seq	UBERON:0000995	uterus	tissue	adult	encode	paired	FALSE				-0.00403357	-0.972376	0.972376	chr8:24865377-25913953:.
chr20:32266575:T>G		rs6057548	20	30854378	32266575	T	G	ENSG00000199497	RNU1-94P	snRNA			rna_seq	GeneMaskLFCScorer(requested_output=RNA_SEQ)	UBERON:0000995 total RNA-seq	+	total RNA-seq	UBERON:0000995	uterus	tissue	adult	encode	paired	FALSE				-0.00488377	-0.972376	0.972376	chr20:31742287-32790863:.
chr15:40128727:A>T		rs673328	15	40420928	40128727	A	T	ENSG00000137812	KNL1	protein_coding			rna_seq	GeneMaskLFCScorer(requested_output=RNA_SEQ)	UBERON:0000995 gtex Uterus polyA plus RNA-seq	.	polyA plus RNA-seq	UBERON:0000995	uterus	tissue	adult	gtex	paired	FALSE			Uterus	-0.00545883	-0.972376	0.972376	chr15:39604439-40653015:.
chr3:13746144:A>G		rs2974389	3	13787641	13746144	A	G	ENSG00000287059	ENSG00000287059	lncRNA			rna_seq	GeneMaskLFCScorer(requested_output=RNA_SEQ)	UBERON:0000995 total RNA-seq	-	total RNA-seq	UBERON:0000995	uterus	tissue	adult	encode	paired	FALSE				-0.00402403	-0.972376	0.972376	chr3:13221856-14270432:.
chr6:151454124:A>C		rs1825368	6	151775259	151454124	A	C	ENSG00000213087	ENSG00000213087	processed_pseudogene			rna_seq	GeneMaskLFCScorer(requested_output=RNA_SEQ)	UBERON:0000995 gtex Uterus polyA plus RNA-seq	.	polyA plus RNA-seq	UBERON:0000995	uterus	tissue	adult	gtex	paired	FALSE			Uterus	-0.00545317	-0.972376	0.972376	chr6:150929836-151978412:.
chr8:11600681:A>G		rs117473353	8	11458190	11600681	A	G	ENSG00000270076	ENSG00000270076	lncRNA			rna_seq	GeneMaskLFCScorer(requested_output=RNA_SEQ)	UBERON:0000995 total RNA-seq	+	total RNA-seq	UBERON:0000995	uterus	tissue	adult	encode	paired	FALSE				-0.00486469	-0.972376	0.972376	chr8:11076393-12124969:.
chr12:56959087:T>C		rs12815538	12	57352871	56959087	T	C	ENSG00000111602	TIMELESS	protein_coding			rna_seq	GeneMaskLFCScorer(requested_output=RNA_SEQ)	UBERON:0000995 gtex Uterus polyA plus RNA-seq	.	polyA plus RNA-seq	UBERON:0000995	uterus	tissue	adult	gtex	paired	FALSE			Uterus	-0.00544476	-0.972376	0.972376	chr12:56434799-57483375:.
chr1:21957498:A>C		rs4655001	1	22283991	21957498	A	C	ENSG00000289715	ENSG00000289715	protein_coding			rna_seq	GeneMaskLFCScorer(requested_output=RNA_SEQ)	UBERON:0000995 total RNA-seq	+	total RNA-seq	UBERON:0000995	uterus	tissue	adult	encode	paired	FALSE				-0.00485587	-0.972376	0.972376	chr1:21433210-22481786:.
chr6:73819090:T>C		rs3012562	6	74528813	73819090	T	C	ENSG00000135314	KHDC1	protein_coding			rna_seq	GeneMaskLFCScorer(requested_output=RNA_SEQ)	UBERON:0000995 total RNA-seq	-	total RNA-seq	UBERON:0000995	uterus	tissue	adult	encode	paired	FALSE				-0.0040412	-0.972376	0.972376	chr6:73294802-74343378:.
chr6:29873320:A>T		rs60788372	6	29841097	29873320	A	T	ENSG00000290870	ENSG00000290870	lncRNA			rna_seq	GeneMaskLFCScorer(requested_output=RNA_SEQ)	UBERON:0000995 gtex Uterus polyA plus RNA-seq	.	polyA plus RNA-seq	UBERON:0000995	uterus	tissue	adult	gtex	paired	FALSE			Uterus	-0.00543952	-0.972376	0.972376	chr6:29349032-30397608:.
chr12:95132236:A>G		rs9804833	12	95526012	95132236	A	G	ENSG00000257943	ENSG00000257943	transcribed_unitary_pseudogene			rna_seq	GeneMaskLFCScorer(requested_output=RNA_SEQ)	UBERON:0000995 total RNA-seq	-	total RNA-seq	UBERON:0000995	uterus	tissue	adult	encode	paired	FALSE				-0.0040493	-0.972376	0.972376	chr12:94607948-95656524:.
chr6:73816581:A>C		rs2917857	6	74526304	73816581	A	C	ENSG00000224221	RPS6P8	processed_pseudogene			rna_seq	GeneMaskLFCScorer(requested_output=RNA_SEQ)	UBERON:0000995 total RNA-seq	-	total RNA-seq	UBERON:0000995	uterus	tissue	adult	encode	paired	FALSE				-0.00404501	-0.972376	0.972376	chr6:73292293-74340869:.
chr17:20160445:A>C		rs62066870	17	20063758	20160445	A	C	ENSG00000260907	ENSG00000260907	lncRNA			rna_seq	GeneMaskLFCScorer(requested_output=RNA_SEQ)	UBERON:0000995 gtex Uterus polyA plus RNA-seq	.	polyA plus RNA-seq	UBERON:0000995	uterus	tissue	adult	gtex	paired	FALSE			Uterus	-0.00547838	-0.972376	0.972376	chr17:19636157-20684733:.
chr3:49144804:A>G		rs12636030	3	49182237	49144804	A	G	ENSG00000272434	ENSG00000272434	lncRNA			rna_seq	GeneMaskLFCScorer(requested_output=RNA_SEQ)	UBERON:0000995 total RNA-seq	+	total RNA-seq	UBERON:0000995	uterus	tissue	adult	encode	paired	FALSE				-0.00487328	-0.972376	0.972376	chr3:48620516-49669092:.
chr6:73896722:A>G		rs3005512	6	74606438	73896722	A	G	ENSG00000235174	RPL39P3	processed_pseudogene			rna_seq	GeneMaskLFCScorer(requested_output=RNA_SEQ)	UBERON:0000995 total RNA-seq	-	total RNA-seq	UBERON:0000995	uterus	tissue	adult	encode	paired	FALSE				-0.00403827	-0.972376	0.972376	chr6:73372434-74421010:.
chr4:55149673:T>C		rs6837695	4	56015840	55149673	T	C	ENSG00000109255	NMU	protein_coding			rna_seq	GeneMaskLFCScorer(requested_output=RNA_SEQ)	UBERON:0000995 total RNA-seq	-	total RNA-seq	UBERON:0000995	uterus	tissue	adult	encode	paired	FALSE				-0.004035	-0.972376	0.972376	chr4:54625385-55673961:.
chr13:50422524:T>C		rs719103	13	50996660	50422524	T	C	ENSG00000273612	ENSG00000273612	misc_RNA			rna_seq	GeneMaskLFCScorer(requested_output=RNA_SEQ)	UBERON:0000995 gtex Uterus polyA plus RNA-seq	.	polyA plus RNA-seq	UBERON:0000995	uterus	tissue	adult	gtex	paired	FALSE			Uterus	-0.0054363	-0.972376	0.972376	chr13:49898236-50946812:.
chr6:29825833:A>G		rs72492280	6	29793610	29825833	A	G	ENSG00000239257	RPL23AP1	transcribed_processed_pseudogene			rna_seq	GeneMaskLFCScorer(requested_output=RNA_SEQ)	UBERON:0000995 total RNA-seq	-	total RNA-seq	UBERON:0000995	uterus	tissue	adult	encode	paired	FALSE				-0.00402737	-0.972376	0.972376	chr6:29301545-30350121:.
chr6:29816508:A>G		rs72846685	6	29784285	29816508	A	G	ENSG00000213886	UBD	protein_coding			rna_seq	GeneMaskLFCScorer(requested_output=RNA_SEQ)	UBERON:0000995 total RNA-seq	-	total RNA-seq	UBERON:0000995	uterus	tissue	adult	encode	paired	FALSE				-0.00402784	-0.972376	0.972376	chr6:29292220-30340796:.
chr6:29867533:T>G		rs3869056	6	29835310	29867533	T	G	ENSG00000278773	ENSG00000278773	misc_RNA			rna_seq	GeneMaskLFCScorer(requested_output=RNA_SEQ)	UBERON:0000995 gtex Uterus polyA plus RNA-seq	.	polyA plus RNA-seq	UBERON:0000995	uterus	tissue	adult	gtex	paired	FALSE			Uterus	-0.00546622	-0.972376	0.972376	chr6:29343245-30391821:.
chr8:8827443:A>G		rs1533059	8	8684953	8827443	A	G	ENSG00000293372	ENSG00000293372	lncRNA			rna_seq	GeneMaskLFCScorer(requested_output=RNA_SEQ)	UBERON:0000995 gtex Uterus polyA plus RNA-seq	.	polyA plus RNA-seq	UBERON:0000995	uterus	tissue	adult	gtex	paired	FALSE			Uterus	-0.00543761	-0.972376	0.972376	chr8:8303155-9351731:.
chr6:29955108:T>C		rs72848146	6	29922885	29955108	T	C	ENSG00000204657	OR2H2	protein_coding			rna_seq	GeneMaskLFCScorer(requested_output=RNA_SEQ)	UBERON:0000995 gtex Uterus polyA plus RNA-seq	.	polyA plus RNA-seq	UBERON:0000995	uterus	tissue	adult	gtex	paired	FALSE			Uterus	-0.00546598	-0.972376	0.972376	chr6:29430820-30479396:.
chr10:21538867:A>G		rs1802669	10	21827796	21538867	A	G	ENSG00000286881	ENSG00000286881	lncRNA			rna_seq	GeneMaskLFCScorer(requested_output=RNA_SEQ)	UBERON:0000995 total RNA-seq	+	total RNA-seq	UBERON:0000995	uterus	tissue	adult	encode	paired	FALSE				-0.00486326	-0.972376	0.972376	chr10:21014579-22063155:.
chr6:151524459:A>T		rs77942641	6	151845594	151524459	A	T	ENSG00000219747	RPL32P16	processed_pseudogene			rna_seq	GeneMaskLFCScorer(requested_output=RNA_SEQ)	UBERON:0000995 total RNA-seq	+	total RNA-seq	UBERON:0000995	uterus	tissue	adult	encode	paired	FALSE				-0.00486708	-0.972376	0.972376	chr6:151000171-152048747:.
chr6:19805801:A>T		rs74573060	6	19806032	19805801	A	T	ENSG00000229700	RPL29P17	processed_pseudogene			rna_seq	GeneMaskLFCScorer(requested_output=RNA_SEQ)	UBERON:0000995 total RNA-seq	-	total RNA-seq	UBERON:0000995	uterus	tissue	adult	encode	paired	FALSE				-0.00405312	-0.972376	0.972376	chr6:19281513-20330089:.
chr6:19823201:A>T		rs7773816	6	19823432	19823201	A	T	ENSG00000231662	ENSG00000231662	lncRNA			rna_seq	GeneMaskLFCScorer(requested_output=RNA_SEQ)	UBERON:0000995 total RNA-seq	-	total RNA-seq	UBERON:0000995	uterus	tissue	adult	encode	paired	FALSE				-0.00404787	-0.972376	0.972376	chr6:19298913-20347489:.
chr17:4085157:T>C		rs8071043	17	3988451	4085157	T	C	ENSG00000263165	ENSG00000263165	lncRNA			rna_seq	GeneMaskLFCScorer(requested_output=RNA_SEQ)	UBERON:0000995 total RNA-seq	+	total RNA-seq	UBERON:0000995	uterus	tissue	adult	encode	paired	FALSE				-0.00489187	-0.972376	0.972376	chr17:3560869-4609445:.
chr12:15284971:T>C		rs1117153	12	15437905	15284971	T	C	ENSG00000139055	ERP27	protein_coding			rna_seq	GeneMaskLFCScorer(requested_output=RNA_SEQ)	UBERON:0000995 total RNA-seq	-	total RNA-seq	UBERON:0000995	uterus	tissue	adult	encode	paired	FALSE				-0.00404596	-0.972376	0.972376	chr12:14760683-15809259:.
chr6:29850101:A>G		rs73747778	6	29817878	29850101	A	G	ENSG00000213886	UBD	protein_coding			rna_seq	GeneMaskLFCScorer(requested_output=RNA_SEQ)	UBERON:0000995 gtex Uterus polyA plus RNA-seq	.	polyA plus RNA-seq	UBERON:0000995	uterus	tissue	adult	gtex	paired	FALSE			Uterus	-0.00545645	-0.972376	0.972376	chr6:29325813-30374389:.
chr6:29946767:T>C		rs17185910	6	29914544	29946767	T	C	ENSG00000231226	TRIM31-AS1	lncRNA			rna_seq	GeneMaskLFCScorer(requested_output=RNA_SEQ)	UBERON:0000995 gtex Uterus polyA plus RNA-seq	.	polyA plus RNA-seq	UBERON:0000995	uterus	tissue	adult	gtex	paired	FALSE			Uterus	-0.00547361	-0.972376	0.972376	chr6:29422479-30471055:.
chr17:48223042:T>C		rs12952670	17	46300404	48223042	T	C	ENSG00000159184	HOXB13	protein_coding			rna_seq	GeneMaskLFCScorer(requested_output=RNA_SEQ)	UBERON:0000995 total RNA-seq	-	total RNA-seq	UBERON:0000995	uterus	tissue	adult	encode	paired	FALSE				-0.00402594	-0.972376	0.972376	chr17:47698754-48747330:.
chr3:50137915:C>G		rs2526387	3	50175348	50137915	C	G	ENSG00000114378	HYAL1	protein_coding			rna_seq	GeneMaskLFCScorer(requested_output=RNA_SEQ)	UBERON:0000995 total RNA-seq	-	total RNA-seq	UBERON:0000995	uterus	tissue	adult	encode	paired	FALSE				-0.00402856	-0.972376	0.972376	chr3:49613627-50662203:.
chr1:214369325:T>C		rs3002311	1	214542668	214369325	T	C	ENSG00000250536	ABHD17AP3	unprocessed_pseudogene			rna_seq	GeneMaskLFCScorer(requested_output=RNA_SEQ)	UBERON:0000995 gtex Uterus polyA plus RNA-seq	.	polyA plus RNA-seq	UBERON:0000995	uterus	tissue	adult	gtex	paired	FALSE			Uterus	-0.00547481	-0.972376	0.972376	chr1:213845037-214893613:.
chr10:88290211:C>G		rs7097903	10	90049968	88290211	C	G	ENSG00000289051	ENSG00000289051	protein_coding			rna_seq	GeneMaskLFCScorer(requested_output=RNA_SEQ)	UBERON:0000995 total RNA-seq	+	total RNA-seq	UBERON:0000995	uterus	tissue	adult	encode	paired	FALSE				-0.00487137	-0.972376	0.972376	chr10:87765923-88814499:.
chr6:29818775:A>G		rs7743930	6	29786552	29818775	A	G	ENSG00000225864	ENSG00000225864	unprocessed_pseudogene			rna_seq	GeneMaskLFCScorer(requested_output=RNA_SEQ)	UBERON:0000995 total RNA-seq	-	total RNA-seq	UBERON:0000995	uterus	tissue	adult	encode	paired	FALSE				-0.00404263	-0.972376	0.972376	chr6:29294487-30343063:.
chr6:29842766:A>G		rs4607472	6	29810543	29842766	A	G	ENSG00000176998	HCG4	unprocessed_pseudogene			rna_seq	GeneMaskLFCScorer(requested_output=RNA_SEQ)	UBERON:0000995 total RNA-seq	-	total RNA-seq	UBERON:0000995	uterus	tissue	adult	encode	paired	FALSE				-0.00403595	-0.972376	0.972376	chr6:29318478-30367054:.
chr8:11583725:T>G		rs75819332	8	11441234	11583725	T	G	ENSG00000254507	DEFB131E	transcribed_processed_pseudogene			rna_seq	GeneMaskLFCScorer(requested_output=RNA_SEQ)	UBERON:0000995 gtex Uterus polyA plus RNA-seq	.	polyA plus RNA-seq	UBERON:0000995	uterus	tissue	adult	gtex	paired	FALSE			Uterus	-0.00546312	-0.972376	0.972376	chr8:11059437-12108013:.
chr8:99648753:T>C		rs72676222	8	100660981	99648753	T	C	ENSG00000104450	SPAG1	protein_coding			rna_seq	GeneMaskLFCScorer(requested_output=RNA_SEQ)	UBERON:0000995 total RNA-seq	+	total RNA-seq	UBERON:0000995	uterus	tissue	adult	encode	paired	FALSE				-0.00486565	-0.972376	0.972376	chr8:99124465-100173041:.
chr17:48222198:A>G		rs7220940	17	46299560	48222198	A	G	ENSG00000233101	HOXB-AS3	lncRNA			rna_seq	GeneMaskLFCScorer(requested_output=RNA_SEQ)	UBERON:0000995 total RNA-seq	+	total RNA-seq	UBERON:0000995	uterus	tissue	adult	encode	paired	FALSE				-0.0048523	-0.972376	0.972376	chr17:47697910-48746486:.
chr17:48209416:T>G		rs8069263	17	46286778	48209416	T	G	ENSG00000229637	PRAC2	protein_coding			rna_seq	GeneMaskLFCScorer(requested_output=RNA_SEQ)	UBERON:0000995 gtex Uterus polyA plus RNA-seq	.	polyA plus RNA-seq	UBERON:0000995	uterus	tissue	adult	gtex	paired	FALSE			Uterus	-0.00544476	-0.972376	0.972376	chr17:47685128-48733704:.
chr6:29849746:C>G		rs28764750	6	29817523	29849746	C	G	ENSG00000204618	RNF39	protein_coding			rna_seq	GeneMaskLFCScorer(requested_output=RNA_SEQ)	UBERON:0000995 gtex Uterus polyA plus RNA-seq	.	polyA plus RNA-seq	UBERON:0000995	uterus	tissue	adult	gtex	paired	FALSE			Uterus	-0.00543833	-0.972376	0.972376	chr6:29325458-30374034:.
chr10:21835334:T>C		rs4747438	10	22124263	21835334	T	C	ENSG00000207264	RNU6-15P	snRNA			rna_seq	GeneMaskLFCScorer(requested_output=RNA_SEQ)	UBERON:0000995 total RNA-seq	+	total RNA-seq	UBERON:0000995	uterus	tissue	adult	encode	paired	FALSE				-0.00489187	-0.972376	0.972376	chr10:21311046-22359622:.
chr13:50469652:T>C		rs9316497	13	51043788	50469652	T	C	ENSG00000273612	ENSG00000273612	misc_RNA			rna_seq	GeneMaskLFCScorer(requested_output=RNA_SEQ)	UBERON:0000995 gtex Uterus polyA plus RNA-seq	.	polyA plus RNA-seq	UBERON:0000995	uterus	tissue	adult	gtex	paired	FALSE			Uterus	-0.00544369	-0.972376	0.972376	chr13:49945364-50993940:.
chr8:99074892:T>C		rs7341605	8	100087120	99074892	T	C	ENSG00000253415	ENSG00000253415	processed_pseudogene			rna_seq	GeneMaskLFCScorer(requested_output=RNA_SEQ)	UBERON:0000995 gtex Uterus polyA plus RNA-seq	.	polyA plus RNA-seq	UBERON:0000995	uterus	tissue	adult	gtex	paired	FALSE			Uterus	-0.00543594	-0.972376	0.972376	chr8:98550604-99599180:.
chr3:49609236:A>G		rs11721148	3	49646669	49609236	A	G	ENSG00000198218	QRICH1	protein_coding			rna_seq	GeneMaskLFCScorer(requested_output=RNA_SEQ)	UBERON:0000995 total RNA-seq	-	total RNA-seq	UBERON:0000995	uterus	tissue	adult	encode	paired	FALSE				-0.00403822	-0.972376	0.972376	chr3:49084948-50133524:.
chr12:102005601:A>C		rs4567531	12	102399379	102005601	A	C	ENSG00000258288	NENFP2	processed_pseudogene			rna_seq	GeneMaskLFCScorer(requested_output=RNA_SEQ)	UBERON:0000995 gtex Uterus polyA plus RNA-seq	.	polyA plus RNA-seq	UBERON:0000995	uterus	tissue	adult	gtex	paired	FALSE			Uterus	-0.00543642	-0.972376	0.972376	chr12:101481313-102529889:.
chr12:102201769:A>T		rs10860844	12	102595547	102201769	A	T	ENSG00000222932	RNU6-172P	snRNA			rna_seq	GeneMaskLFCScorer(requested_output=RNA_SEQ)	UBERON:0000995 total RNA-seq	-	total RNA-seq	UBERON:0000995	uterus	tissue	adult	encode	paired	FALSE				-0.00403428	-0.972376	0.972376	chr12:101677481-102726057:.
chr15:40128232:T>G		rs534304	15	40420433	40128232	T	G	ENSG00000259580	ENSG00000259580	lncRNA			rna_seq	GeneMaskLFCScorer(requested_output=RNA_SEQ)	UBERON:0000995 total RNA-seq	-	total RNA-seq	UBERON:0000995	uterus	tissue	adult	encode	paired	FALSE				-0.00402761	-0.972376	0.972376	chr15:39603944-40652520:.
chr6:73771353:A>G		rs4706554	6	74481076	73771353	A	G	ENSG00000239626	RPSAP41	processed_pseudogene			rna_seq	GeneMaskLFCScorer(requested_output=RNA_SEQ)	UBERON:0000995 total RNA-seq	+	total RNA-seq	UBERON:0000995	uterus	tissue	adult	encode	paired	FALSE				-0.00487018	-0.972376	0.972376	chr6:73247065-74295641:.
chr12:102052897:T>G		rs77121786	12	102446675	102052897	T	G	ENSG00000201168	RNA5SP368	rRNA_pseudogene			rna_seq	GeneMaskLFCScorer(requested_output=RNA_SEQ)	UBERON:0000995 total RNA-seq	+	total RNA-seq	UBERON:0000995	uterus	tissue	adult	encode	paired	FALSE				-0.00485849	-0.972376	0.972376	chr12:101528609-102577185:.
chr9:133271249:A>T		rs674302	9	136146664	133271249	A	T	ENSG00000198870	STKLD1	protein_coding			rna_seq	GeneMaskLFCScorer(requested_output=RNA_SEQ)	UBERON:0000995 total RNA-seq	+	total RNA-seq	UBERON:0000995	uterus	tissue	adult	encode	paired	FALSE				-0.00489092	-0.972376	0.972376	chr9:132746961-133795537:.
chr15:40087676:A>G		rs540765	15	40379877	40087676	A	G	ENSG00000259409	BMF-AS1	lncRNA			rna_seq	GeneMaskLFCScorer(requested_output=RNA_SEQ)	UBERON:0000995 gtex Uterus polyA plus RNA-seq	.	polyA plus RNA-seq	UBERON:0000995	uterus	tissue	adult	gtex	paired	FALSE			Uterus	-0.00544071	-0.972376	0.972376	chr15:39563388-40611964:.
chr5:88697381:A>G		rs410671	5	87993198	88697381	A	G	ENSG00000250705	H3P23	processed_pseudogene			rna_seq	GeneMaskLFCScorer(requested_output=RNA_SEQ)	UBERON:0000995 gtex Uterus polyA plus RNA-seq	.	polyA plus RNA-seq	UBERON:0000995	uterus	tissue	adult	gtex	paired	FALSE			Uterus	-0.0054388	-0.972376	0.972376	chr5:88173093-89221669:.
chr8:9800684:C>G		rs11249956	8	9658194	9800684	C	G	ENSG00000284321	MIR124-1	miRNA			rna_seq	GeneMaskLFCScorer(requested_output=RNA_SEQ)	UBERON:0000995 gtex Uterus polyA plus RNA-seq	.	polyA plus RNA-seq	UBERON:0000995	uterus	tissue	adult	gtex	paired	FALSE			Uterus	-0.00545883	-0.972376	0.972376	chr8:9276396-10324972:.
chr6:29954222:A>G		rs77735985	6	29921999	29954222	A	G	ENSG00000204655	MOG	protein_coding			rna_seq	GeneMaskLFCScorer(requested_output=RNA_SEQ)	UBERON:0000995 gtex Uterus polyA plus RNA-seq	.	polyA plus RNA-seq	UBERON:0000995	uterus	tissue	adult	gtex	paired	FALSE			Uterus	-0.00547552	-0.972376	0.972376	chr6:29429934-30478510:.
chr8:74379658:A>G		rs10957708	8	75291893	74379658	A	G	ENSG00000258677	ENSG00000258677	protein_coding			rna_seq	GeneMaskLFCScorer(requested_output=RNA_SEQ)	UBERON:0000995 total RNA-seq	-	total RNA-seq	UBERON:0000995	uterus	tissue	adult	encode	paired	FALSE				-0.00405532	-0.972376	0.972376	chr8:73855370-74903946:.
chr5:134502489:A>G		rs1981627	5	133838180	134502489	A	G	ENSG00000271128	ENSG00000271128	processed_pseudogene			rna_seq	GeneMaskLFCScorer(requested_output=RNA_SEQ)	UBERON:0000995 gtex Uterus polyA plus RNA-seq	.	polyA plus RNA-seq	UBERON:0000995	uterus	tissue	adult	gtex	paired	FALSE			Uterus	-0.00545835	-0.972376	0.972376	chr5:133978201-135026777:.
chr10:94939926:A>G		rs12264083	10	96699683	94939926	A	G	ENSG00000138115	CYP2C8	protein_coding			rna_seq	GeneMaskLFCScorer(requested_output=RNA_SEQ)	UBERON:0000995 gtex Uterus polyA plus RNA-seq	.	polyA plus RNA-seq	UBERON:0000995	uterus	tissue	adult	gtex	paired	FALSE			Uterus	-0.00546098	-0.972376	0.972376	chr10:94415638-95464214:.
chr17:20185179:T>C		rs2107565	17	20088492	20185179	T	C	ENSG00000225681	ENSG00000225681	transcribed_processed_pseudogene			rna_seq	GeneMaskLFCScorer(requested_output=RNA_SEQ)	UBERON:0000995 total RNA-seq	+	total RNA-seq	UBERON:0000995	uterus	tissue	adult	encode	paired	FALSE				-0.00486231	-0.972376	0.972376	chr17:19660891-20709467:.
chr6:19751285:T>C		rs10806906	6	19751516	19751285	T	C	ENSG00000227803	ENSG00000227803	lncRNA			rna_seq	GeneMaskLFCScorer(requested_output=RNA_SEQ)	UBERON:0000995 gtex Uterus polyA plus RNA-seq	.	polyA plus RNA-seq	UBERON:0000995	uterus	tissue	adult	gtex	paired	FALSE			Uterus	-0.00544834	-0.972376	0.972376	chr6:19226997-20275573:.
chr12:57049508:C>G		rs73114468	12	57443292	57049508	C	G	ENSG00000208028	MIR616	miRNA			rna_seq	GeneMaskLFCScorer(requested_output=RNA_SEQ)	UBERON:0000995 total RNA-seq	-	total RNA-seq	UBERON:0000995	uterus	tissue	adult	encode	paired	FALSE				-0.00402594	-0.972376	0.972376	chr12:56525220-57573796:.
chr12:54030947:T>G		rs4759319	12	54424731	54030947	T	G	ENSG00000123405	NFE2	protein_coding			rna_seq	GeneMaskLFCScorer(requested_output=RNA_SEQ)	UBERON:0000995 total RNA-seq	-	total RNA-seq	UBERON:0000995	uterus	tissue	adult	encode	paired	FALSE				-0.00402975	-0.972376	0.972376	chr12:53506659-54555235:.
chr7:27209998:A>G		rs17437657	7	27249617	27209998	A	G	ENSG00000278708	ENSG00000278708	misc_RNA			rna_seq	GeneMaskLFCScorer(requested_output=RNA_SEQ)	UBERON:0000995 gtex Uterus polyA plus RNA-seq	.	polyA plus RNA-seq	UBERON:0000995	uterus	tissue	adult	gtex	paired	FALSE			Uterus	-0.00547266	-0.972376	0.972376	chr7:26685710-27734286:.
chr3:49471543:T>C		rs7613491	3	49508976	49471543	T	C	ENSG00000273211	ENSG00000273211	lncRNA			rna_seq	GeneMaskLFCScorer(requested_output=RNA_SEQ)	UBERON:0000995 total RNA-seq	-	total RNA-seq	UBERON:0000995	uterus	tissue	adult	encode	paired	FALSE				-0.00405598	-0.972376	0.972376	chr3:48947255-49995831:.
chrX:132216283:A>G		rs5977658	X	131350311	132216283	A	G	ENSG00000123728	RAP2C	protein_coding			rna_seq	GeneMaskLFCScorer(requested_output=RNA_SEQ)	UBERON:0000995 total RNA-seq	-	total RNA-seq	UBERON:0000995	uterus	tissue	adult	encode	paired	FALSE				-0.00403988	-0.972376	0.972376	chrX:131691995-132740571:.
chr2:112809853:T>G		rs80111889	2	113567430	112809853	T	G	ENSG00000231747	ENSG00000231747	processed_pseudogene			rna_seq	GeneMaskLFCScorer(requested_output=RNA_SEQ)	UBERON:0000995 gtex Uterus polyA plus RNA-seq	.	polyA plus RNA-seq	UBERON:0000995	uterus	tissue	adult	gtex	paired	FALSE			Uterus	-0.00547194	-0.972376	0.972376	chr2:112285565-113334141:.
chr12:53991815:T>C		rs11614913	12	54385599	53991815	T	C	ENSG00000283803	MIR3198-2	miRNA			rna_seq	GeneMaskLFCScorer(requested_output=RNA_SEQ)	UBERON:0000995 total RNA-seq	-	total RNA-seq	UBERON:0000995	uterus	tissue	adult	encode	paired	FALSE				-0.00405359	-0.972376	0.972376	chr12:53467527-54516103:.
chr8:10971399:T>C		rs4841466	8	10828909	10971399	T	C	ENSG00000270076	ENSG00000270076	lncRNA			rna_seq	GeneMaskLFCScorer(requested_output=RNA_SEQ)	UBERON:0000995 gtex Uterus polyA plus RNA-seq	.	polyA plus RNA-seq	UBERON:0000995	uterus	tissue	adult	gtex	paired	FALSE			Uterus	-0.00546837	-0.972376	0.972376	chr8:10447111-11495687:.
chr1:172264328:T>C		rs2422075	1	172233468	172264328	T	C	ENSG00000283152	MIR3120	miRNA			rna_seq	GeneMaskLFCScorer(requested_output=RNA_SEQ)	UBERON:0000995 total RNA-seq	+	total RNA-seq	UBERON:0000995	uterus	tissue	adult	encode	paired	FALSE				-0.00486183	-0.972376	0.972376	chr1:171740040-172788616:.
chrX:71100139:A>C		rs4489469	X	70319989	71100139	A	C	ENSG00000285171	ENSG00000285171	protein_coding			rna_seq	GeneMaskLFCScorer(requested_output=RNA_SEQ)	UBERON:0000995 total RNA-seq	-	total RNA-seq	UBERON:0000995	uterus	tissue	adult	encode	paired	FALSE				-0.0040257	-0.972376	0.972376	chrX:70575851-71624427:.
chr3:49308697:T>C		rs11710434	3	49346130	49308697	T	C	ENSG00000207605	MIR191	miRNA			rna_seq	GeneMaskLFCScorer(requested_output=RNA_SEQ)	UBERON:0000995 total RNA-seq	-	total RNA-seq	UBERON:0000995	uterus	tissue	adult	encode	paired	FALSE				-0.00404167	-0.972376	0.972376	chr3:48784409-49832985:.
chr8:99425054:A>G		rs3134186	8	100437282	99425054	A	G	ENSG00000229625	ENSG00000229625	lncRNA			rna_seq	GeneMaskLFCScorer(requested_output=RNA_SEQ)	UBERON:0000995 total RNA-seq	+	total RNA-seq	UBERON:0000995	uterus	tissue	adult	encode	paired	FALSE				-0.00486278	-0.972376	0.972376	chr8:98900766-99949342:.
chr12:102038287:A>G		rs4556601	12	102432065	102038287	A	G	ENSG00000274560	ENSG00000274560	lncRNA			rna_seq	GeneMaskLFCScorer(requested_output=RNA_SEQ)	UBERON:0000995 gtex Uterus polyA plus RNA-seq	.	polyA plus RNA-seq	UBERON:0000995	uterus	tissue	adult	gtex	paired	FALSE			Uterus	-0.0054698	-0.972376	0.972376	chr12:101513999-102562575:.
chr12:54025073:T>C		rs2077177	12	54418857	54025073	T	C	ENSG00000257477	LINC01154	lncRNA			rna_seq	GeneMaskLFCScorer(requested_output=RNA_SEQ)	UBERON:0000995 gtex Uterus polyA plus RNA-seq	.	polyA plus RNA-seq	UBERON:0000995	uterus	tissue	adult	gtex	paired	FALSE			Uterus	-0.00544047	-0.972376	0.972376	chr12:53500785-54549361:.
chr8:74376852:T>C		rs6996555	8	75289087	74376852	T	C	ENSG00000207417	Y_RNA	misc_RNA			rna_seq	GeneMaskLFCScorer(requested_output=RNA_SEQ)	UBERON:0000995 total RNA-seq	+	total RNA-seq	UBERON:0000995	uterus	tissue	adult	encode	paired	FALSE				-0.00486422	-0.972376	0.972376	chr8:73852564-74901140:.
chr17:20179913:A>T		rs2189709	17	20083226	20179913	A	T	ENSG00000231645	KRT17P6	transcribed_unprocessed_pseudogene			rna_seq	GeneMaskLFCScorer(requested_output=RNA_SEQ)	UBERON:0000995 gtex Uterus polyA plus RNA-seq	.	polyA plus RNA-seq	UBERON:0000995	uterus	tissue	adult	gtex	paired	FALSE			Uterus	-0.00544929	-0.972376	0.972376	chr17:19655625-20704201:.
chr12:15206307:A>T		rs7303854	12	15359241	15206307	A	T	ENSG00000111339	ART4	protein_coding			rna_seq	GeneMaskLFCScorer(requested_output=RNA_SEQ)	UBERON:0000995 total RNA-seq	-	total RNA-seq	UBERON:0000995	uterus	tissue	adult	encode	paired	FALSE				-0.00404406	-0.972376	0.972376	chr12:14682019-15730595:.
chr1:171973643:A>C		rs6425521	1	171942783	171973643	A	C	ENSG00000283683	MYOCOS	protein_coding			rna_seq	GeneMaskLFCScorer(requested_output=RNA_SEQ)	UBERON:0000995 gtex Uterus polyA plus RNA-seq	.	polyA plus RNA-seq	UBERON:0000995	uterus	tissue	adult	gtex	paired	FALSE			Uterus	-0.00544548	-0.972376	0.972376	chr1:171449355-172497931:.
chr3:49766857:T>C		rs6804970	3	49804290	49766857	T	C	ENSG00000199546	Y_RNA	misc_RNA			rna_seq	GeneMaskLFCScorer(requested_output=RNA_SEQ)	UBERON:0000995 gtex Uterus polyA plus RNA-seq	.	polyA plus RNA-seq	UBERON:0000995	uterus	tissue	adult	gtex	paired	FALSE			Uterus	-0.00545895	-0.972376	0.972376	chr3:49242569-50291145:.
chr12:15230103:T>C		rs17347323	12	15383037	15230103	T	C	ENSG00000111339	ART4	protein_coding			rna_seq	GeneMaskLFCScorer(requested_output=RNA_SEQ)	UBERON:0000995 total RNA-seq	-	total RNA-seq	UBERON:0000995	uterus	tissue	adult	encode	paired	FALSE				0.00398207	0.972376	0.972376	chr12:14705815-15754391:.
chr17:48242286:A>G		rs2924256	17	46319648	48242286	A	G	ENSG00000167183	PRR15L	protein_coding			rna_seq	GeneMaskLFCScorer(requested_output=RNA_SEQ)	UBERON:0000995 total RNA-seq	-	total RNA-seq	UBERON:0000995	uterus	tissue	adult	encode	paired	FALSE				0.00400591	0.972376	0.972376	chr17:47717998-48766574:.
chr11:32311449:T>C		rs742996	11	32332995	32311449	T	C	ENSG00000293378	ENSG00000293378	lncRNA			rna_seq	GeneMaskLFCScorer(requested_output=RNA_SEQ)	UBERON:0000995 total RNA-seq	-	total RNA-seq	UBERON:0000995	uterus	tissue	adult	encode	paired	FALSE				0.00398064	0.972376	0.972376	chr11:31787161-32835737:.
chr3:49869678:A>C		rs6446187	3	49907111	49869678	A	C	ENSG00000230698	ENSG00000230698	lncRNA			rna_seq	GeneMaskLFCScorer(requested_output=RNA_SEQ)	UBERON:0000995 gtex Uterus polyA plus RNA-seq	.	polyA plus RNA-seq	UBERON:0000995	uterus	tissue	adult	gtex	paired	FALSE			Uterus	0.00538063	0.972376	0.972376	chr3:49345390-50393966:.
chrX:70962579:T>G		rs5936615	X	70182429	70962579	T	G	ENSG00000285171	ENSG00000285171	protein_coding			rna_seq	GeneMaskLFCScorer(requested_output=RNA_SEQ)	UBERON:0000995 total RNA-seq	-	total RNA-seq	UBERON:0000995	uterus	tissue	adult	encode	paired	FALSE				0.00398493	0.972376	0.972376	chrX:70438291-71486867:.
chr12:54039213:A>G		rs765634	12	54432997	54039213	A	G	ENSG00000213470	RPL31P51	processed_pseudogene			rna_seq	GeneMaskLFCScorer(requested_output=RNA_SEQ)	UBERON:0000995 gtex Uterus polyA plus RNA-seq	.	polyA plus RNA-seq	UBERON:0000995	uterus	tissue	adult	gtex	paired	FALSE			Uterus	0.00540972	0.972376	0.972376	chr12:53514925-54563501:.
chr12:14356718:T>C		rs11055949	12	14509652	14356718	T	C	ENSG00000293251	ENSG00000293251	lncRNA			rna_seq	GeneMaskLFCScorer(requested_output=RNA_SEQ)	UBERON:0000995 gtex Uterus polyA plus RNA-seq	.	polyA plus RNA-seq	UBERON:0000995	uterus	tissue	adult	gtex	paired	FALSE			Uterus	0.00540018	0.972376	0.972376	chr12:13832430-14881006:.
chr3:49136573:C>G		rs6770112	3	49174006	49136573	C	G	ENSG00000284364	MIR6824	miRNA			rna_seq	GeneMaskLFCScorer(requested_output=RNA_SEQ)	UBERON:0000995 gtex Uterus polyA plus RNA-seq	.	polyA plus RNA-seq	UBERON:0000995	uterus	tissue	adult	gtex	paired	FALSE			Uterus	0.00539255	0.972376	0.972376	chr3:48612285-49660861:.
chr7:25730188:A>G		rs4722506	7	25769808	25730188	A	G	ENSG00000199085	MIR148A	miRNA			rna_seq	GeneMaskLFCScorer(requested_output=RNA_SEQ)	UBERON:0000995 total RNA-seq	-	total RNA-seq	UBERON:0000995	uterus	tissue	adult	encode	paired	FALSE				0.00399542	0.972376	0.972376	chr7:25205900-26254476:.
chr6:73720772:A>G		rs9446996	6	74430495	73720772	A	G	ENSG00000231652	CD109-AS1	lncRNA			rna_seq	GeneMaskLFCScorer(requested_output=RNA_SEQ)	UBERON:0000995 total RNA-seq	-	total RNA-seq	UBERON:0000995	uterus	tissue	adult	encode	paired	FALSE				0.00398636	0.972376	0.972376	chr6:73196484-74245060:.
chr17:20218088:A>G		rs2703819	17	20121401	20218088	A	G	ENSG00000232889	ENSG00000232889	processed_pseudogene			rna_seq	GeneMaskLFCScorer(requested_output=RNA_SEQ)	UBERON:0000995 gtex Uterus polyA plus RNA-seq	.	polyA plus RNA-seq	UBERON:0000995	uterus	tissue	adult	gtex	paired	FALSE			Uterus	0.00537491	0.972376	0.972376	chr17:19693800-20742376:.
chr11:30302928:A>T		rs1933348	11	30324475	30302928	A	T	ENSG00000254530	LINC02755	lncRNA			rna_seq	GeneMaskLFCScorer(requested_output=RNA_SEQ)	UBERON:0000995 gtex Uterus polyA plus RNA-seq	.	polyA plus RNA-seq	UBERON:0000995	uterus	tissue	adult	gtex	paired	FALSE			Uterus	0.00541019	0.972376	0.972376	chr11:29778640-30827216:.
chr6:19797423:A>T		rs6456268	6	19797654	19797423	A	T	ENSG00000287614	ENSG00000287614	lncRNA			rna_seq	GeneMaskLFCScorer(requested_output=RNA_SEQ)	UBERON:0000995 gtex Uterus polyA plus RNA-seq	.	polyA plus RNA-seq	UBERON:0000995	uterus	tissue	adult	gtex	paired	FALSE			Uterus	0.00537062	0.972376	0.972376	chr6:19273135-20321711:.
chr17:48268286:T>C		rs1470831	17	46345648	48268286	T	C	ENSG00000244559	ENSG00000244559	processed_pseudogene			rna_seq	GeneMaskLFCScorer(requested_output=RNA_SEQ)	UBERON:0000995 gtex Uterus polyA plus RNA-seq	.	polyA plus RNA-seq	UBERON:0000995	uterus	tissue	adult	gtex	paired	FALSE			Uterus	0.00539446	0.972376	0.972376	chr17:47743998-48792574:.
chr10:21809772:A>G		rs10828266	10	22098701	21809772	A	G	ENSG00000078114	NEBL	protein_coding			rna_seq	GeneMaskLFCScorer(requested_output=RNA_SEQ)	UBERON:0000995 total RNA-seq	-	total RNA-seq	UBERON:0000995	uterus	tissue	adult	encode	paired	FALSE				0.00400114	0.972376	0.972376	chr10:21285484-22334060:.
chr17:20163318:T>C		rs4925090	17	20066631	20163318	T	C	ENSG00000278701	Metazoa_SRP	misc_RNA			rna_seq	GeneMaskLFCScorer(requested_output=RNA_SEQ)	UBERON:0000995 total RNA-seq	+	total RNA-seq	UBERON:0000995	uterus	tissue	adult	encode	paired	FALSE				0.00480747	0.972376	0.972376	chr17:19639030-20687606:.
chr8:99150312:A>G		rs72670298	8	100162540	99150312	A	G	ENSG00000229625	ENSG00000229625	lncRNA			rna_seq	GeneMaskLFCScorer(requested_output=RNA_SEQ)	UBERON:0000995 total RNA-seq	+	total RNA-seq	UBERON:0000995	uterus	tissue	adult	encode	paired	FALSE				0.00480699	0.972376	0.972376	chr8:98626024-99674600:.
chr1:172148210:T>C		rs10911110	1	172117350	172148210	T	C	ENSG00000208024	MIR199A2	miRNA			rna_seq	GeneMaskLFCScorer(requested_output=RNA_SEQ)	UBERON:0000995 total RNA-seq	-	total RNA-seq	UBERON:0000995	uterus	tissue	adult	encode	paired	FALSE				0.0039885	0.972376	0.972376	chr1:171623922-172672498:.
chr3:50121341:A>G		rs2856237	3	50158774	50121341	A	G	ENSG00000186792	HYAL3	protein_coding			rna_seq	GeneMaskLFCScorer(requested_output=RNA_SEQ)	UBERON:0000995 gtex Uterus polyA plus RNA-seq	.	polyA plus RNA-seq	UBERON:0000995	uterus	tissue	adult	gtex	paired	FALSE			Uterus	0.00537586	0.972376	0.972376	chr3:49597053-50645629:.
chr17:48323956:A>G		rs7210445	17	46401318	48323956	A	G	ENSG00000273750	ENSG00000273750	misc_RNA			rna_seq	GeneMaskLFCScorer(requested_output=RNA_SEQ)	UBERON:0000995 gtex Uterus polyA plus RNA-seq	.	polyA plus RNA-seq	UBERON:0000995	uterus	tissue	adult	gtex	paired	FALSE			Uterus	0.00540447	0.972376	0.972376	chr17:47799668-48848244:.
chr6:74145417:T>C		rs12196799	6	74855133	74145417	T	C	ENSG00000272243	ENSG00000272243	lncRNA			rna_seq	GeneMaskLFCScorer(requested_output=RNA_SEQ)	UBERON:0000995 gtex Uterus polyA plus RNA-seq	.	polyA plus RNA-seq	UBERON:0000995	uterus	tissue	adult	gtex	paired	FALSE			Uterus	0.00538301	0.972376	0.972376	chr6:73621129-74669705:.
chr6:127143609:T>C		rs2503320	6	127464754	127143609	T	C	ENSG00000287731	ENSG00000287731	lncRNA			rna_seq	GeneMaskLFCScorer(requested_output=RNA_SEQ)	UBERON:0000995 gtex Uterus polyA plus RNA-seq	.	polyA plus RNA-seq	UBERON:0000995	uterus	tissue	adult	gtex	paired	FALSE			Uterus	0.00538349	0.972376	0.972376	chr6:126619321-127667897:.
chr1:22097583:T>G		rs80288086	1	22424076	22097583	T	G	ENSG00000232037	RPL21P29	processed_pseudogene			rna_seq	GeneMaskLFCScorer(requested_output=RNA_SEQ)	UBERON:0000995 gtex Uterus polyA plus RNA-seq	.	polyA plus RNA-seq	UBERON:0000995	uterus	tissue	adult	gtex	paired	FALSE			Uterus	0.00537443	0.972376	0.972376	chr1:21573295-22621871:.
chr2:11540277:T>C		rs35417544	2	11680403	11540277	T	C	ENSG00000169006	NTSR2	protein_coding			rna_seq	GeneMaskLFCScorer(requested_output=RNA_SEQ)	UBERON:0000995 gtex Uterus polyA plus RNA-seq	.	polyA plus RNA-seq	UBERON:0000995	uterus	tissue	adult	gtex	paired	FALSE			Uterus	0.00537252	0.972376	0.972376	chr2:11015989-12064565:.
chr13:49927744:T>C		rs41308548	13	50501880	49927744	T	C	ENSG00000181358	CTAGE10P	processed_pseudogene			rna_seq	GeneMaskLFCScorer(requested_output=RNA_SEQ)	UBERON:0000995 gtex Uterus polyA plus RNA-seq	.	polyA plus RNA-seq	UBERON:0000995	uterus	tissue	adult	gtex	paired	FALSE			Uterus	0.0053997	0.972376	0.972376	chr13:49403456-50452032:.
chrX:70973053:A>G		rs6625733	X	70192903	70973053	A	G	ENSG00000204165	CXorf65	protein_coding			rna_seq	GeneMaskLFCScorer(requested_output=RNA_SEQ)	UBERON:0000995 gtex Uterus polyA plus RNA-seq	.	polyA plus RNA-seq	UBERON:0000995	uterus	tissue	adult	gtex	paired	FALSE			Uterus	0.00538921	0.972376	0.972376	chrX:70448765-71497341:.
chr9:133279294:T>G		rs495828	9	136154867	133279294	T	G	ENSG00000252542	SNORD36C	snoRNA			rna_seq	GeneMaskLFCScorer(requested_output=RNA_SEQ)	UBERON:0000995 total RNA-seq	+	total RNA-seq	UBERON:0000995	uterus	tissue	adult	encode	paired	FALSE				0.00481176	0.972376	0.972376	chr9:132755006-133803582:.
chr9:22141876:T>C		rs4977577	9	22141875	22141876	T	C	ENSG00000266446	ENSG00000266446	lncRNA			rna_seq	GeneMaskLFCScorer(requested_output=RNA_SEQ)	UBERON:0000995 total RNA-seq	+	total RNA-seq	UBERON:0000995	uterus	tissue	adult	encode	paired	FALSE				0.00481987	0.972376	0.972376	chr9:21617588-22666164:.
chr3:49387734:A>G		rs62259943	3	49425167	49387734	A	G	ENSG00000235236	ENSG00000235236	lncRNA			rna_seq	GeneMaskLFCScorer(requested_output=RNA_SEQ)	UBERON:0000995 total RNA-seq	-	total RNA-seq	UBERON:0000995	uterus	tissue	adult	encode	paired	FALSE				0.00399542	0.972376	0.972376	chr3:48863446-49912022:.
chr3:128170532:T>G		rs3122174	3	127889375	128170532	T	G	ENSG00000222627	RNU2-37P	snRNA			rna_seq	GeneMaskLFCScorer(requested_output=RNA_SEQ)	UBERON:0000995 total RNA-seq	-	total RNA-seq	UBERON:0000995	uterus	tissue	adult	encode	paired	FALSE				0.0039897	0.972376	0.972376	chr3:127646244-128694820:.
chr2:27132103:T>C		rs11695930	2	27354971	27132103	T	C	ENSG00000163794	UCN	protein_coding			rna_seq	GeneMaskLFCScorer(requested_output=RNA_SEQ)	UBERON:0000995 total RNA-seq	-	total RNA-seq	UBERON:0000995	uterus	tissue	adult	encode	paired	FALSE				0.0040102	0.972376	0.972376	chr2:26607815-27656391:.
chr12:54001270:A>G		rs12313705	12	54395054	54001270	A	G	ENSG00000139574	NPFF	protein_coding			rna_seq	GeneMaskLFCScorer(requested_output=RNA_SEQ)	UBERON:0000995 total RNA-seq	-	total RNA-seq	UBERON:0000995	uterus	tissue	adult	encode	paired	FALSE				0.00400805	0.972376	0.972376	chr12:53476982-54525558:.
chr8:11124900:C>G		rs7830569	8	10982410	11124900	C	G	ENSG00000239315	RPL19P13	processed_pseudogene			rna_seq	GeneMaskLFCScorer(requested_output=RNA_SEQ)	UBERON:0000995 gtex Uterus polyA plus RNA-seq	.	polyA plus RNA-seq	UBERON:0000995	uterus	tissue	adult	gtex	paired	FALSE			Uterus	0.00537491	0.972376	0.972376	chr8:10600612-11649188:.
chr8:10944545:A>G		rs11783749	8	10802055	10944545	A	G	ENSG00000207128	RNU6-729P	snRNA			rna_seq	GeneMaskLFCScorer(requested_output=RNA_SEQ)	UBERON:0000995 total RNA-seq	+	total RNA-seq	UBERON:0000995	uterus	tissue	adult	encode	paired	FALSE				0.00484324	0.972376	0.972376	chr8:10420257-11468833:.
chr1:172126301:A>C		rs733191	1	172095441	172126301	A	C	ENSG00000236741	ENSG00000236741	processed_pseudogene			rna_seq	GeneMaskLFCScorer(requested_output=RNA_SEQ)	UBERON:0000995 total RNA-seq	+	total RNA-seq	UBERON:0000995	uterus	tissue	adult	encode	paired	FALSE				0.004848	0.972376	0.972376	chr1:171602013-172650589:.
chr6:29947574:T>G		rs72845119	6	29915351	29947574	T	G	ENSG00000204632	HLA-G	protein_coding			rna_seq	GeneMaskLFCScorer(requested_output=RNA_SEQ)	UBERON:0000995 total RNA-seq	+	total RNA-seq	UBERON:0000995	uterus	tissue	adult	encode	paired	FALSE				0.00481772	0.972376	0.972376	chr6:29423286-30471862:.
chr12:102050286:T>C		rs7958593	12	102444064	102050286	T	C	ENSG00000199933	RNY1P16	misc_RNA			rna_seq	GeneMaskLFCScorer(requested_output=RNA_SEQ)	UBERON:0000995 gtex Uterus polyA plus RNA-seq	.	polyA plus RNA-seq	UBERON:0000995	uterus	tissue	adult	gtex	paired	FALSE			Uterus	0.00538921	0.972376	0.972376	chr12:101525998-102574574:.
chr6:29868855:T>C		rs72848654	6	29836632	29868855	T	C	ENSG00000281831	HCP5B	lncRNA			rna_seq	GeneMaskLFCScorer(requested_output=RNA_SEQ)	UBERON:0000995 gtex Uterus polyA plus RNA-seq	.	polyA plus RNA-seq	UBERON:0000995	uterus	tissue	adult	gtex	paired	FALSE			Uterus	0.0053935	0.972376	0.972376	chr6:29344567-30393143:.
chr11:30456923:A>G		rs11031095	11	30478470	30456923	A	G	ENSG00000182255	KCNA4	protein_coding			rna_seq	GeneMaskLFCScorer(requested_output=RNA_SEQ)	UBERON:0000995 total RNA-seq	-	total RNA-seq	UBERON:0000995	uterus	tissue	adult	encode	paired	FALSE				0.00400019	0.972376	0.972376	chr11:29932635-30981211:.
chr9:22158599:A>G		rs10738611	9	22158598	22158599	A	G	ENSG00000234840	LINC01239	lncRNA			rna_seq	GeneMaskLFCScorer(requested_output=RNA_SEQ)	UBERON:0000995 total RNA-seq	+	total RNA-seq	UBERON:0000995	uterus	tissue	adult	encode	paired	FALSE				0.00481272	0.972376	0.972376	chr9:21634311-22682887:.
chr17:20112287:C>G		rs7216599	17	20015600	20112287	C	G	ENSG00000264785	ENSG00000264785	lncRNA			rna_seq	GeneMaskLFCScorer(requested_output=RNA_SEQ)	UBERON:0000995 gtex Uterus polyA plus RNA-seq	.	polyA plus RNA-seq	UBERON:0000995	uterus	tissue	adult	gtex	paired	FALSE			Uterus	0.00537276	0.972376	0.972376	chr17:19587999-20636575:.
chr1:172299083:C>G		rs2586413	1	172268223	172299083	C	G	ENSG00000283844	MIR214	miRNA			rna_seq	GeneMaskLFCScorer(requested_output=RNA_SEQ)	UBERON:0000995 total RNA-seq	-	total RNA-seq	UBERON:0000995	uterus	tissue	adult	encode	paired	FALSE				0.00400734	0.972376	0.972376	chr1:171774795-172823371:.
chr6:151735707:A>G		rs2982556	6	152056842	151735707	A	G	ENSG00000252487	RNY4P20	misc_RNA			rna_seq	GeneMaskLFCScorer(requested_output=RNA_SEQ)	UBERON:0000995 gtex Uterus polyA plus RNA-seq	.	polyA plus RNA-seq	UBERON:0000995	uterus	tissue	adult	gtex	paired	FALSE			Uterus	0.00538588	0.972376	0.972376	chr6:151211419-152259995:.
chr8:10979680:A>G		rs34738102	8	10837190	10979680	A	G	ENSG00000253641	LINC03022	lncRNA			rna_seq	GeneMaskLFCScorer(requested_output=RNA_SEQ)	UBERON:0000995 total RNA-seq	+	total RNA-seq	UBERON:0000995	uterus	tissue	adult	encode	paired	FALSE				0.00483513	0.972376	0.972376	chr8:10455392-11503968:.
chr10:88574552:T>C		rs2576161	10	90334309	88574552	T	C	ENSG00000275015	ENSG00000275015	unprocessed_pseudogene			rna_seq	GeneMaskLFCScorer(requested_output=RNA_SEQ)	UBERON:0000995 total RNA-seq	-	total RNA-seq	UBERON:0000995	uterus	tissue	adult	encode	paired	FALSE				0.00399685	0.972376	0.972376	chr10:88050264-89098840:.
chr3:50195782:T>G		rs11919418	3	50233215	50195782	T	G	ENSG00000179564	LSMEM2	protein_coding			rna_seq	GeneMaskLFCScorer(requested_output=RNA_SEQ)	UBERON:0000995 total RNA-seq	+	total RNA-seq	UBERON:0000995	uterus	tissue	adult	encode	paired	FALSE				0.00482702	0.972376	0.972376	chr3:49671494-50720070:.
chr7:27175422:T>C		rs6949451	7	27215041	27175422	T	C	ENSG00000277469	ENSG00000277469	misc_RNA			rna_seq	GeneMaskLFCScorer(requested_output=RNA_SEQ)	UBERON:0000995 gtex Uterus polyA plus RNA-seq	.	polyA plus RNA-seq	UBERON:0000995	uterus	tissue	adult	gtex	paired	FALSE			Uterus	0.00539613	0.972376	0.972376	chr7:26651134-27699710:.
chr1:21929029:T>G		rs139561469	1	22255522	21929029	T	G	ENSG00000232037	RPL21P29	processed_pseudogene			rna_seq	GeneMaskLFCScorer(requested_output=RNA_SEQ)	UBERON:0000995 gtex Uterus polyA plus RNA-seq	.	polyA plus RNA-seq	UBERON:0000995	uterus	tissue	adult	gtex	paired	FALSE			Uterus	0.00537252	0.972376	0.972376	chr1:21404741-22453317:.
chr6:74174825:C>G		rs7765359	6	74884541	74174825	C	G	ENSG00000119899	SLC17A5	protein_coding			rna_seq	GeneMaskLFCScorer(requested_output=RNA_SEQ)	UBERON:0000995 gtex Uterus polyA plus RNA-seq	.	polyA plus RNA-seq	UBERON:0000995	uterus	tissue	adult	gtex	paired	FALSE			Uterus	0.00539327	0.972376	0.972376	chr6:73650537-74699113:.
chr6:74123671:A>G		rs12215618	6	74833387	74123671	A	G	ENSG00000272243	ENSG00000272243	lncRNA			rna_seq	GeneMaskLFCScorer(requested_output=RNA_SEQ)	UBERON:0000995 gtex Uterus polyA plus RNA-seq	.	polyA plus RNA-seq	UBERON:0000995	uterus	tissue	adult	gtex	paired	FALSE			Uterus	0.00540209	0.972376	0.972376	chr6:73599383-74647959:.
chr2:231851527:C>G		rs62198650	2	232716237	231851527	C	G	ENSG00000263641	MIR4777	miRNA			rna_seq	GeneMaskLFCScorer(requested_output=RNA_SEQ)	UBERON:0000995 gtex Uterus polyA plus RNA-seq	.	polyA plus RNA-seq	UBERON:0000995	uterus	tissue	adult	gtex	paired	FALSE			Uterus	0.00540733	0.972376	0.972376	chr2:231327239-232375815:.
chr6:73816581:A>C		rs2917857	6	74526304	73816581	A	C	ENSG00000223967	ENSG00000223967	processed_pseudogene			rna_seq	GeneMaskLFCScorer(requested_output=RNA_SEQ)	UBERON:0000995 gtex Uterus polyA plus RNA-seq	.	polyA plus RNA-seq	UBERON:0000995	uterus	tissue	adult	gtex	paired	FALSE			Uterus	0.00539684	0.972376	0.972376	chr6:73292293-74340869:.
chr1:172182677:A>T		rs480988	1	172151817	172182677	A	T	ENSG00000283844	MIR214	miRNA			rna_seq	GeneMaskLFCScorer(requested_output=RNA_SEQ)	UBERON:0000995 total RNA-seq	-	total RNA-seq	UBERON:0000995	uterus	tissue	adult	encode	paired	FALSE				0.00399923	0.972376	0.972376	chr1:171658389-172706965:.
chr3:49836813:T>C		rs59684465	3	49874246	49836813	T	C	ENSG00000183763	TRAIP	protein_coding			rna_seq	GeneMaskLFCScorer(requested_output=RNA_SEQ)	UBERON:0000995 total RNA-seq	-	total RNA-seq	UBERON:0000995	uterus	tissue	adult	encode	paired	FALSE				0.00400639	0.972376	0.972376	chr3:49312525-50361101:.
chrX:71072350:A>G		rs5981065	X	70292200	71072350	A	G	ENSG00000213706	RHOG2P	processed_pseudogene			rna_seq	GeneMaskLFCScorer(requested_output=RNA_SEQ)	UBERON:0000995 gtex Uterus polyA plus RNA-seq	.	polyA plus RNA-seq	UBERON:0000995	uterus	tissue	adult	gtex	paired	FALSE			Uterus	0.00539875	0.972376	0.972376	chrX:70548062-71596638:.
chr2:27020496:A>G		rs7606840	2	27243364	27020496	A	G	ENSG00000138028	CGREF1	protein_coding			rna_seq	GeneMaskLFCScorer(requested_output=RNA_SEQ)	UBERON:0000995 total RNA-seq	-	total RNA-seq	UBERON:0000995	uterus	tissue	adult	encode	paired	FALSE				0.00399542	0.972376	0.972376	chr2:26496208-27544784:.
chr3:49168885:C>G		rs6790914	3	49206318	49168885	C	G	ENSG00000225399	ENSG00000225399	lncRNA			rna_seq	GeneMaskLFCScorer(requested_output=RNA_SEQ)	UBERON:0000995 total RNA-seq	+	total RNA-seq	UBERON:0000995	uterus	tissue	adult	encode	paired	FALSE				0.00483513	0.972376	0.972376	chr3:48644597-49693173:.
chr1:172182677:A>T		rs480988	1	172151817	172182677	A	T	ENSG00000233328	PFN1P1	processed_pseudogene			rna_seq	GeneMaskLFCScorer(requested_output=RNA_SEQ)	UBERON:0000995 gtex Uterus polyA plus RNA-seq	.	polyA plus RNA-seq	UBERON:0000995	uterus	tissue	adult	gtex	paired	FALSE			Uterus	0.00540525	0.972376	0.972376	chr1:171658389-172706965:.
chr2:187298523:T>C		rs17756804	2	188163250	187298523	T	C	ENSG00000222845	RN7SKP42	misc_RNA			rna_seq	GeneMaskLFCScorer(requested_output=RNA_SEQ)	UBERON:0000995 gtex Uterus polyA plus RNA-seq	.	polyA plus RNA-seq	UBERON:0000995	uterus	tissue	adult	gtex	paired	FALSE			Uterus	0.00539541	0.972376	0.972376	chr2:186774235-187822811:.
chr8:10979509:A>G		rs7014861	8	10837019	10979509	A	G	ENSG00000207600	MIR598	miRNA			rna_seq	GeneMaskLFCScorer(requested_output=RNA_SEQ)	UBERON:0000995 gtex Uterus polyA plus RNA-seq	.	polyA plus RNA-seq	UBERON:0000995	uterus	tissue	adult	gtex	paired	FALSE			Uterus	0.00538063	0.972376	0.972376	chr8:10455221-11503797:.
chr12:56955255:A>G		rs746049	12	57349039	56955255	A	G	ENSG00000182379	NXPH4	protein_coding			rna_seq	GeneMaskLFCScorer(requested_output=RNA_SEQ)	UBERON:0000995 total RNA-seq	+	total RNA-seq	UBERON:0000995	uterus	tissue	adult	encode	paired	FALSE				0.00481749	0.972376	0.972376	chr12:56430967-57479543:.
chr13:50442800:A>G		rs9568410	13	51016936	50442800	A	G	ENSG00000277752	ENSG00000277752	misc_RNA			rna_seq	GeneMaskLFCScorer(requested_output=RNA_SEQ)	UBERON:0000995 gtex Uterus polyA plus RNA-seq	.	polyA plus RNA-seq	UBERON:0000995	uterus	tissue	adult	gtex	paired	FALSE			Uterus	0.00538075	0.972376	0.972376	chr13:49918512-50967088:.
chr7:27177740:A>G	HOXA10/7p15.2	rs6970537	7	27217359	27177740	A	G	ENSG00000235574	ENSG00000235574	processed_pseudogene			rna_seq	GeneMaskLFCScorer(requested_output=RNA_SEQ)	UBERON:0000995 total RNA-seq	-	total RNA-seq	UBERON:0000995	uterus	tissue	adult	encode	paired	FALSE				0.00398111	0.972376	0.972376	chr7:26653452-27702028:.	27217359	7
chr5:82756463:C>G		rs13177597	5	82052282	82756463	C	G	ENSG00000238835	SCARNA18	snoRNA			rna_seq	GeneMaskLFCScorer(requested_output=RNA_SEQ)	UBERON:0000995 total RNA-seq	-	total RNA-seq	UBERON:0000995	uterus	tissue	adult	encode	paired	FALSE				0.00400281	0.972376	0.972376	chr5:82232175-83280751:.
chr11:32348834:A>G		rs10835889	11	32370380	32348834	A	G	ENSG00000244535	ENSG00000244535	processed_pseudogene			rna_seq	GeneMaskLFCScorer(requested_output=RNA_SEQ)	UBERON:0000995 gtex Uterus polyA plus RNA-seq	.	polyA plus RNA-seq	UBERON:0000995	uterus	tissue	adult	gtex	paired	FALSE			Uterus	0.00540113	0.972376	0.972376	chr11:31824546-32873122:.
chr6:29870558:A>G		rs72838606	6	29838335	29870558	A	G	ENSG00000204655	MOG	protein_coding			rna_seq	GeneMaskLFCScorer(requested_output=RNA_SEQ)	UBERON:0000995 gtex Uterus polyA plus RNA-seq	.	polyA plus RNA-seq	UBERON:0000995	uterus	tissue	adult	gtex	paired	FALSE			Uterus	0.00540209	0.972376	0.972376	chr6:29346270-30394846:.
chr12:54034227:A>C		rs2071449	12	54428011	54034227	A	C	ENSG00000273046	ENSG00000273046	lncRNA			rna_seq	GeneMaskLFCScorer(requested_output=RNA_SEQ)	UBERON:0000995 gtex Uterus polyA plus RNA-seq	.	polyA plus RNA-seq	UBERON:0000995	uterus	tissue	adult	gtex	paired	FALSE			Uterus	0.00539827	0.972376	0.972376	chr12:53509939-54558515:.
chr10:21885612:T>C		rs792456	10	22174541	21885612	T	C	ENSG00000227462	PSME2P6	processed_pseudogene			rna_seq	GeneMaskLFCScorer(requested_output=RNA_SEQ)	UBERON:0000995 gtex Uterus polyA plus RNA-seq	.	polyA plus RNA-seq	UBERON:0000995	uterus	tissue	adult	gtex	paired	FALSE			Uterus	0.00540447	0.972376	0.972376	chr10:21361324-22409900:.
chr10:88498987:T>C		rs2576170	10	90258744	88498987	T	C	ENSG00000204022	LIPJ	protein_coding			rna_seq	GeneMaskLFCScorer(requested_output=RNA_SEQ)	UBERON:0000995 total RNA-seq	+	total RNA-seq	UBERON:0000995	uterus	tissue	adult	encode	paired	FALSE				0.00481463	0.972376	0.972376	chr10:87974699-89023275:.
chr3:49707802:A>G		rs11709734	3	49745235	49707802	A	G	ENSG00000164061	BSN	protein_coding			rna_seq	GeneMaskLFCScorer(requested_output=RNA_SEQ)	UBERON:0000995 total RNA-seq	+	total RNA-seq	UBERON:0000995	uterus	tissue	adult	encode	paired	FALSE				0.00484324	0.972376	0.972376	chr3:49183514-50232090:.
chr11:27211868:A>G		rs1442930	11	27233415	27211868	A	G	ENSG00000148942	SLC5A12	protein_coding			rna_seq	GeneMaskLFCScorer(requested_output=RNA_SEQ)	UBERON:0000995 gtex Uterus polyA plus RNA-seq	.	polyA plus RNA-seq	UBERON:0000995	uterus	tissue	adult	gtex	paired	FALSE			Uterus	0.00540161	0.972376	0.972376	chr11:26687580-27736156:.
chrX:70944367:T>C		rs5937029	X	70164217	70944367	T	C	ENSG00000284391	ENSG00000284391	lncRNA			rna_seq	GeneMaskLFCScorer(requested_output=RNA_SEQ)	UBERON:0000995 total RNA-seq	-	total RNA-seq	UBERON:0000995	uterus	tissue	adult	encode	paired	FALSE				0.0039897	0.972376	0.972376	chrX:70420079-71468655:.
chr6:73847834:T>C		rs9447054	6	74557531	73847834	T	C	ENSG00000229862	EEF1A1-AS1	lncRNA			rna_seq	GeneMaskLFCScorer(requested_output=RNA_SEQ)	UBERON:0000995 total RNA-seq	+	total RNA-seq	UBERON:0000995	uterus	tissue	adult	encode	paired	FALSE				0.0048213	0.972376	0.972376	chr6:73323546-74372122:.
chr2:11570590:A>G		rs6432220	2	11710716	11570590	A	G	ENSG00000230154	AIDAP1	processed_pseudogene			rna_seq	GeneMaskLFCScorer(requested_output=RNA_SEQ)	UBERON:0000995 gtex Uterus polyA plus RNA-seq	.	polyA plus RNA-seq	UBERON:0000995	uterus	tissue	adult	gtex	paired	FALSE			Uterus	0.00540829	0.972376	0.972376	chr2:11046302-12094878:.
chr3:49798017:T>C		rs6790568	3	49835450	49798017	T	C	ENSG00000114378	HYAL1	protein_coding			rna_seq	GeneMaskLFCScorer(requested_output=RNA_SEQ)	UBERON:0000995 total RNA-seq	-	total RNA-seq	UBERON:0000995	uterus	tissue	adult	encode	paired	FALSE				0.004004	0.972376	0.972376	chr3:49273729-50322305:.
chr15:40097669:A>C		rs568652	15	40389870	40097669	A	C	ENSG00000230778	ANKRD63	protein_coding			rna_seq	GeneMaskLFCScorer(requested_output=RNA_SEQ)	UBERON:0000995 gtex Uterus polyA plus RNA-seq	.	polyA plus RNA-seq	UBERON:0000995	uterus	tissue	adult	gtex	paired	FALSE			Uterus	0.00541115	0.972376	0.972376	chr15:39573381-40621957:.
chr3:50186544:T>C		rs11717349	3	50223977	50186544	T	C	ENSG00000283848	MIR6872	miRNA			rna_seq	GeneMaskLFCScorer(requested_output=RNA_SEQ)	UBERON:0000995 total RNA-seq	+	total RNA-seq	UBERON:0000995	uterus	tissue	adult	encode	paired	FALSE				0.00483561	0.972376	0.972376	chr3:49662256-50710832:.
chr12:54026992:C>G		rs12319419	12	54420776	54026992	C	G	ENSG00000207924	MIR196A2	miRNA			rna_seq	GeneMaskLFCScorer(requested_output=RNA_SEQ)	UBERON:0000995 gtex Uterus polyA plus RNA-seq	.	polyA plus RNA-seq	UBERON:0000995	uterus	tissue	adult	gtex	paired	FALSE			Uterus	0.00537729	0.972376	0.972376	chr12:53502704-54551280:.
chr11:30267964:T>C		rs7940387	11	30289511	30267964	T	C	ENSG00000254530	LINC02755	lncRNA			rna_seq	GeneMaskLFCScorer(requested_output=RNA_SEQ)	UBERON:0000995 total RNA-seq	-	total RNA-seq	UBERON:0000995	uterus	tissue	adult	encode	paired	FALSE				0.00399494	0.972376	0.972376	chr11:29743676-30792252:.
chr2:187303103:A>C		rs865763	2	188167830	187303103	A	C	ENSG00000235616	ST13P2	processed_pseudogene			rna_seq	GeneMaskLFCScorer(requested_output=RNA_SEQ)	UBERON:0000995 gtex Uterus polyA plus RNA-seq	.	polyA plus RNA-seq	UBERON:0000995	uterus	tissue	adult	gtex	paired	FALSE			Uterus	0.00537443	0.972376	0.972376	chr2:186778815-187827391:.
chr7:25704368:A>C		rs11768093	7	25743988	25704368	A	C	ENSG00000290106	ENSG00000290106	lncRNA			rna_seq	GeneMaskLFCScorer(requested_output=RNA_SEQ)	UBERON:0000995 gtex Uterus polyA plus RNA-seq	.	polyA plus RNA-seq	UBERON:0000995	uterus	tissue	adult	gtex	paired	FALSE			Uterus	0.00538778	0.972376	0.972376	chr7:25180080-26228656:.
chr8:99333935:A>T		rs3103728	8	100346163	99333935	A	T	ENSG00000253415	ENSG00000253415	processed_pseudogene			rna_seq	GeneMaskLFCScorer(requested_output=RNA_SEQ)	UBERON:0000995 total RNA-seq	-	total RNA-seq	UBERON:0000995	uterus	tissue	adult	encode	paired	FALSE				0.00399017	0.972376	0.972376	chr8:98809647-99858223:.
chr3:50081315:T>C		rs34831713	3	50118748	50081315	T	C	ENSG00000114378	HYAL1	protein_coding			rna_seq	GeneMaskLFCScorer(requested_output=RNA_SEQ)	UBERON:0000995 total RNA-seq	-	total RNA-seq	UBERON:0000995	uterus	tissue	adult	encode	paired	FALSE				0.00399995	0.972376	0.972376	chr3:49557027-50605603:.
chr17:65777718:T>C		rs1541610	17	63773836	65777718	T	C	ENSG00000270870	ENSG00000270870	processed_pseudogene			rna_seq	GeneMaskLFCScorer(requested_output=RNA_SEQ)	UBERON:0000995 gtex Uterus polyA plus RNA-seq	.	polyA plus RNA-seq	UBERON:0000995	uterus	tissue	adult	gtex	paired	FALSE			Uterus	0.00539255	0.972376	0.972376	chr17:65253430-66302006:.
chr6:127171695:T>G		rs2326566	6	127492840	127171695	T	G	ENSG00000260212	ENSG00000260212	unprocessed_pseudogene			rna_seq	GeneMaskLFCScorer(requested_output=RNA_SEQ)	UBERON:0000995 gtex Uterus polyA plus RNA-seq	.	polyA plus RNA-seq	UBERON:0000995	uterus	tissue	adult	gtex	paired	FALSE			Uterus	0.00537538	0.972376	0.972376	chr6:126647407-127695983:.
chr6:29822986:A>C		rs7769235	6	29790763	29822986	A	C	ENSG00000213886	UBD	protein_coding			rna_seq	GeneMaskLFCScorer(requested_output=RNA_SEQ)	UBERON:0000995 gtex Uterus polyA plus RNA-seq	.	polyA plus RNA-seq	UBERON:0000995	uterus	tissue	adult	gtex	paired	FALSE			Uterus	0.00537682	0.972376	0.972376	chr6:29298698-30347274:.
chr8:10978407:T>C		rs4451267	8	10835917	10978407	T	C	ENSG00000253649	PRSS51	protein_coding			rna_seq	GeneMaskLFCScorer(requested_output=RNA_SEQ)	UBERON:0000995 gtex Uterus polyA plus RNA-seq	.	polyA plus RNA-seq	UBERON:0000995	uterus	tissue	adult	gtex	paired	FALSE			Uterus	0.00537491	0.972376	0.972376	chr8:10454119-11502695:.
chrX:70727834:T>C		rs6624496	X	69947684	70727834	T	C	ENSG00000120498	TEX11	protein_coding			rna_seq	GeneMaskLFCScorer(requested_output=RNA_SEQ)	UBERON:0000995 gtex Uterus polyA plus RNA-seq	.	polyA plus RNA-seq	UBERON:0000995	uterus	tissue	adult	gtex	paired	FALSE			Uterus	0.00538111	0.972376	0.972376	chrX:70203546-71252122:.
chr10:88445130:T>C		rs2872092	10	90204887	88445130	T	C	ENSG00000173239	LIPM	protein_coding			rna_seq	GeneMaskLFCScorer(requested_output=RNA_SEQ)	UBERON:0000995 gtex Uterus polyA plus RNA-seq	.	polyA plus RNA-seq	UBERON:0000995	uterus	tissue	adult	gtex	paired	FALSE			Uterus	0.00538588	0.972376	0.972376	chr10:87920842-88969418:.
chr8:10926259:T>C		rs10086521	8	10783769	10926259	T	C	ENSG00000270076	ENSG00000270076	lncRNA			rna_seq	GeneMaskLFCScorer(requested_output=RNA_SEQ)	UBERON:0000995 gtex Uterus polyA plus RNA-seq	.	polyA plus RNA-seq	UBERON:0000995	uterus	tissue	adult	gtex	paired	FALSE			Uterus	0.00540018	0.972376	0.972376	chr8:10401971-11450547:.
chr2:27047443:A>G		rs11679069	2	27270311	27047443	A	G	ENSG00000138030	KHK	protein_coding			rna_seq	GeneMaskLFCScorer(requested_output=RNA_SEQ)	UBERON:0000995 total RNA-seq	+	total RNA-seq	UBERON:0000995	uterus	tissue	adult	encode	paired	FALSE				0.0048182	0.972376	0.972376	chr2:26523155-27571731:.
chr6:29818775:A>G		rs7743930	6	29786552	29818775	A	G	ENSG00000227609	TMEM183AP1	processed_pseudogene			rna_seq	GeneMaskLFCScorer(requested_output=RNA_SEQ)	UBERON:0000995 gtex Uterus polyA plus RNA-seq	.	polyA plus RNA-seq	UBERON:0000995	uterus	tissue	adult	gtex	paired	FALSE			Uterus	0.00537682	0.972376	0.972376	chr6:29294487-30343063:.
chr2:187478770:T>C		rs7586970	2	188343497	187478770	T	C	ENSG00000235616	ST13P2	processed_pseudogene			rna_seq	GeneMaskLFCScorer(requested_output=RNA_SEQ)	UBERON:0000995 gtex Uterus polyA plus RNA-seq	.	polyA plus RNA-seq	UBERON:0000995	uterus	tissue	adult	gtex	paired	FALSE			Uterus	0.00538349	0.972376	0.972376	chr2:186954482-188003058:.
chrX:70956553:A>G		rs5981042	X	70176403	70956553	A	G	ENSG00000147168	IL2RG	protein_coding			rna_seq	GeneMaskLFCScorer(requested_output=RNA_SEQ)	UBERON:0000995 total RNA-seq	-	total RNA-seq	UBERON:0000995	uterus	tissue	adult	encode	paired	FALSE				0.00399351	0.972376	0.972376	chrX:70432265-71480841:.
chr6:74229690:A>G		rs1622964	6	74939406	74229690	A	G	ENSG00000223786	ENSG00000223786	lncRNA			rna_seq	GeneMaskLFCScorer(requested_output=RNA_SEQ)	UBERON:0000995 gtex Uterus polyA plus RNA-seq	.	polyA plus RNA-seq	UBERON:0000995	uterus	tissue	adult	gtex	paired	FALSE			Uterus	0.005373	0.972376	0.972376	chr6:73705402-74753978:.
chr6:29954222:A>G		rs77735985	6	29921999	29954222	A	G	ENSG00000224372	HLA-N	unprocessed_pseudogene			rna_seq	GeneMaskLFCScorer(requested_output=RNA_SEQ)	UBERON:0000995 gtex Uterus polyA plus RNA-seq	.	polyA plus RNA-seq	UBERON:0000995	uterus	tissue	adult	gtex	paired	FALSE			Uterus	0.00538397	0.972376	0.972376	chr6:29429934-30478510:.
chr8:99627674:A>G		rs7825783	8	100639902	99627674	A	G	ENSG00000216069	MIR875	miRNA			rna_seq	GeneMaskLFCScorer(requested_output=RNA_SEQ)	UBERON:0000995 gtex Uterus polyA plus RNA-seq	.	polyA plus RNA-seq	UBERON:0000995	uterus	tissue	adult	gtex	paired	FALSE			Uterus	0.00537872	0.972376	0.972376	chr8:99103386-100151962:.
chr1:169129899:A>G		rs75112989	1	169099137	169129899	A	G	ENSG00000203601	LINC00970	lncRNA			rna_seq	GeneMaskLFCScorer(requested_output=RNA_SEQ)	UBERON:0000995 total RNA-seq	-	total RNA-seq	UBERON:0000995	uterus	tissue	adult	encode	paired	FALSE				0.00400278	0.972376	0.972376	chr1:168605611-169654187:.
chr6:29821221:A>G		rs34833819	6	29788998	29821221	A	G	ENSG00000233892	PAIP1P1	processed_pseudogene			rna_seq	GeneMaskLFCScorer(requested_output=RNA_SEQ)	UBERON:0000995 gtex Uterus polyA plus RNA-seq	.	polyA plus RNA-seq	UBERON:0000995	uterus	tissue	adult	gtex	paired	FALSE			Uterus	0.00538421	0.972376	0.972376	chr6:29296933-30345509:.
chr3:49182236:T>C		rs4367098	3	49219669	49182236	T	C	ENSG00000272434	ENSG00000272434	lncRNA			rna_seq	GeneMaskLFCScorer(requested_output=RNA_SEQ)	UBERON:0000995 total RNA-seq	+	total RNA-seq	UBERON:0000995	uterus	tissue	adult	encode	paired	FALSE				0.00481176	0.972376	0.972376	chr3:48657948-49706524:.
chr17:48314932:T>C		rs7213513	17	46392294	48314932	T	C	ENSG00000284038	MIR10A	miRNA			rna_seq	GeneMaskLFCScorer(requested_output=RNA_SEQ)	UBERON:0000995 total RNA-seq	-	total RNA-seq	UBERON:0000995	uterus	tissue	adult	encode	paired	FALSE				0.00399613	0.972376	0.972376	chr17:47790644-48839220:.
chr12:102116430:T>G		rs17529215	12	102510208	102116430	T	G	ENSG00000201168	RNA5SP368	rRNA_pseudogene			rna_seq	GeneMaskLFCScorer(requested_output=RNA_SEQ)	UBERON:0000995 total RNA-seq	+	total RNA-seq	UBERON:0000995	uterus	tissue	adult	encode	paired	FALSE				0.00484514	0.972376	0.972376	chr12:101592142-102640718:.
chr1:21964436:A>C		rs12730501	1	22290929	21964436	A	C	ENSG00000162551	ALPL	protein_coding			rna_seq	GeneMaskLFCScorer(requested_output=RNA_SEQ)	UBERON:0000995 total RNA-seq	+	total RNA-seq	UBERON:0000995	uterus	tissue	adult	encode	paired	FALSE				0.00482726	0.972376	0.972376	chr1:21440148-22488724:.
chr12:95184108:T>C		rs4128507	12	95577884	95184108	T	C	ENSG00000136014	USP44	protein_coding			rna_seq	GeneMaskLFCScorer(requested_output=RNA_SEQ)	UBERON:0000995 total RNA-seq	-	total RNA-seq	UBERON:0000995	uterus	tissue	adult	encode	paired	FALSE				0.00398517	0.972376	0.972376	chr12:94659820-95708396:.
chr12:15236703:T>C		rs12311304	12	15389637	15236703	T	C	ENSG00000111339	ART4	protein_coding			rna_seq	GeneMaskLFCScorer(requested_output=RNA_SEQ)	UBERON:0000995 total RNA-seq	-	total RNA-seq	UBERON:0000995	uterus	tissue	adult	encode	paired	FALSE				0.00398374	0.972376	0.972376	chr12:14712415-15760991:.
chrX:132110656:T>G		rs5930548	X	131244684	132110656	T	G	ENSG00000227183	HDGFP1	processed_pseudogene			rna_seq	GeneMaskLFCScorer(requested_output=RNA_SEQ)	UBERON:0000995 gtex Uterus polyA plus RNA-seq	.	polyA plus RNA-seq	UBERON:0000995	uterus	tissue	adult	gtex	paired	FALSE			Uterus	0.00538683	0.972376	0.972376	chrX:131586368-132634944:.
chr11:30415237:C>G		rs10742241	11	30436784	30415237	C	G	ENSG00000254530	LINC02755	lncRNA			rna_seq	GeneMaskLFCScorer(requested_output=RNA_SEQ)	UBERON:0000995 gtex Uterus polyA plus RNA-seq	.	polyA plus RNA-seq	UBERON:0000995	uterus	tissue	adult	gtex	paired	FALSE			Uterus	0.00539541	0.972376	0.972376	chr11:29890949-30939525:.
chr2:27144930:T>C		rs1298360	2	27367798	27144930	T	C	ENSG00000213453	FTH1P3	processed_pseudogene			rna_seq	GeneMaskLFCScorer(requested_output=RNA_SEQ)	UBERON:0000995 gtex Uterus polyA plus RNA-seq	.	polyA plus RNA-seq	UBERON:0000995	uterus	tissue	adult	gtex	paired	FALSE			Uterus	0.00538826	0.972376	0.972376	chr2:26620642-27669218:.
chr6:29848233:A>C		rs2394183	6	29816010	29848233	A	C	ENSG00000204622	HLA-J	transcribed_unprocessed_pseudogene			rna_seq	GeneMaskLFCScorer(requested_output=RNA_SEQ)	UBERON:0000995 total RNA-seq	+	total RNA-seq	UBERON:0000995	uterus	tissue	adult	encode	paired	FALSE				0.00483942	0.972376	0.972376	chr6:29323945-30372521:.
chr3:49481118:A>G		rs7622786	3	49518551	49481118	A	G	ENSG00000264633	MIR4271	miRNA			rna_seq	GeneMaskLFCScorer(requested_output=RNA_SEQ)	UBERON:0000995 total RNA-seq	+	total RNA-seq	UBERON:0000995	uterus	tissue	adult	encode	paired	FALSE				0.00483704	0.972376	0.972376	chr3:48956830-50005406:.
chr7:25384615:T>C		rs13221394	7	25424234	25384615	T	C	ENSG00000213798	RPL7AP41	processed_pseudogene			rna_seq	GeneMaskLFCScorer(requested_output=RNA_SEQ)	UBERON:0000995 gtex Uterus polyA plus RNA-seq	.	polyA plus RNA-seq	UBERON:0000995	uterus	tissue	adult	gtex	paired	FALSE			Uterus	0.00539732	0.972376	0.972376	chr7:24860327-25908903:.
chr9:133266456:T>C		rs2519093	9	136141870	133266456	T	C	ENSG00000200831	SNORD36B	snoRNA			rna_seq	GeneMaskLFCScorer(requested_output=RNA_SEQ)	UBERON:0000995 total RNA-seq	+	total RNA-seq	UBERON:0000995	uterus	tissue	adult	encode	paired	FALSE				0.00480699	0.972376	0.972376	chr9:132742168-133790744:.
chr1:172197862:T>C		rs59760198	1	172167002	172197862	T	C	ENSG00000236741	ENSG00000236741	processed_pseudogene			rna_seq	GeneMaskLFCScorer(requested_output=RNA_SEQ)	UBERON:0000995 gtex Uterus polyA plus RNA-seq	.	polyA plus RNA-seq	UBERON:0000995	uterus	tissue	adult	gtex	paired	FALSE			Uterus	0.00537443	0.972376	0.972376	chr1:171673574-172722150:.
chr6:74238548:A>G		rs1760645	6	74948264	74238548	A	G	ENSG00000217178	FAM136FP	processed_pseudogene			rna_seq	GeneMaskLFCScorer(requested_output=RNA_SEQ)	UBERON:0000995 total RNA-seq	+	total RNA-seq	UBERON:0000995	uterus	tissue	adult	encode	paired	FALSE				0.00483751	0.972376	0.972376	chr6:73714260-74762836:.
chr6:170075032:T>G		rs7763066	6	170390256	170075032	T	G	ENSG00000232640	ENSG00000232640	lncRNA			rna_seq	GeneMaskLFCScorer(requested_output=RNA_SEQ)	UBERON:0000995 total RNA-seq	-	total RNA-seq	UBERON:0000995	uterus	tissue	adult	encode	paired	FALSE				0.00400686	0.972376	0.972376	chr6:169550744-170599320:.
chr6:29882354:C>G		rs72838653	6	29850131	29882354	C	G	ENSG00000270896	ENSG00000270896	processed_pseudogene			rna_seq	GeneMaskLFCScorer(requested_output=RNA_SEQ)	UBERON:0000995 gtex Uterus polyA plus RNA-seq	.	polyA plus RNA-seq	UBERON:0000995	uterus	tissue	adult	gtex	paired	FALSE			Uterus	0.00541258	0.972376	0.972376	chr6:29358066-30406642:.
chr12:95078313:A>G		rs12316136	12	95472089	95078313	A	G	ENSG00000241556	RPL29P26	processed_pseudogene			rna_seq	GeneMaskLFCScorer(requested_output=RNA_SEQ)	UBERON:0000995 total RNA-seq	-	total RNA-seq	UBERON:0000995	uterus	tissue	adult	encode	paired	FALSE				0.00400734	0.972376	0.972376	chr12:94554025-95602601:.
chr19:17248726:T>C		rs35686037	19	17359535	17248726	T	C	ENSG00000282851	BISPR	lncRNA			rna_seq	GeneMaskLFCScorer(requested_output=RNA_SEQ)	UBERON:0000995 total RNA-seq	+	total RNA-seq	UBERON:0000995	uterus	tissue	adult	encode	paired	FALSE				0.00483441	0.972376	0.972376	chr19:16724438-17773014:.
chr3:49840962:A>G		rs1996664	3	49878395	49840962	A	G	ENSG00000003756	RBM5	protein_coding			rna_seq	GeneMaskActiveScorer(requested_output=RNA_SEQ)	UBERON:0000995 total RNA-seq	+	total RNA-seq	UBERON:0000995	uterus	tissue	adult	encode	paired	FALSE				0.818538	0.972161	0.972161	chr3:49316674-50365250:.
chr4:54982053:T>G		rs6554223	4	55848220	54982053	T	G	ENSG00000134851	TMEM165	protein_coding			rna_seq	GeneMaskActiveScorer(requested_output=RNA_SEQ)	UBERON:0000995 total RNA-seq	+	total RNA-seq	UBERON:0000995	uterus	tissue	adult	encode	paired	FALSE				0.80772	0.972161	0.972161	chr4:54457765-55506341:.
chr6:31355288:C>G		rs17881225	6	31323065	31355288	C	G	ENSG00000204435	CSNK2B	protein_coding			rna_seq	GeneMaskActiveScorer(requested_output=RNA_SEQ)	UBERON:0000995 gtex Uterus polyA plus RNA-seq	.	polyA plus RNA-seq	UBERON:0000995	uterus	tissue	adult	gtex	paired	FALSE			Uterus	2.41122	0.972161	0.972161	chr6:30831000-31879576:.
chr10:94761900:T>C		rs12248560	10	96521657	94761900	T	C	ENSG00000107438	PDLIM1	protein_coding			rna_seq	GeneMaskActiveScorer(requested_output=RNA_SEQ)	UBERON:0000995 gtex Uterus polyA plus RNA-seq	.	polyA plus RNA-seq	UBERON:0000995	uterus	tissue	adult	gtex	paired	FALSE			Uterus	2.40041	0.972161	0.972161	chr10:94237612-95286188:.
chr6:152338947:A>G		rs13196107	6	152660082	152338947	A	G	ENSG00000120279	MYCT1	protein_coding			rna_seq	GeneMaskActiveScorer(requested_output=RNA_SEQ)	UBERON:0000995 total RNA-seq	+	total RNA-seq	UBERON:0000995	uterus	tissue	adult	encode	paired	FALSE				0.817475	0.972161	0.972161	chr6:151814659-152863235:.
chr2:202558269:T>C		rs111625492	2	203422992	202558269	T	C	ENSG00000055044	NOP58	protein_coding			rna_seq	GeneMaskActiveScorer(requested_output=RNA_SEQ)	UBERON:0000995 total RNA-seq	+	total RNA-seq	UBERON:0000995	uterus	tissue	adult	encode	paired	FALSE				0.811376	0.972161	0.972161	chr2:202033981-203082557:.
chr12:57073060:A>G		rs7962771	12	57466843	57073060	A	G	ENSG00000166886	NAB2	protein_coding			rna_seq	GeneMaskActiveScorer(requested_output=RNA_SEQ)	UBERON:0000995 gtex Uterus polyA plus RNA-seq	.	polyA plus RNA-seq	UBERON:0000995	uterus	tissue	adult	gtex	paired	FALSE			Uterus	2.38947	0.972161	0.972161	chr12:56548772-57597348:.
chr6:29856221:A>C		rs72845950	6	29823998	29856221	A	C	ENSG00000235238	SUMO2P1	processed_pseudogene			rna_seq	GeneMaskActiveScorer(requested_output=RNA_SEQ)	UBERON:0000995 gtex Uterus polyA plus RNA-seq	.	polyA plus RNA-seq	UBERON:0000995	uterus	tissue	adult	gtex	paired	FALSE			Uterus	2.42091	0.972161	0.972161	chr6:29331933-30380509:.
chr2:202491333:A>G		rs72925083	2	203356056	202491333	A	G	ENSG00000055044	NOP58	protein_coding			rna_seq	GeneMaskActiveScorer(requested_output=RNA_SEQ)	UBERON:0000995 total RNA-seq	+	total RNA-seq	UBERON:0000995	uterus	tissue	adult	encode	paired	FALSE				0.80658	0.972161	0.972161	chr2:201967045-203015621:.
chr2:26955084:A>C		rs10184824	2	27177952	26955084	A	C	ENSG00000115216	NRBP1	protein_coding			rna_seq	GeneMaskActiveScorer(requested_output=RNA_SEQ)	UBERON:0000995 gtex Uterus polyA plus RNA-seq	.	polyA plus RNA-seq	UBERON:0000995	uterus	tissue	adult	gtex	paired	FALSE			Uterus	2.37758	0.972161	0.972161	chr2:26430796-27479372:.
chr8:74360492:A>C		rs4310196	8	75272727	74360492	A	C	ENSG00000258677	ENSG00000258677	protein_coding			rna_seq	GeneMaskActiveScorer(requested_output=RNA_SEQ)	UBERON:0000995 total RNA-seq	-	total RNA-seq	UBERON:0000995	uterus	tissue	adult	encode	paired	FALSE				0.828416	0.972161	0.972161	chr8:73836204-74884780:.
chr2:26961102:T>C		rs893789	2	27183970	26961102	T	C	ENSG00000115216	NRBP1	protein_coding			rna_seq	GeneMaskActiveScorer(requested_output=RNA_SEQ)	UBERON:0000995 gtex Uterus polyA plus RNA-seq	.	polyA plus RNA-seq	UBERON:0000995	uterus	tissue	adult	gtex	paired	FALSE			Uterus	2.42408	0.972161	0.972161	chr2:26436814-27485390:.
chr4:55152901:A>C		rs73236111	4	56019068	55152901	A	C	ENSG00000134851	TMEM165	protein_coding			rna_seq	GeneMaskActiveScorer(requested_output=RNA_SEQ)	UBERON:0000995 total RNA-seq	+	total RNA-seq	UBERON:0000995	uterus	tissue	adult	encode	paired	FALSE				0.817547	0.972161	0.972161	chr4:54628613-55677189:.
chr6:29848718:A>G		rs28743648	6	29816495	29848718	A	G	ENSG00000206341	HLA-H	unprocessed_pseudogene			rna_seq	GeneMaskActiveScorer(requested_output=RNA_SEQ)	UBERON:0000995 gtex Uterus polyA plus RNA-seq	.	polyA plus RNA-seq	UBERON:0000995	uterus	tissue	adult	gtex	paired	FALSE			Uterus	2.38396	0.972161	0.972161	chr6:29324430-30373006:.
chr3:50006221:T>C		rs9812936	3	50043654	50006221	T	C	ENSG00000114383	TUSC2	protein_coding			rna_seq	GeneMaskActiveScorer(requested_output=RNA_SEQ)	UBERON:0000995 total RNA-seq	-	total RNA-seq	UBERON:0000995	uterus	tissue	adult	encode	paired	FALSE				0.836322	0.972161	0.972161	chr3:49481933-50530509:.
chr6:29850355:A>G		rs28552659	6	29818132	29850355	A	G	ENSG00000206341	HLA-H	unprocessed_pseudogene			rna_seq	GeneMaskActiveScorer(requested_output=RNA_SEQ)	UBERON:0000995 gtex Uterus polyA plus RNA-seq	.	polyA plus RNA-seq	UBERON:0000995	uterus	tissue	adult	gtex	paired	FALSE			Uterus	2.40818	0.972161	0.972161	chr6:29326067-30374643:.
chr12:15228303:A>G		rs7310253	12	15381237	15228303	A	G	ENSG00000134533	RERG	protein_coding			rna_seq	GeneMaskActiveScorer(requested_output=RNA_SEQ)	UBERON:0000995 total RNA-seq	-	total RNA-seq	UBERON:0000995	uterus	tissue	adult	encode	paired	FALSE				0.829773	0.972161	0.972161	chr12:14704015-15752591:.
chr6:29949194:T>C		rs72845136	6	29916971	29949194	T	C	ENSG00000206341	HLA-H	unprocessed_pseudogene			rna_seq	GeneMaskActiveScorer(requested_output=RNA_SEQ)	UBERON:0000995 gtex Uterus polyA plus RNA-seq	.	polyA plus RNA-seq	UBERON:0000995	uterus	tissue	adult	gtex	paired	FALSE			Uterus	2.37698	0.972161	0.972161	chr6:29424906-30473482:.
chr3:50005908:A>T		rs12634780	3	50043341	50005908	A	T	ENSG00000114383	TUSC2	protein_coding			rna_seq	GeneMaskActiveScorer(requested_output=RNA_SEQ)	UBERON:0000995 total RNA-seq	-	total RNA-seq	UBERON:0000995	uterus	tissue	adult	encode	paired	FALSE				0.839013	0.972161	0.972161	chr3:49481620-50530196:.
chr12:57021399:A>G		rs76027621	12	57415183	57021399	A	G	ENSG00000166886	NAB2	protein_coding			rna_seq	GeneMaskActiveScorer(requested_output=RNA_SEQ)	UBERON:0000995 gtex Uterus polyA plus RNA-seq	.	polyA plus RNA-seq	UBERON:0000995	uterus	tissue	adult	gtex	paired	FALSE			Uterus	2.4236	0.972161	0.972161	chr12:56497111-57545687:.
chr2:27073017:T>C		rs4665943	2	27295885	27073017	T	C	ENSG00000115216	NRBP1	protein_coding			rna_seq	GeneMaskActiveScorer(requested_output=RNA_SEQ)	UBERON:0000995 gtex Uterus polyA plus RNA-seq	.	polyA plus RNA-seq	UBERON:0000995	uterus	tissue	adult	gtex	paired	FALSE			Uterus	2.40391	0.972161	0.972161	chr2:26548729-27597305:.
chr2:187373141:T>G		rs59400383	2	188237868	187373141	T	G	ENSG00000064989	CALCRL	protein_coding			rna_seq	GeneMaskActiveScorer(requested_output=RNA_SEQ)	UBERON:0000995 total RNA-seq	-	total RNA-seq	UBERON:0000995	uterus	tissue	adult	encode	paired	FALSE				0.839134	0.972161	0.972161	chr2:186848853-187897429:.
chr1:22233320:C>G		rs12048960	1	22559813	22233320	C	G	ENSG00000090686	USP48	protein_coding			rna_seq	GeneMaskActiveScorer(requested_output=RNA_SEQ)	UBERON:0000995 total RNA-seq	-	total RNA-seq	UBERON:0000995	uterus	tissue	adult	encode	paired	FALSE				0.83871	0.972161	0.972161	chr1:21709032-22757608:.
chr3:49282750:C>G		rs9833388	3	49320183	49282750	C	G	ENSG00000178035	IMPDH2	protein_coding			rna_seq	GeneMaskActiveScorer(requested_output=RNA_SEQ)	UBERON:0000995 total RNA-seq	-	total RNA-seq	UBERON:0000995	uterus	tissue	adult	encode	paired	FALSE				0.828692	0.972161	0.972161	chr3:48758462-49807038:.
chr17:48197648:T>C		rs8075270	17	46275010	48197648	T	C	ENSG00000108424	KPNB1	protein_coding			rna_seq	GeneMaskActiveScorer(requested_output=RNA_SEQ)	UBERON:0000995 total RNA-seq	+	total RNA-seq	UBERON:0000995	uterus	tissue	adult	encode	paired	FALSE				0.81172	0.972161	0.972161	chr17:47673360-48721936:.
chr3:49997890:T>C		rs4688757	3	50035323	49997890	T	C	ENSG00000114383	TUSC2	protein_coding			rna_seq	GeneMaskActiveScorer(requested_output=RNA_SEQ)	UBERON:0000995 total RNA-seq	-	total RNA-seq	UBERON:0000995	uterus	tissue	adult	encode	paired	FALSE				0.834072	0.972161	0.972161	chr3:49473602-50522178:.
chr3:49840831:C>G		rs1996663	3	49878264	49840831	C	G	ENSG00000003756	RBM5	protein_coding			rna_seq	GeneMaskActiveScorer(requested_output=RNA_SEQ)	UBERON:0000995 total RNA-seq	+	total RNA-seq	UBERON:0000995	uterus	tissue	adult	encode	paired	FALSE				0.808865	0.972161	0.972161	chr3:49316543-50365119:.
chr3:50169794:T>C		rs3774749	3	50207227	50169794	T	C	ENSG00000114383	TUSC2	protein_coding			rna_seq	GeneMaskActiveScorer(requested_output=RNA_SEQ)	UBERON:0000995 total RNA-seq	-	total RNA-seq	UBERON:0000995	uterus	tissue	adult	encode	paired	FALSE				0.834517	0.972161	0.972161	chr3:49645506-50694082:.
chr7:23441267:A>G		rs62468253	7	23480886	23441267	A	G	ENSG00000136235	GPNMB	protein_coding			rna_seq	GeneMaskActiveScorer(requested_output=RNA_SEQ)	UBERON:0000995 total RNA-seq	+	total RNA-seq	UBERON:0000995	uterus	tissue	adult	encode	paired	FALSE				0.816907	0.972161	0.972161	chr7:22916979-23965555:.
chr2:202689601:A>C		rs72928925	2	203554324	202689601	A	C	ENSG00000055044	NOP58	protein_coding			rna_seq	GeneMaskActiveScorer(requested_output=RNA_SEQ)	UBERON:0000995 total RNA-seq	+	total RNA-seq	UBERON:0000995	uterus	tissue	adult	encode	paired	FALSE				0.807334	0.972161	0.972161	chr2:202165313-203213889:.
chr3:128221383:A>C		rs2955132	3	127940226	128221383	A	C	ENSG00000075785	RAB7A	protein_coding			rna_seq	GeneMaskActiveScorer(requested_output=RNA_SEQ)	UBERON:0000995 total RNA-seq	+	total RNA-seq	UBERON:0000995	uterus	tissue	adult	encode	paired	FALSE				0.817393	0.972161	0.972161	chr3:127697095-128745671:.
chr2:27144930:T>C		rs1298360	2	27367798	27144930	T	C	ENSG00000115216	NRBP1	protein_coding			rna_seq	GeneMaskActiveScorer(requested_output=RNA_SEQ)	UBERON:0000995 gtex Uterus polyA plus RNA-seq	.	polyA plus RNA-seq	UBERON:0000995	uterus	tissue	adult	gtex	paired	FALSE			Uterus	2.41162	0.972161	0.972161	chr2:26620642-27669218:.
chr6:29948877:T>C		rs72845133	6	29916654	29948877	T	C	ENSG00000206341	HLA-H	unprocessed_pseudogene			rna_seq	GeneMaskActiveScorer(requested_output=RNA_SEQ)	UBERON:0000995 gtex Uterus polyA plus RNA-seq	.	polyA plus RNA-seq	UBERON:0000995	uterus	tissue	adult	gtex	paired	FALSE			Uterus	2.41577	0.972161	0.972161	chr6:29424589-30473165:.
chr2:26994360:A>G		rs12616092	2	27217228	26994360	A	G	ENSG00000115216	NRBP1	protein_coding			rna_seq	GeneMaskActiveScorer(requested_output=RNA_SEQ)	UBERON:0000995 gtex Uterus polyA plus RNA-seq	.	polyA plus RNA-seq	UBERON:0000995	uterus	tissue	adult	gtex	paired	FALSE			Uterus	2.38934	0.972161	0.972161	chr2:26470072-27518648:.
chr3:49940636:T>C		rs6772095	3	49978069	49940636	T	C	ENSG00000114383	TUSC2	protein_coding			rna_seq	GeneMaskActiveScorer(requested_output=RNA_SEQ)	UBERON:0000995 total RNA-seq	-	total RNA-seq	UBERON:0000995	uterus	tissue	adult	encode	paired	FALSE				0.837898	0.972161	0.972161	chr3:49416348-50464924:.
chr6:34233350:A>C		rs79984746	6	34201127	34233350	A	C	ENSG00000217130	ENSG00000217130	processed_pseudogene			rna_seq	GeneMaskActiveScorer(requested_output=RNA_SEQ)	UBERON:0000995 gtex Uterus polyA plus RNA-seq	.	polyA plus RNA-seq	UBERON:0000995	uterus	tissue	adult	gtex	paired	FALSE			Uterus	2.38956	0.972161	0.972161	chr6:33709062-34757638:.
chr2:187370884:T>C		rs858759	2	188235611	187370884	T	C	ENSG00000064989	CALCRL	protein_coding			rna_seq	GeneMaskActiveScorer(requested_output=RNA_SEQ)	UBERON:0000995 total RNA-seq	-	total RNA-seq	UBERON:0000995	uterus	tissue	adult	encode	paired	FALSE				0.835459	0.972161	0.972161	chr2:186846596-187895172:.
chr6:151518298:A>T		rs75318086	6	151839433	151518298	A	T	ENSG00000219747	RPL32P16	processed_pseudogene			rna_seq	GeneMaskActiveScorer(requested_output=RNA_SEQ)	UBERON:0000995 gtex Uterus polyA plus RNA-seq	.	polyA plus RNA-seq	UBERON:0000995	uterus	tissue	adult	gtex	paired	FALSE			Uterus	2.38274	0.972161	0.972161	chr6:150994010-152042586:.
chr2:202622300:C>G		rs72926957	2	203487023	202622300	C	G	ENSG00000055044	NOP58	protein_coding			rna_seq	GeneMaskActiveScorer(requested_output=RNA_SEQ)	UBERON:0000995 total RNA-seq	+	total RNA-seq	UBERON:0000995	uterus	tissue	adult	encode	paired	FALSE				0.812418	0.972161	0.972161	chr2:202098012-203146588:.
chr12:56996254:T>C		rs35493121	12	57390038	56996254	T	C	ENSG00000166886	NAB2	protein_coding			rna_seq	GeneMaskActiveScorer(requested_output=RNA_SEQ)	UBERON:0000995 gtex Uterus polyA plus RNA-seq	.	polyA plus RNA-seq	UBERON:0000995	uterus	tissue	adult	gtex	paired	FALSE			Uterus	2.38242	0.972161	0.972161	chr12:56471966-57520542:.
chr2:202698017:A>G		rs72928934	2	203562740	202698017	A	G	ENSG00000055044	NOP58	protein_coding			rna_seq	GeneMaskActiveScorer(requested_output=RNA_SEQ)	UBERON:0000995 total RNA-seq	+	total RNA-seq	UBERON:0000995	uterus	tissue	adult	encode	paired	FALSE				0.814405	0.972161	0.972161	chr2:202173729-203222305:.
chr3:49588873:A>G		rs6446285	3	49626306	49588873	A	G	ENSG00000185909	KLHDC8B	protein_coding			rna_seq	GeneMaskActiveScorer(requested_output=RNA_SEQ)	UBERON:0000995 total RNA-seq	+	total RNA-seq	UBERON:0000995	uterus	tissue	adult	encode	paired	FALSE				0.813945	0.972161	0.972161	chr3:49064585-50113161:.
chr3:49147362:A>T		rs7645551	3	49184795	49147362	A	T	ENSG00000185909	KLHDC8B	protein_coding			rna_seq	GeneMaskActiveScorer(requested_output=RNA_SEQ)	UBERON:0000995 total RNA-seq	+	total RNA-seq	UBERON:0000995	uterus	tissue	adult	encode	paired	FALSE				0.809741	0.972161	0.972161	chr3:48623074-49671650:.
chr3:49973662:T>C		rs2681778	3	50011095	49973662	T	C	ENSG00000114383	TUSC2	protein_coding			rna_seq	GeneMaskActiveScorer(requested_output=RNA_SEQ)	UBERON:0000995 total RNA-seq	-	total RNA-seq	UBERON:0000995	uterus	tissue	adult	encode	paired	FALSE				0.830151	0.972161	0.972161	chr3:49449374-50497950:.
chr6:29848594:T>G		rs2394185	6	29816371	29848594	T	G	ENSG00000206341	HLA-H	unprocessed_pseudogene			rna_seq	GeneMaskActiveScorer(requested_output=RNA_SEQ)	UBERON:0000995 gtex Uterus polyA plus RNA-seq	.	polyA plus RNA-seq	UBERON:0000995	uterus	tissue	adult	gtex	paired	FALSE			Uterus	2.38666	0.972161	0.972161	chr6:29324306-30372882:.
chr12:57016407:A>G		rs2291855	12	57410191	57016407	A	G	ENSG00000166886	NAB2	protein_coding			rna_seq	GeneMaskActiveScorer(requested_output=RNA_SEQ)	UBERON:0000995 gtex Uterus polyA plus RNA-seq	.	polyA plus RNA-seq	UBERON:0000995	uterus	tissue	adult	gtex	paired	FALSE			Uterus	2.42016	0.972161	0.972161	chr12:56492119-57540695:.
chr2:26948377:T>C		rs10181727	2	27171245	26948377	T	C	ENSG00000115216	NRBP1	protein_coding			rna_seq	GeneMaskActiveScorer(requested_output=RNA_SEQ)	UBERON:0000995 gtex Uterus polyA plus RNA-seq	.	polyA plus RNA-seq	UBERON:0000995	uterus	tissue	adult	gtex	paired	FALSE			Uterus	2.38304	0.972161	0.972161	chr2:26424089-27472665:.
chr2:27100517:T>C		rs1131375	2	27323385	27100517	T	C	ENSG00000115216	NRBP1	protein_coding			rna_seq	GeneMaskActiveScorer(requested_output=RNA_SEQ)	UBERON:0000995 gtex Uterus polyA plus RNA-seq	.	polyA plus RNA-seq	UBERON:0000995	uterus	tissue	adult	gtex	paired	FALSE			Uterus	2.39996	0.972161	0.972161	chr2:26576229-27624805:.
chr5:82744549:A>C		rs986275	5	82040368	82744549	A	C	ENSG00000174695	TMEM167A	protein_coding			rna_seq	GeneMaskActiveScorer(requested_output=RNA_SEQ)	UBERON:0000995 total RNA-seq	-	total RNA-seq	UBERON:0000995	uterus	tissue	adult	encode	paired	FALSE				0.830298	0.972161	0.972161	chr5:82220261-83268837:.
chr12:57074115:T>C		rs113094827	12	57467898	57074115	T	C	ENSG00000166886	NAB2	protein_coding			rna_seq	GeneMaskActiveScorer(requested_output=RNA_SEQ)	UBERON:0000995 gtex Uterus polyA plus RNA-seq	.	polyA plus RNA-seq	UBERON:0000995	uterus	tissue	adult	gtex	paired	FALSE			Uterus	2.40758	0.972161	0.972161	chr12:56549827-57598403:.
chr6:152217919:A>C		rs1408461	6	152539054	152217919	A	C	ENSG00000120279	MYCT1	protein_coding			rna_seq	GeneMaskActiveScorer(requested_output=RNA_SEQ)	UBERON:0000995 total RNA-seq	+	total RNA-seq	UBERON:0000995	uterus	tissue	adult	encode	paired	FALSE				0.807184	0.972161	0.972161	chr6:151693631-152742207:.
chr21:15149761:A>G		rs2823096	21	16522082	15149761	A	G	ENSG00000180530	NRIP1	protein_coding			rna_seq	GeneMaskActiveScorer(requested_output=RNA_SEQ)	UBERON:0000995 total RNA-seq	-	total RNA-seq	UBERON:0000995	uterus	tissue	adult	encode	paired	FALSE				0.836811	0.972161	0.972161	chr21:14625473-15674049:.
chr3:13681706:T>C		rs11707168	3	13723205	13681706	T	C	ENSG00000268279	ENSG00000268279	protein_coding			rna_seq	GeneMaskActiveScorer(requested_output=RNA_SEQ)	UBERON:0000995 gtex Uterus polyA plus RNA-seq	.	polyA plus RNA-seq	UBERON:0000995	uterus	tissue	adult	gtex	paired	FALSE			Uterus	2.40278	0.972161	0.972161	chr3:13157418-14205994:.
chr12:57049508:C>G		rs73114468	12	57443292	57049508	C	G	ENSG00000166886	NAB2	protein_coding			rna_seq	GeneMaskActiveScorer(requested_output=RNA_SEQ)	UBERON:0000995 gtex Uterus polyA plus RNA-seq	.	polyA plus RNA-seq	UBERON:0000995	uterus	tissue	adult	gtex	paired	FALSE			Uterus	2.37367	0.972161	0.972161	chr12:56525220-57573796:.
chr19:17275197:A>G		rs10418154	19	17386006	17275197	A	G	ENSG00000269307	ENSG00000269307	protein_coding			rna_seq	GeneMaskActiveScorer(requested_output=RNA_SEQ)	UBERON:0000995 total RNA-seq	+	total RNA-seq	UBERON:0000995	uterus	tissue	adult	encode	paired	FALSE				0.816173	0.972161	0.972161	chr19:16750909-17799485:.
chr6:29954222:A>G		rs77735985	6	29921999	29954222	A	G	ENSG00000206341	HLA-H	unprocessed_pseudogene			rna_seq	GeneMaskActiveScorer(requested_output=RNA_SEQ)	UBERON:0000995 gtex Uterus polyA plus RNA-seq	.	polyA plus RNA-seq	UBERON:0000995	uterus	tissue	adult	gtex	paired	FALSE			Uterus	2.40278	0.972161	0.972161	chr6:29429934-30478510:.
chr3:128204967:A>G		rs2999058	3	127923810	128204967	A	G	ENSG00000075785	RAB7A	protein_coding			rna_seq	GeneMaskActiveScorer(requested_output=RNA_SEQ)	UBERON:0000995 total RNA-seq	+	total RNA-seq	UBERON:0000995	uterus	tissue	adult	encode	paired	FALSE				0.809026	0.972161	0.972161	chr3:127680679-128729255:.
chr2:187459125:T>G		rs13424790	2	188323852	187459125	T	G	ENSG00000064989	CALCRL	protein_coding			rna_seq	GeneMaskActiveScorer(requested_output=RNA_SEQ)	UBERON:0000995 total RNA-seq	-	total RNA-seq	UBERON:0000995	uterus	tissue	adult	encode	paired	FALSE				0.831059	0.972161	0.972161	chr2:186934837-187983413:.
chr3:50088563:A>G		rs2526754	3	50125996	50088563	A	G	ENSG00000114383	TUSC2	protein_coding			rna_seq	GeneMaskActiveScorer(requested_output=RNA_SEQ)	UBERON:0000995 total RNA-seq	-	total RNA-seq	UBERON:0000995	uterus	tissue	adult	encode	paired	FALSE				0.838583	0.972161	0.972161	chr3:49564275-50612851:.
chr22:32712072:C>G		rs7291198	22	33108058	32712072	C	G	ENSG00000100220	RTCB	protein_coding			rna_seq	GeneMaskActiveScorer(requested_output=RNA_SEQ)	UBERON:0000995 total RNA-seq	-	total RNA-seq	UBERON:0000995	uterus	tissue	adult	encode	paired	FALSE				0.835687	0.972161	0.972161	chr22:32187784-33236360:.
chr22:32707932:A>G		rs10854627	22	33103918	32707932	A	G	ENSG00000100220	RTCB	protein_coding			rna_seq	GeneMaskActiveScorer(requested_output=RNA_SEQ)	UBERON:0000995 total RNA-seq	-	total RNA-seq	UBERON:0000995	uterus	tissue	adult	encode	paired	FALSE				0.83979	0.972161	0.972161	chr22:32183644-33232220:.
chr2:27084901:C>G		rs2304682	2	27307769	27084901	C	G	ENSG00000115216	NRBP1	protein_coding			rna_seq	GeneMaskActiveScorer(requested_output=RNA_SEQ)	UBERON:0000995 gtex Uterus polyA plus RNA-seq	.	polyA plus RNA-seq	UBERON:0000995	uterus	tissue	adult	gtex	paired	FALSE			Uterus	2.38506	0.972161	0.972161	chr2:26560613-27609189:.
chr5:82783104:T>C		rs13160683	5	82078923	82783104	T	C	ENSG00000174695	TMEM167A	protein_coding			rna_seq	GeneMaskActiveScorer(requested_output=RNA_SEQ)	UBERON:0000995 total RNA-seq	-	total RNA-seq	UBERON:0000995	uterus	tissue	adult	encode	paired	FALSE				0.835508	0.972161	0.972161	chr5:82258816-83307392:.
chr2:187479054:A>G		rs7576066	2	188343781	187479054	A	G	ENSG00000064989	CALCRL	protein_coding			rna_seq	GeneMaskActiveScorer(requested_output=RNA_SEQ)	UBERON:0000995 total RNA-seq	-	total RNA-seq	UBERON:0000995	uterus	tissue	adult	encode	paired	FALSE				0.831523	0.972161	0.972161	chr2:186954766-188003342:.
chr8:99405714:A>G		rs3105185	8	100417942	99405714	A	G	ENSG00000164919	COX6C	protein_coding			rna_seq	GeneMaskActiveScorer(requested_output=RNA_SEQ)	UBERON:0000995 total RNA-seq	-	total RNA-seq	UBERON:0000995	uterus	tissue	adult	encode	paired	FALSE				0.839455	0.972161	0.972161	chr8:98881426-99930002:.
chr3:49567471:A>G		rs11928090	3	49604904	49567471	A	G	ENSG00000164061	BSN	protein_coding			rna_seq	PolyadenylationScorer()	UBERON:0000995 gtex Uterus polyA plus RNA-seq	.	polyA plus RNA-seq	UBERON:0000995	uterus	tissue	adult	gtex	paired	FALSE			Uterus	0.0120491	0.972161	0.972161	chr3:49043183-50091759:.
chr2:187289630:A>G		rs1728670	2	188154357	187289630	A	G	ENSG00000064989	CALCRL	protein_coding			rna_seq	GeneMaskActiveScorer(requested_output=RNA_SEQ)	UBERON:0000995 total RNA-seq	-	total RNA-seq	UBERON:0000995	uterus	tissue	adult	encode	paired	FALSE				0.839052	0.972161	0.972161	chr2:186765342-187813918:.
chr17:4180628:A>G		rs12943517	17	4083923	4180628	A	G	ENSG00000263165	ENSG00000263165	lncRNA			rna_seq	GeneMaskActiveScorer(requested_output=RNA_SEQ)	UBERON:0000995 gtex Uterus polyA plus RNA-seq	.	polyA plus RNA-seq	UBERON:0000995	uterus	tissue	adult	gtex	paired	FALSE			Uterus	2.4023	0.972161	0.972161	chr17:3656340-4704916:.
chr3:49829151:T>G		rs35129566	3	49866584	49829151	T	G	ENSG00000114383	TUSC2	protein_coding			rna_seq	GeneMaskActiveScorer(requested_output=RNA_SEQ)	UBERON:0000995 total RNA-seq	-	total RNA-seq	UBERON:0000995	uterus	tissue	adult	encode	paired	FALSE				0.831112	0.972161	0.972161	chr3:49304863-50353439:.
chr6:152551264:C>G		rs17778357	6	152872399	152551264	C	G	ENSG00000120279	MYCT1	protein_coding			rna_seq	GeneMaskActiveScorer(requested_output=RNA_SEQ)	UBERON:0000995 total RNA-seq	+	total RNA-seq	UBERON:0000995	uterus	tissue	adult	encode	paired	FALSE				0.810915	0.972161	0.972161	chr6:152026976-153075552:.
chr6:152250080:A>C		rs4870088	6	152571215	152250080	A	C	ENSG00000120279	MYCT1	protein_coding			rna_seq	GeneMaskActiveScorer(requested_output=RNA_SEQ)	UBERON:0000995 total RNA-seq	+	total RNA-seq	UBERON:0000995	uterus	tissue	adult	encode	paired	FALSE				0.811707	0.972161	0.972161	chr6:151725792-152774368:.
chr12:56997508:T>C		rs58298943	12	57391292	56997508	T	C	ENSG00000166886	NAB2	protein_coding			rna_seq	GeneMaskActiveScorer(requested_output=RNA_SEQ)	UBERON:0000995 gtex Uterus polyA plus RNA-seq	.	polyA plus RNA-seq	UBERON:0000995	uterus	tissue	adult	gtex	paired	FALSE			Uterus	2.40499	0.972161	0.972161	chr12:56473220-57521796:.
chr12:57048355:A>G		rs2270737	12	57442139	57048355	A	G	ENSG00000166886	NAB2	protein_coding			rna_seq	GeneMaskActiveScorer(requested_output=RNA_SEQ)	UBERON:0000995 gtex Uterus polyA plus RNA-seq	.	polyA plus RNA-seq	UBERON:0000995	uterus	tissue	adult	gtex	paired	FALSE			Uterus	2.40553	0.972161	0.972161	chr12:56524067-57572643:.
chr3:49534029:T>G		rs12583	3	49571462	49534029	T	G	ENSG00000178252	WDR6	protein_coding			rna_seq	GeneMaskActiveScorer(requested_output=RNA_SEQ)	UBERON:0000995 gtex Uterus polyA plus RNA-seq	.	polyA plus RNA-seq	UBERON:0000995	uterus	tissue	adult	gtex	paired	FALSE			Uterus	2.40206	0.972161	0.972161	chr3:49009741-50058317:.
chr17:4203803:A>G		rs4500776	17	4107098	4203803	A	G	ENSG00000263165	ENSG00000263165	lncRNA			rna_seq	GeneMaskActiveScorer(requested_output=RNA_SEQ)	UBERON:0000995 gtex Uterus polyA plus RNA-seq	.	polyA plus RNA-seq	UBERON:0000995	uterus	tissue	adult	gtex	paired	FALSE			Uterus	2.39436	0.972161	0.972161	chr17:3679515-4728091:.
chr12:57017124:T>G		rs57558853	12	57410908	57017124	T	G	ENSG00000166886	NAB2	protein_coding			rna_seq	GeneMaskActiveScorer(requested_output=RNA_SEQ)	UBERON:0000995 gtex Uterus polyA plus RNA-seq	.	polyA plus RNA-seq	UBERON:0000995	uterus	tissue	adult	gtex	paired	FALSE			Uterus	2.40462	0.972161	0.972161	chr12:56492836-57541412:.
chr3:49414258:A>G		rs7620024	3	49451691	49414258	A	G	ENSG00000178035	IMPDH2	protein_coding			rna_seq	GeneMaskActiveScorer(requested_output=RNA_SEQ)	UBERON:0000995 total RNA-seq	-	total RNA-seq	UBERON:0000995	uterus	tissue	adult	encode	paired	FALSE				0.833315	0.972161	0.972161	chr3:48889970-49938546:.
chr5:134496385:A>T		rs67672984	5	133832076	134496385	A	T	ENSG00000213585	VDAC1	protein_coding			rna_seq	GeneMaskActiveScorer(requested_output=RNA_SEQ)	UBERON:0000995 total RNA-seq	-	total RNA-seq	UBERON:0000995	uterus	tissue	adult	encode	paired	FALSE				0.838194	0.972161	0.972161	chr5:133972097-135020673:.
chr5:82747343:A>G		rs11948759	5	82043162	82747343	A	G	ENSG00000174695	TMEM167A	protein_coding			rna_seq	GeneMaskActiveScorer(requested_output=RNA_SEQ)	UBERON:0000995 total RNA-seq	-	total RNA-seq	UBERON:0000995	uterus	tissue	adult	encode	paired	FALSE				0.83686	0.972161	0.972161	chr5:82223055-83271631:.
chr2:27112032:T>G		rs13423359	2	27334900	27112032	T	G	ENSG00000115216	NRBP1	protein_coding			rna_seq	GeneMaskActiveScorer(requested_output=RNA_SEQ)	UBERON:0000995 gtex Uterus polyA plus RNA-seq	.	polyA plus RNA-seq	UBERON:0000995	uterus	tissue	adult	gtex	paired	FALSE			Uterus	2.37587	0.972161	0.972161	chr2:26587744-27636320:.
chr2:202361648:A>G		rs72925015	2	203226371	202361648	A	G	ENSG00000055044	NOP58	protein_coding			rna_seq	GeneMaskActiveScorer(requested_output=RNA_SEQ)	UBERON:0000995 total RNA-seq	+	total RNA-seq	UBERON:0000995	uterus	tissue	adult	encode	paired	FALSE				0.808208	0.972161	0.972161	chr2:201837360-202885936:.
chr3:49990341:T>C		rs2353579	3	50027774	49990341	T	C	ENSG00000114383	TUSC2	protein_coding			rna_seq	GeneMaskActiveScorer(requested_output=RNA_SEQ)	UBERON:0000995 total RNA-seq	-	total RNA-seq	UBERON:0000995	uterus	tissue	adult	encode	paired	FALSE				0.834669	0.972161	0.972161	chr3:49466053-50514629:.
chr2:187462036:A>G		rs12693471	2	188326763	187462036	A	G	ENSG00000064989	CALCRL	protein_coding			rna_seq	GeneMaskActiveScorer(requested_output=RNA_SEQ)	UBERON:0000995 total RNA-seq	-	total RNA-seq	UBERON:0000995	uterus	tissue	adult	encode	paired	FALSE				0.831355	0.972161	0.972161	chr2:186937748-187986324:.
chr4:55125660:A>G		rs9994560	4	55991827	55125660	A	G	ENSG00000134851	TMEM165	protein_coding			rna_seq	GeneMaskActiveScorer(requested_output=RNA_SEQ)	UBERON:0000995 total RNA-seq	+	total RNA-seq	UBERON:0000995	uterus	tissue	adult	encode	paired	FALSE				0.808056	0.972161	0.972161	chr4:54601372-55649948:.
chr3:49297335:A>G		rs3774800	3	49334768	49297335	A	G	ENSG00000185909	KLHDC8B	protein_coding			rna_seq	GeneMaskActiveScorer(requested_output=RNA_SEQ)	UBERON:0000995 total RNA-seq	+	total RNA-seq	UBERON:0000995	uterus	tissue	adult	encode	paired	FALSE				0.80671	0.972161	0.972161	chr3:48773047-49821623:.
chr3:49687375:T>C		rs3020779	3	49724808	49687375	T	C	ENSG00000004534	RBM6	protein_coding			rna_seq	GeneMaskActiveScorer(requested_output=RNA_SEQ)	UBERON:0000995 gtex Uterus polyA plus RNA-seq	.	polyA plus RNA-seq	UBERON:0000995	uterus	tissue	adult	gtex	paired	FALSE			Uterus	2.41728	0.972161	0.972161	chr3:49163087-50211663:.
chr12:57032181:T>C		rs1552245	12	57425965	57032181	T	C	ENSG00000166886	NAB2	protein_coding			rna_seq	GeneMaskActiveScorer(requested_output=RNA_SEQ)	UBERON:0000995 gtex Uterus polyA plus RNA-seq	.	polyA plus RNA-seq	UBERON:0000995	uterus	tissue	adult	gtex	paired	FALSE			Uterus	2.37743	0.972161	0.972161	chr12:56507893-57556469:.
chr12:15324749:T>C		rs7304487	12	15477683	15324749	T	C	ENSG00000151491	EPS8	protein_coding			rna_seq	GeneMaskActiveScorer(requested_output=RNA_SEQ)	UBERON:0000995 total RNA-seq	-	total RNA-seq	UBERON:0000995	uterus	tissue	adult	encode	paired	FALSE				0.831944	0.972161	0.972161	chr12:14800461-15849037:.
chr3:49609236:A>G		rs11721148	3	49646669	49609236	A	G	ENSG00000004534	RBM6	protein_coding			rna_seq	GeneMaskActiveScorer(requested_output=RNA_SEQ)	UBERON:0000995 gtex Uterus polyA plus RNA-seq	.	polyA plus RNA-seq	UBERON:0000995	uterus	tissue	adult	gtex	paired	FALSE			Uterus	2.40114	0.972161	0.972161	chr3:49084948-50133524:.
chr22:32708529:T>C		rs10854628	22	33104515	32708529	T	C	ENSG00000100220	RTCB	protein_coding			rna_seq	GeneMaskActiveScorer(requested_output=RNA_SEQ)	UBERON:0000995 total RNA-seq	-	total RNA-seq	UBERON:0000995	uterus	tissue	adult	encode	paired	FALSE				0.839423	0.972161	0.972161	chr22:32184241-33232817:.
chr2:27061977:A>G		rs6547401	2	27284845	27061977	A	G	ENSG00000115216	NRBP1	protein_coding			rna_seq	GeneMaskActiveScorer(requested_output=RNA_SEQ)	UBERON:0000995 gtex Uterus polyA plus RNA-seq	.	polyA plus RNA-seq	UBERON:0000995	uterus	tissue	adult	gtex	paired	FALSE			Uterus	2.38705	0.972161	0.972161	chr2:26537689-27586265:.
chr10:88268118:A>G		rs643431	10	90027875	88268118	A	G	ENSG00000289051	ENSG00000289051	protein_coding			rna_seq	GeneMaskActiveScorer(requested_output=RNA_SEQ)	UBERON:0000995 total RNA-seq	+	total RNA-seq	UBERON:0000995	uterus	tissue	adult	encode	paired	FALSE				0.806569	0.972161	0.972161	chr10:87743830-88792406:.
chr2:27159037:A>G		rs11682763	2	27381905	27159037	A	G	ENSG00000115216	NRBP1	protein_coding			rna_seq	GeneMaskActiveScorer(requested_output=RNA_SEQ)	UBERON:0000995 gtex Uterus polyA plus RNA-seq	.	polyA plus RNA-seq	UBERON:0000995	uterus	tissue	adult	gtex	paired	FALSE			Uterus	2.40853	0.972161	0.972161	chr2:26634749-27683325:.
chr17:48198512:T>C		rs55982346	17	46275874	48198512	T	C	ENSG00000108424	KPNB1	protein_coding			rna_seq	GeneMaskActiveScorer(requested_output=RNA_SEQ)	UBERON:0000995 total RNA-seq	+	total RNA-seq	UBERON:0000995	uterus	tissue	adult	encode	paired	FALSE				0.816067	0.972161	0.972161	chr17:47674224-48722800:.
chr3:13722748:T>C		rs6789949	3	13764246	13722748	T	C	ENSG00000268279	ENSG00000268279	protein_coding			rna_seq	GeneMaskActiveScorer(requested_output=RNA_SEQ)	UBERON:0000995 gtex Uterus polyA plus RNA-seq	.	polyA plus RNA-seq	UBERON:0000995	uterus	tissue	adult	gtex	paired	FALSE			Uterus	2.38669	0.972161	0.972161	chr3:13198460-14247036:.
chr2:202620363:T>G		rs72926952	2	203485086	202620363	T	G	ENSG00000055044	NOP58	protein_coding			rna_seq	GeneMaskActiveScorer(requested_output=RNA_SEQ)	UBERON:0000995 total RNA-seq	+	total RNA-seq	UBERON:0000995	uterus	tissue	adult	encode	paired	FALSE				0.807764	0.972161	0.972161	chr2:202096075-203144651:.
chr3:49620651:A>G		rs13096480	3	49658084	49620651	A	G	ENSG00000185909	KLHDC8B	protein_coding			rna_seq	GeneMaskActiveScorer(requested_output=RNA_SEQ)	UBERON:0000995 total RNA-seq	+	total RNA-seq	UBERON:0000995	uterus	tissue	adult	encode	paired	FALSE				0.813899	0.972161	0.972161	chr3:49096363-50144939:.
chr8:74362522:A>G		rs6995431	8	75274757	74362522	A	G	ENSG00000258677	ENSG00000258677	protein_coding			rna_seq	GeneMaskActiveScorer(requested_output=RNA_SEQ)	UBERON:0000995 total RNA-seq	-	total RNA-seq	UBERON:0000995	uterus	tissue	adult	encode	paired	FALSE				0.834587	0.972161	0.972161	chr8:73838234-74886810:.
chr12:57016407:A>G		rs2291855	12	57410191	57016407	A	G	ENSG00000285133	ENSG00000285133	protein_coding			rna_seq	GeneMaskActiveScorer(requested_output=RNA_SEQ)	UBERON:0000995 total RNA-seq	-	total RNA-seq	UBERON:0000995	uterus	tissue	adult	encode	paired	FALSE				0.832701	0.972161	0.972161	chr12:56492119-57540695:.
chr4:55163307:A>C		rs3986292	4	56029474	55163307	A	C	ENSG00000134851	TMEM165	protein_coding			rna_seq	GeneMaskActiveScorer(requested_output=RNA_SEQ)	UBERON:0000995 total RNA-seq	+	total RNA-seq	UBERON:0000995	uterus	tissue	adult	encode	paired	FALSE				0.817009	0.972161	0.972161	chr4:54639019-55687595:.
chr2:27113508:T>C		rs7582361	2	27336376	27113508	T	C	ENSG00000115216	NRBP1	protein_coding			rna_seq	GeneMaskActiveScorer(requested_output=RNA_SEQ)	UBERON:0000995 gtex Uterus polyA plus RNA-seq	.	polyA plus RNA-seq	UBERON:0000995	uterus	tissue	adult	gtex	paired	FALSE			Uterus	2.38468	0.972161	0.972161	chr2:26589220-27637796:.
chr8:41057540:T>C		rs7835850	8	40915059	41057540	T	C	ENSG00000104332	SFRP1	protein_coding			rna_seq	GeneMaskActiveScorer(requested_output=RNA_SEQ)	UBERON:0000995 total RNA-seq	-	total RNA-seq	UBERON:0000995	uterus	tissue	adult	encode	paired	FALSE				0.837569	0.972161	0.972161	chr8:40533252-41581828:.
chr3:13755639:A>T		rs9990122	3	13797136	13755639	A	T	ENSG00000268279	ENSG00000268279	protein_coding			rna_seq	GeneMaskActiveScorer(requested_output=RNA_SEQ)	UBERON:0000995 gtex Uterus polyA plus RNA-seq	.	polyA plus RNA-seq	UBERON:0000995	uterus	tissue	adult	gtex	paired	FALSE			Uterus	2.41828	0.972161	0.972161	chr3:13231351-14279927:.
chr2:27125063:A>C		rs4665946	2	27347931	27125063	A	C	ENSG00000115216	NRBP1	protein_coding			rna_seq	GeneMaskActiveScorer(requested_output=RNA_SEQ)	UBERON:0000995 gtex Uterus polyA plus RNA-seq	.	polyA plus RNA-seq	UBERON:0000995	uterus	tissue	adult	gtex	paired	FALSE			Uterus	2.41204	0.972161	0.972161	chr2:26600775-27649351:.
chr12:121006870:T>G		rs12309537	12	121444673	121006870	T	G	ENSG00000022840	RNF10	protein_coding			rna_seq	GeneMaskActiveScorer(requested_output=RNA_SEQ)	UBERON:0000995 gtex Uterus polyA plus RNA-seq	.	polyA plus RNA-seq	UBERON:0000995	uterus	tissue	adult	gtex	paired	FALSE			Uterus	2.38125	0.972161	0.972161	chr12:120482582-121531158:.
chr3:49687375:T>C		rs3020779	3	49724808	49687375	T	C	ENSG00000185909	KLHDC8B	protein_coding			rna_seq	GeneMaskActiveScorer(requested_output=RNA_SEQ)	UBERON:0000995 total RNA-seq	+	total RNA-seq	UBERON:0000995	uterus	tissue	adult	encode	paired	FALSE				0.817076	0.972161	0.972161	chr3:49163087-50211663:.
chr6:152241136:C>G		rs58415480	6	152562271	152241136	C	G	ENSG00000120279	MYCT1	protein_coding			rna_seq	GeneMaskActiveScorer(requested_output=RNA_SEQ)	UBERON:0000995 total RNA-seq	+	total RNA-seq	UBERON:0000995	uterus	tissue	adult	encode	paired	FALSE				0.81121	0.972161	0.972161	chr6:151716848-152765424:.
chr6:29846563:A>G		rs6935644	6	29814340	29846563	A	G	ENSG00000235238	SUMO2P1	processed_pseudogene			rna_seq	GeneMaskActiveScorer(requested_output=RNA_SEQ)	UBERON:0000995 gtex Uterus polyA plus RNA-seq	.	polyA plus RNA-seq	UBERON:0000995	uterus	tissue	adult	gtex	paired	FALSE			Uterus	2.41918	0.972161	0.972161	chr6:29322275-30370851:.
chr8:41100888:A>G		rs6474299	8	40958407	41100888	A	G	ENSG00000104332	SFRP1	protein_coding			rna_seq	GeneMaskActiveScorer(requested_output=RNA_SEQ)	UBERON:0000995 total RNA-seq	-	total RNA-seq	UBERON:0000995	uterus	tissue	adult	encode	paired	FALSE				0.834941	0.972161	0.972161	chr8:40576600-41625176:.
chr2:27101856:C>G		rs2384571	2	27324724	27101856	C	G	ENSG00000115216	NRBP1	protein_coding			rna_seq	GeneMaskActiveScorer(requested_output=RNA_SEQ)	UBERON:0000995 gtex Uterus polyA plus RNA-seq	.	polyA plus RNA-seq	UBERON:0000995	uterus	tissue	adult	gtex	paired	FALSE			Uterus	2.39318	0.972161	0.972161	chr2:26577568-27626144:.
chr3:49677921:T>G		rs4855882	3	49715354	49677921	T	G	ENSG00000185909	KLHDC8B	protein_coding			rna_seq	GeneMaskActiveScorer(requested_output=RNA_SEQ)	UBERON:0000995 total RNA-seq	+	total RNA-seq	UBERON:0000995	uterus	tissue	adult	encode	paired	FALSE				0.811246	0.972161	0.972161	chr3:49153633-50202209:.
chr3:50002761:A>T		rs4688756	3	50040194	50002761	A	T	ENSG00000114383	TUSC2	protein_coding			rna_seq	GeneMaskActiveScorer(requested_output=RNA_SEQ)	UBERON:0000995 total RNA-seq	-	total RNA-seq	UBERON:0000995	uterus	tissue	adult	encode	paired	FALSE				0.829335	0.972161	0.972161	chr3:49478473-50527049:.
chr12:57070533:A>G		rs17119416	12	57464316	57070533	A	G	ENSG00000166886	NAB2	protein_coding			rna_seq	GeneMaskActiveScorer(requested_output=RNA_SEQ)	UBERON:0000995 gtex Uterus polyA plus RNA-seq	.	polyA plus RNA-seq	UBERON:0000995	uterus	tissue	adult	gtex	paired	FALSE			Uterus	2.37954	0.972161	0.972161	chr12:56546245-57594821:.
chr2:187513005:A>G		rs35721125	2	188377732	187513005	A	G	ENSG00000064989	CALCRL	protein_coding			rna_seq	GeneMaskActiveScorer(requested_output=RNA_SEQ)	UBERON:0000995 total RNA-seq	-	total RNA-seq	UBERON:0000995	uterus	tissue	adult	encode	paired	FALSE				0.839107	0.972161	0.972161	chr2:186988717-188037293:.
chr2:202630335:A>G		rs113867238	2	203495058	202630335	A	G	ENSG00000055044	NOP58	protein_coding			rna_seq	GeneMaskActiveScorer(requested_output=RNA_SEQ)	UBERON:0000995 total RNA-seq	+	total RNA-seq	UBERON:0000995	uterus	tissue	adult	encode	paired	FALSE				0.811366	0.972161	0.972161	chr2:202106047-203154623:.
chr6:34221115:A>C		rs9689096	6	34188892	34221115	A	C	ENSG00000217130	ENSG00000217130	processed_pseudogene			rna_seq	GeneMaskActiveScorer(requested_output=RNA_SEQ)	UBERON:0000995 gtex Uterus polyA plus RNA-seq	.	polyA plus RNA-seq	UBERON:0000995	uterus	tissue	adult	gtex	paired	FALSE			Uterus	2.38039	0.972161	0.972161	chr6:33696827-34745403:.
chr6:31354710:A>G		rs3819294	6	31322487	31354710	A	G	ENSG00000291302	ENSG00000291302	protein_coding			rna_seq	GeneMaskActiveScorer(requested_output=RNA_SEQ)	UBERON:0000995 total RNA-seq	+	total RNA-seq	UBERON:0000995	uterus	tissue	adult	encode	paired	FALSE				0.811961	0.972161	0.972161	chr6:30830422-31878998:.
chr19:17284030:A>G		rs66753001	19	17394839	17284030	A	G	ENSG00000269307	ENSG00000269307	protein_coding			rna_seq	GeneMaskActiveScorer(requested_output=RNA_SEQ)	UBERON:0000995 total RNA-seq	+	total RNA-seq	UBERON:0000995	uterus	tissue	adult	encode	paired	FALSE				0.80833	0.972161	0.972161	chr19:16759742-17808318:.
chr10:74151197:C>G		rs11817132	10	75910955	74151197	C	G	ENSG00000272589	ZSWIM8-AS1	lncRNA			rna_seq	GeneMaskActiveScorer(requested_output=RNA_SEQ)	UBERON:0000995 gtex Uterus polyA plus RNA-seq	.	polyA plus RNA-seq	UBERON:0000995	uterus	tissue	adult	gtex	paired	FALSE			Uterus	2.3863	0.972161	0.972161	chr10:73626909-74675485:.
chr6:29946767:T>C		rs17185910	6	29914544	29946767	T	C	ENSG00000206341	HLA-H	unprocessed_pseudogene			rna_seq	GeneMaskActiveScorer(requested_output=RNA_SEQ)	UBERON:0000995 gtex Uterus polyA plus RNA-seq	.	polyA plus RNA-seq	UBERON:0000995	uterus	tissue	adult	gtex	paired	FALSE			Uterus	2.40492	0.972161	0.972161	chr6:29422479-30471055:.
chr3:49238531:A>G		rs11920267	3	49275964	49238531	A	G	ENSG00000185909	KLHDC8B	protein_coding			rna_seq	GeneMaskActiveScorer(requested_output=RNA_SEQ)	UBERON:0000995 total RNA-seq	+	total RNA-seq	UBERON:0000995	uterus	tissue	adult	encode	paired	FALSE				0.814382	0.972161	0.972161	chr3:48714243-49762819:.
chr12:57068242:T>C		rs7298475	12	57462025	57068242	T	C	ENSG00000166886	NAB2	protein_coding			rna_seq	GeneMaskActiveScorer(requested_output=RNA_SEQ)	UBERON:0000995 gtex Uterus polyA plus RNA-seq	.	polyA plus RNA-seq	UBERON:0000995	uterus	tissue	adult	gtex	paired	FALSE			Uterus	2.4166	0.972161	0.972161	chr12:56543954-57592530:.
chrX:70980843:A>G		rs5937044	X	70200693	70980843	A	G	ENSG00000082458	DLG3	protein_coding			rna_seq	GeneMaskActiveScorer(requested_output=RNA_SEQ)	UBERON:0000995 total RNA-seq	+	total RNA-seq	UBERON:0000995	uterus	tissue	adult	encode	paired	FALSE				0.807028	0.972161	0.972161	chrX:70456555-71505131:.
chr3:49479086:T>C		rs7355800	3	49516519	49479086	T	C	ENSG00000185909	KLHDC8B	protein_coding			rna_seq	GeneMaskActiveScorer(requested_output=RNA_SEQ)	UBERON:0000995 total RNA-seq	+	total RNA-seq	UBERON:0000995	uterus	tissue	adult	encode	paired	FALSE				0.811812	0.972161	0.972161	chr3:48954798-50003374:.
chr3:49100471:T>G		rs4521268	3	49137904	49100471	T	G	ENSG00000185909	KLHDC8B	protein_coding			rna_seq	GeneMaskActiveScorer(requested_output=RNA_SEQ)	UBERON:0000995 total RNA-seq	+	total RNA-seq	UBERON:0000995	uterus	tissue	adult	encode	paired	FALSE				0.80818	0.972161	0.972161	chr3:48576183-49624759:.
chr19:17277981:T>C		rs56028644	19	17388790	17277981	T	C	ENSG00000269307	ENSG00000269307	protein_coding			rna_seq	GeneMaskActiveScorer(requested_output=RNA_SEQ)	UBERON:0000995 total RNA-seq	+	total RNA-seq	UBERON:0000995	uterus	tissue	adult	encode	paired	FALSE				0.814999	0.972161	0.972161	chr19:16753693-17802269:.
chr22:32720328:A>C		rs743742	22	33116314	32720328	A	C	ENSG00000100220	RTCB	protein_coding			rna_seq	GeneMaskActiveScorer(requested_output=RNA_SEQ)	UBERON:0000995 total RNA-seq	-	total RNA-seq	UBERON:0000995	uterus	tissue	adult	encode	paired	FALSE				0.833927	0.972161	0.972161	chr22:32196040-33244616:.
chr3:49572361:T>G		rs6797299	3	49609794	49572361	T	G	ENSG00000185909	KLHDC8B	protein_coding			rna_seq	GeneMaskActiveScorer(requested_output=RNA_SEQ)	UBERON:0000995 total RNA-seq	+	total RNA-seq	UBERON:0000995	uterus	tissue	adult	encode	paired	FALSE				0.815844	0.972161	0.972161	chr3:49048073-50096649:.
chr2:187346716:T>C		rs10931283	2	188211443	187346716	T	C	ENSG00000064989	CALCRL	protein_coding			rna_seq	GeneMaskActiveScorer(requested_output=RNA_SEQ)	UBERON:0000995 total RNA-seq	-	total RNA-seq	UBERON:0000995	uterus	tissue	adult	encode	paired	FALSE				0.832587	0.972161	0.972161	chr2:186822428-187871004:.
chr2:27147737:C>G		rs7606672	2	27370605	27147737	C	G	ENSG00000115216	NRBP1	protein_coding			rna_seq	GeneMaskActiveScorer(requested_output=RNA_SEQ)	UBERON:0000995 gtex Uterus polyA plus RNA-seq	.	polyA plus RNA-seq	UBERON:0000995	uterus	tissue	adult	gtex	paired	FALSE			Uterus	2.39975	0.972161	0.972161	chr2:26623449-27672025:.
chr3:49950632:A>G		rs11706185	3	49988065	49950632	A	G	ENSG00000004534	RBM6	protein_coding			rna_seq	GeneMaskActiveScorer(requested_output=RNA_SEQ)	UBERON:0000995 gtex Uterus polyA plus RNA-seq	.	polyA plus RNA-seq	UBERON:0000995	uterus	tissue	adult	gtex	paired	FALSE			Uterus	2.4031	0.972161	0.972161	chr3:49426344-50474920:.
chr2:187527181:A>G		rs16829088	2	188391908	187527181	A	G	ENSG00000064989	CALCRL	protein_coding			rna_seq	GeneMaskActiveScorer(requested_output=RNA_SEQ)	UBERON:0000995 total RNA-seq	-	total RNA-seq	UBERON:0000995	uterus	tissue	adult	encode	paired	FALSE				0.828531	0.972161	0.972161	chr2:187002893-188051469:.
chr12:57005772:T>C		rs7972615	12	57399556	57005772	T	C	ENSG00000285133	ENSG00000285133	protein_coding			rna_seq	GeneMaskActiveScorer(requested_output=RNA_SEQ)	UBERON:0000995 total RNA-seq	-	total RNA-seq	UBERON:0000995	uterus	tissue	adult	encode	paired	FALSE				0.830804	0.972161	0.972161	chr12:56481484-57530060:.
chr6:29870402:A>C		rs72838605	6	29838179	29870402	A	C	ENSG00000206341	HLA-H	unprocessed_pseudogene			rna_seq	GeneMaskActiveScorer(requested_output=RNA_SEQ)	UBERON:0000995 gtex Uterus polyA plus RNA-seq	.	polyA plus RNA-seq	UBERON:0000995	uterus	tissue	adult	gtex	paired	FALSE			Uterus	2.41961	0.972161	0.972161	chr6:29346114-30394690:.
chr12:57015455:A>G		rs17119330	12	57409239	57015455	A	G	ENSG00000166886	NAB2	protein_coding			rna_seq	GeneMaskActiveScorer(requested_output=RNA_SEQ)	UBERON:0000995 gtex Uterus polyA plus RNA-seq	.	polyA plus RNA-seq	UBERON:0000995	uterus	tissue	adult	gtex	paired	FALSE			Uterus	2.37303	0.972161	0.972161	chr12:56491167-57539743:.
chr6:29867533:T>G		rs3869056	6	29835310	29867533	T	G	ENSG00000206341	HLA-H	unprocessed_pseudogene			rna_seq	GeneMaskActiveScorer(requested_output=RNA_SEQ)	UBERON:0000995 gtex Uterus polyA plus RNA-seq	.	polyA plus RNA-seq	UBERON:0000995	uterus	tissue	adult	gtex	paired	FALSE			Uterus	2.42395	0.972161	0.972161	chr6:29343245-30391821:.
chr2:187288991:A>T		rs1706249	2	188153718	187288991	A	T	ENSG00000064989	CALCRL	protein_coding			rna_seq	GeneMaskActiveScorer(requested_output=RNA_SEQ)	UBERON:0000995 total RNA-seq	-	total RNA-seq	UBERON:0000995	uterus	tissue	adult	encode	paired	FALSE				0.837456	0.972161	0.972161	chr2:186764703-187813279:.
chr8:74355481:A>C		rs10504579	8	75267716	74355481	A	C	ENSG00000258677	ENSG00000258677	protein_coding			rna_seq	GeneMaskActiveScorer(requested_output=RNA_SEQ)	UBERON:0000995 total RNA-seq	-	total RNA-seq	UBERON:0000995	uterus	tissue	adult	encode	paired	FALSE				0.840031	0.972161	0.972161	chr8:73831193-74879769:.
chr11:32296831:A>G		rs11031693	11	32318377	32296831	A	G	ENSG00000049449	RCN1	protein_coding			rna_seq	GeneMaskActiveScorer(requested_output=RNA_SEQ)	UBERON:0000995 total RNA-seq	+	total RNA-seq	UBERON:0000995	uterus	tissue	adult	encode	paired	FALSE				0.809645	0.972161	0.972161	chr11:31772543-32821119:.
chr6:29873326:A>G		rs60562637	6	29841103	29873326	A	G	ENSG00000206341	HLA-H	unprocessed_pseudogene			rna_seq	GeneMaskActiveScorer(requested_output=RNA_SEQ)	UBERON:0000995 gtex Uterus polyA plus RNA-seq	.	polyA plus RNA-seq	UBERON:0000995	uterus	tissue	adult	gtex	paired	FALSE			Uterus	2.40464	0.972161	0.972161	chr6:29349038-30397614:.
chr12:57031362:T>C		rs755221	12	57425146	57031362	T	C	ENSG00000166886	NAB2	protein_coding			rna_seq	GeneMaskActiveScorer(requested_output=RNA_SEQ)	UBERON:0000995 gtex Uterus polyA plus RNA-seq	.	polyA plus RNA-seq	UBERON:0000995	uterus	tissue	adult	gtex	paired	FALSE			Uterus	2.40365	0.972161	0.972161	chr12:56507074-57555650:.
chr5:82751153:T>C		rs11742339	5	82046972	82751153	T	C	ENSG00000174695	TMEM167A	protein_coding			rna_seq	GeneMaskActiveScorer(requested_output=RNA_SEQ)	UBERON:0000995 total RNA-seq	-	total RNA-seq	UBERON:0000995	uterus	tissue	adult	encode	paired	FALSE				0.833761	0.972161	0.972161	chr5:82226865-83275441:.
chr2:27086538:A>G		rs7602823	2	27309406	27086538	A	G	ENSG00000115216	NRBP1	protein_coding			rna_seq	GeneMaskActiveScorer(requested_output=RNA_SEQ)	UBERON:0000995 gtex Uterus polyA plus RNA-seq	.	polyA plus RNA-seq	UBERON:0000995	uterus	tissue	adult	gtex	paired	FALSE			Uterus	2.39843	0.972161	0.972161	chr2:26562250-27610826:.
chr2:26958586:A>G		rs4233714	2	27181454	26958586	A	G	ENSG00000115216	NRBP1	protein_coding			rna_seq	GeneMaskActiveScorer(requested_output=RNA_SEQ)	UBERON:0000995 gtex Uterus polyA plus RNA-seq	.	polyA plus RNA-seq	UBERON:0000995	uterus	tissue	adult	gtex	paired	FALSE			Uterus	2.39892	0.972161	0.972161	chr2:26434298-27482874:.
chr3:49602370:T>G		rs1491983	3	49639803	49602370	T	G	ENSG00000004534	RBM6	protein_coding			rna_seq	GeneMaskActiveScorer(requested_output=RNA_SEQ)	UBERON:0000995 gtex Uterus polyA plus RNA-seq	.	polyA plus RNA-seq	UBERON:0000995	uterus	tissue	adult	gtex	paired	FALSE			Uterus	2.3775	0.972161	0.972161	chr3:49078082-50126658:.
chr3:49652766:A>G		rs4855885	3	49690199	49652766	A	G	ENSG00000185909	KLHDC8B	protein_coding			rna_seq	GeneMaskActiveScorer(requested_output=RNA_SEQ)	UBERON:0000995 total RNA-seq	+	total RNA-seq	UBERON:0000995	uterus	tissue	adult	encode	paired	FALSE				0.809986	0.972161	0.972161	chr3:49128478-50177054:.
chr4:55148258:T>C		rs2219469	4	56014425	55148258	T	C	ENSG00000134851	TMEM165	protein_coding			rna_seq	GeneMaskActiveScorer(requested_output=RNA_SEQ)	UBERON:0000995 total RNA-seq	+	total RNA-seq	UBERON:0000995	uterus	tissue	adult	encode	paired	FALSE				0.812593	0.972161	0.972161	chr4:54623970-55672546:.
chr4:55158032:T>C		rs62304733	4	56024199	55158032	T	C	ENSG00000134851	TMEM165	protein_coding			rna_seq	GeneMaskActiveScorer(requested_output=RNA_SEQ)	UBERON:0000995 total RNA-seq	+	total RNA-seq	UBERON:0000995	uterus	tissue	adult	encode	paired	FALSE				0.816056	0.972161	0.972161	chr4:54633744-55682320:.
chr3:49957009:T>G		rs138736131	3	49994442	49957009	T	G	ENSG00000003756	RBM5	protein_coding			rna_seq	GeneMaskActiveScorer(requested_output=RNA_SEQ)	UBERON:0000995 total RNA-seq	+	total RNA-seq	UBERON:0000995	uterus	tissue	adult	encode	paired	FALSE				0.816009	0.972161	0.972161	chr3:49432721-50481297:.
chr2:202553916:A>G		rs2351165	2	203418639	202553916	A	G	ENSG00000055044	NOP58	protein_coding			rna_seq	GeneMaskActiveScorer(requested_output=RNA_SEQ)	UBERON:0000995 total RNA-seq	+	total RNA-seq	UBERON:0000995	uterus	tissue	adult	encode	paired	FALSE				0.810478	0.972161	0.972161	chr2:202029628-203078204:.
chr12:57080769:T>G		rs115263762	12	57474552	57080769	T	G	ENSG00000166886	NAB2	protein_coding			rna_seq	GeneMaskActiveScorer(requested_output=RNA_SEQ)	UBERON:0000995 gtex Uterus polyA plus RNA-seq	.	polyA plus RNA-seq	UBERON:0000995	uterus	tissue	adult	gtex	paired	FALSE			Uterus	2.4129	0.972161	0.972161	chr12:56556481-57605057:.
chr2:27092153:A>G		rs6754356	2	27315021	27092153	A	G	ENSG00000115216	NRBP1	protein_coding			rna_seq	GeneMaskActiveScorer(requested_output=RNA_SEQ)	UBERON:0000995 gtex Uterus polyA plus RNA-seq	.	polyA plus RNA-seq	UBERON:0000995	uterus	tissue	adult	gtex	paired	FALSE			Uterus	2.41654	0.972161	0.972161	chr2:26567865-27616441:.
chr13:49933480:T>C		rs12100038	13	50507616	49933480	T	C	ENSG00000102753	KPNA3	protein_coding			rna_seq	GeneMaskActiveScorer(requested_output=RNA_SEQ)	UBERON:0000995 total RNA-seq	-	total RNA-seq	UBERON:0000995	uterus	tissue	adult	encode	paired	FALSE				0.832794	0.972161	0.972161	chr13:49409192-50457768:.
chr3:49602370:T>G		rs1491983	3	49639803	49602370	T	G	ENSG00000185909	KLHDC8B	protein_coding			rna_seq	GeneMaskActiveScorer(requested_output=RNA_SEQ)	UBERON:0000995 total RNA-seq	+	total RNA-seq	UBERON:0000995	uterus	tissue	adult	encode	paired	FALSE				0.81481	0.972161	0.972161	chr3:49078082-50126658:.
chr12:15257025:A>G		rs12579002	12	15409959	15257025	A	G	ENSG00000151491	EPS8	protein_coding			rna_seq	GeneMaskActiveScorer(requested_output=RNA_SEQ)	UBERON:0000995 total RNA-seq	-	total RNA-seq	UBERON:0000995	uterus	tissue	adult	encode	paired	FALSE				0.835725	0.972161	0.972161	chr12:14732737-15781313:.
chr12:57021175:T>C		rs73114434	12	57414959	57021175	T	C	ENSG00000166886	NAB2	protein_coding			rna_seq	GeneMaskActiveScorer(requested_output=RNA_SEQ)	UBERON:0000995 gtex Uterus polyA plus RNA-seq	.	polyA plus RNA-seq	UBERON:0000995	uterus	tissue	adult	gtex	paired	FALSE			Uterus	2.38641	0.972161	0.972161	chr12:56496887-57545463:.
chr7:23466753:T>C		rs62468788	7	23506372	23466753	T	C	ENSG00000136235	GPNMB	protein_coding			rna_seq	GeneMaskActiveScorer(requested_output=RNA_SEQ)	UBERON:0000995 total RNA-seq	+	total RNA-seq	UBERON:0000995	uterus	tissue	adult	encode	paired	FALSE				0.815473	0.972161	0.972161	chr7:22942465-23991041:.
chr3:49644271:A>G		rs6446286	3	49681704	49644271	A	G	ENSG00000004534	RBM6	protein_coding			rna_seq	GeneMaskActiveScorer(requested_output=RNA_SEQ)	UBERON:0000995 gtex Uterus polyA plus RNA-seq	.	polyA plus RNA-seq	UBERON:0000995	uterus	tissue	adult	gtex	paired	FALSE			Uterus	2.41682	0.972161	0.972161	chr3:49119983-50168559:.
chr12:57055922:T>C		rs1044939	12	57449705	57055922	T	C	ENSG00000166886	NAB2	protein_coding			rna_seq	GeneMaskActiveScorer(requested_output=RNA_SEQ)	UBERON:0000995 gtex Uterus polyA plus RNA-seq	.	polyA plus RNA-seq	UBERON:0000995	uterus	tissue	adult	gtex	paired	FALSE			Uterus	2.39644	0.972161	0.972161	chr12:56531634-57580210:.
chr6:34173923:A>C		rs148889882	6	34141700	34173923	A	C	ENSG00000196821	ILRUN	protein_coding			rna_seq	GeneMaskActiveScorer(requested_output=RNA_SEQ)	UBERON:0000995 total RNA-seq	-	total RNA-seq	UBERON:0000995	uterus	tissue	adult	encode	paired	FALSE				0.828814	0.972161	0.972161	chr6:33649635-34698211:.
chrX:71059642:A>C		rs6780	X	70279492	71059642	A	C	ENSG00000147140	NONO	protein_coding			rna_seq	GeneMaskActiveScorer(requested_output=RNA_SEQ)	UBERON:0000995 total RNA-seq	+	total RNA-seq	UBERON:0000995	uterus	tissue	adult	encode	paired	FALSE				0.816373	0.972161	0.972161	chrX:70535354-71583930:.
chr4:55151107:T>C		rs1580217	4	56017274	55151107	T	C	ENSG00000134851	TMEM165	protein_coding			rna_seq	GeneMaskActiveScorer(requested_output=RNA_SEQ)	UBERON:0000995 total RNA-seq	+	total RNA-seq	UBERON:0000995	uterus	tissue	adult	encode	paired	FALSE				0.812098	0.972161	0.972161	chr4:54626819-55675395:.
chr12:57000339:A>C		rs3803018	12	57394123	57000339	A	C	ENSG00000166886	NAB2	protein_coding			rna_seq	GeneMaskActiveScorer(requested_output=RNA_SEQ)	UBERON:0000995 gtex Uterus polyA plus RNA-seq	.	polyA plus RNA-seq	UBERON:0000995	uterus	tissue	adult	gtex	paired	FALSE			Uterus	2.38191	0.972161	0.972161	chr12:56476051-57524627:.
chr4:55149673:T>C		rs6837695	4	56015840	55149673	T	C	ENSG00000134851	TMEM165	protein_coding			rna_seq	GeneMaskActiveScorer(requested_output=RNA_SEQ)	UBERON:0000995 total RNA-seq	+	total RNA-seq	UBERON:0000995	uterus	tissue	adult	encode	paired	FALSE				0.812849	0.972161	0.972161	chr4:54625385-55673961:.
chr6:152243859:C>G		rs17082381	6	152564994	152243859	C	G	ENSG00000120279	MYCT1	protein_coding			rna_seq	GeneMaskActiveScorer(requested_output=RNA_SEQ)	UBERON:0000995 total RNA-seq	+	total RNA-seq	UBERON:0000995	uterus	tissue	adult	encode	paired	FALSE				0.80689	0.972161	0.972161	chr6:151719571-152768147:.
chr2:27160408:A>C		rs4665955	2	27383276	27160408	A	C	ENSG00000115216	NRBP1	protein_coding			rna_seq	GeneMaskActiveScorer(requested_output=RNA_SEQ)	UBERON:0000995 gtex Uterus polyA plus RNA-seq	.	polyA plus RNA-seq	UBERON:0000995	uterus	tissue	adult	gtex	paired	FALSE			Uterus	2.38237	0.972161	0.972161	chr2:26636120-27684696:.
chr1:22125127:C>G		rs185711195	1	22451620	22125127	C	G	ENSG00000159189	C1QC	protein_coding			rna_seq	GeneMaskActiveScorer(requested_output=RNA_SEQ)	UBERON:0000995 total RNA-seq	+	total RNA-seq	UBERON:0000995	uterus	tissue	adult	encode	paired	FALSE				0.809842	0.972161	0.972161	chr1:21600839-22649415:.
chr17:4178680:A>G		rs2278524	17	4081975	4178680	A	G	ENSG00000263165	ENSG00000263165	lncRNA			rna_seq	GeneMaskActiveScorer(requested_output=RNA_SEQ)	UBERON:0000995 gtex Uterus polyA plus RNA-seq	.	polyA plus RNA-seq	UBERON:0000995	uterus	tissue	adult	gtex	paired	FALSE			Uterus	2.38286	0.972161	0.972161	chr17:3654392-4702968:.
chr3:49620008:A>G		rs4855833	3	49657441	49620008	A	G	ENSG00000185909	KLHDC8B	protein_coding			rna_seq	GeneMaskActiveScorer(requested_output=RNA_SEQ)	UBERON:0000995 total RNA-seq	+	total RNA-seq	UBERON:0000995	uterus	tissue	adult	encode	paired	FALSE				0.814312	0.972161	0.972161	chr3:49095720-50144296:.
chr8:74366222:A>G		rs6472842	8	75278457	74366222	A	G	ENSG00000258677	ENSG00000258677	protein_coding			rna_seq	GeneMaskActiveScorer(requested_output=RNA_SEQ)	UBERON:0000995 total RNA-seq	-	total RNA-seq	UBERON:0000995	uterus	tissue	adult	encode	paired	FALSE				0.836769	0.972161	0.972161	chr8:73841934-74890510:.
chr3:49412205:A>G		rs940045	3	49449638	49412205	A	G	ENSG00000185909	KLHDC8B	protein_coding			rna_seq	GeneMaskActiveScorer(requested_output=RNA_SEQ)	UBERON:0000995 total RNA-seq	+	total RNA-seq	UBERON:0000995	uterus	tissue	adult	encode	paired	FALSE				0.813892	0.972161	0.972161	chr3:48887917-49936493:.
chr4:54967731:C>G		rs4599477	4	55833898	54967731	C	G	ENSG00000134851	TMEM165	protein_coding			rna_seq	GeneMaskActiveScorer(requested_output=RNA_SEQ)	UBERON:0000995 total RNA-seq	+	total RNA-seq	UBERON:0000995	uterus	tissue	adult	encode	paired	FALSE				0.81871	0.972161	0.972161	chr4:54443443-55492019:.
chr4:55041186:A>C		rs6820336	4	55907353	55041186	A	C	ENSG00000134851	TMEM165	protein_coding			rna_seq	GeneMaskActiveScorer(requested_output=RNA_SEQ)	UBERON:0000995 total RNA-seq	+	total RNA-seq	UBERON:0000995	uterus	tissue	adult	encode	paired	FALSE				0.810215	0.972161	0.972161	chr4:54516898-55565474:.
chr4:54978704:C>G		rs13126236	4	55844871	54978704	C	G	ENSG00000134851	TMEM165	protein_coding			rna_seq	GeneMaskActiveScorer(requested_output=RNA_SEQ)	UBERON:0000995 total RNA-seq	+	total RNA-seq	UBERON:0000995	uterus	tissue	adult	encode	paired	FALSE				0.80809	0.972161	0.972161	chr4:54454416-55502992:.
chr2:27010921:T>C		rs13032059	2	27233789	27010921	T	C	ENSG00000115216	NRBP1	protein_coding			rna_seq	GeneMaskActiveScorer(requested_output=RNA_SEQ)	UBERON:0000995 gtex Uterus polyA plus RNA-seq	.	polyA plus RNA-seq	UBERON:0000995	uterus	tissue	adult	gtex	paired	FALSE			Uterus	2.3904	0.972161	0.972161	chr2:26486633-27535209:.
chr3:49864727:T>C		rs2883059	3	49902160	49864727	T	C	ENSG00000004534	RBM6	protein_coding			rna_seq	GeneMaskActiveScorer(requested_output=RNA_SEQ)	UBERON:0000995 gtex Uterus polyA plus RNA-seq	.	polyA plus RNA-seq	UBERON:0000995	uterus	tissue	adult	gtex	paired	FALSE			Uterus	2.41458	0.972161	0.972161	chr3:49340439-50389015:.
chr4:55128043:T>C		rs1551642	4	55994210	55128043	T	C	ENSG00000134851	TMEM165	protein_coding			rna_seq	GeneMaskActiveScorer(requested_output=RNA_SEQ)	UBERON:0000995 total RNA-seq	+	total RNA-seq	UBERON:0000995	uterus	tissue	adult	encode	paired	FALSE				0.809908	0.972161	0.972161	chr4:54603755-55652331:.
chr12:56955255:A>G		rs746049	12	57349039	56955255	A	G	ENSG00000166886	NAB2	protein_coding			rna_seq	GeneMaskActiveScorer(requested_output=RNA_SEQ)	UBERON:0000995 gtex Uterus polyA plus RNA-seq	.	polyA plus RNA-seq	UBERON:0000995	uterus	tissue	adult	gtex	paired	FALSE			Uterus	2.39652	0.972161	0.972161	chr12:56430967-57479543:.
chr4:55041223:T>C		rs6820371	4	55907390	55041223	T	C	ENSG00000134851	TMEM165	protein_coding			rna_seq	GeneMaskActiveScorer(requested_output=RNA_SEQ)	UBERON:0000995 total RNA-seq	+	total RNA-seq	UBERON:0000995	uterus	tissue	adult	encode	paired	FALSE				0.812696	0.972161	0.972161	chr4:54516935-55565511:.
chr6:29828599:A>C		rs12722477	6	29796376	29828599	A	C	ENSG00000206341	HLA-H	unprocessed_pseudogene			rna_seq	GeneMaskActiveScorer(requested_output=RNA_SEQ)	UBERON:0000995 gtex Uterus polyA plus RNA-seq	.	polyA plus RNA-seq	UBERON:0000995	uterus	tissue	adult	gtex	paired	FALSE			Uterus	2.41676	0.972161	0.972161	chr6:29304311-30352887:.
chr4:55128059:A>T		rs1551643	4	55994226	55128059	A	T	ENSG00000134851	TMEM165	protein_coding			rna_seq	GeneMaskActiveScorer(requested_output=RNA_SEQ)	UBERON:0000995 total RNA-seq	+	total RNA-seq	UBERON:0000995	uterus	tissue	adult	encode	paired	FALSE				0.815246	0.972161	0.972161	chr4:54603771-55652347:.
chr2:26934920:T>C		rs920435	2	27157788	26934920	T	C	ENSG00000115216	NRBP1	protein_coding			rna_seq	GeneMaskActiveScorer(requested_output=RNA_SEQ)	UBERON:0000995 gtex Uterus polyA plus RNA-seq	.	polyA plus RNA-seq	UBERON:0000995	uterus	tissue	adult	gtex	paired	FALSE			Uterus	2.40333	0.972161	0.972161	chr2:26410632-27459208:.
chr6:152237417:T>C		rs13192494	6	152558552	152237417	T	C	ENSG00000120279	MYCT1	protein_coding			rna_seq	GeneMaskActiveScorer(requested_output=RNA_SEQ)	UBERON:0000995 total RNA-seq	+	total RNA-seq	UBERON:0000995	uterus	tissue	adult	encode	paired	FALSE				0.811552	0.972161	0.972161	chr6:151713129-152761705:.
chr10:88355926:A>C		rs56155841	10	90115683	88355926	A	C	ENSG00000289051	ENSG00000289051	protein_coding			rna_seq	GeneMaskActiveScorer(requested_output=RNA_SEQ)	UBERON:0000995 total RNA-seq	+	total RNA-seq	UBERON:0000995	uterus	tissue	adult	encode	paired	FALSE				0.815521	0.972161	0.972161	chr10:87831638-88880214:.
chr3:49994575:T>G		rs17657664	3	50032008	49994575	T	G	ENSG00000114383	TUSC2	protein_coding			rna_seq	GeneMaskActiveScorer(requested_output=RNA_SEQ)	UBERON:0000995 total RNA-seq	-	total RNA-seq	UBERON:0000995	uterus	tissue	adult	encode	paired	FALSE				0.836825	0.972161	0.972161	chr3:49470287-50518863:.
chr20:4240837:A>C		rs4813675	20	4221484	4240837	A	C	ENSG00000132622	HSPA12B	protein_coding			rna_seq	GeneMaskActiveScorer(requested_output=RNA_SEQ)	UBERON:0000995 total RNA-seq	+	total RNA-seq	UBERON:0000995	uterus	tissue	adult	encode	paired	FALSE				0.812841	0.972161	0.972161	chr20:3716549-4765125:.
chr3:49559029:T>C		rs7625857	3	49596462	49559029	T	C	ENSG00000185909	KLHDC8B	protein_coding			rna_seq	GeneMaskActiveScorer(requested_output=RNA_SEQ)	UBERON:0000995 total RNA-seq	+	total RNA-seq	UBERON:0000995	uterus	tissue	adult	encode	paired	FALSE				0.81316	0.972161	0.972161	chr3:49034741-50083317:.
chr12:57049333:T>G		rs17119388	12	57443117	57049333	T	G	ENSG00000166886	NAB2	protein_coding			rna_seq	GeneMaskActiveScorer(requested_output=RNA_SEQ)	UBERON:0000995 gtex Uterus polyA plus RNA-seq	.	polyA plus RNA-seq	UBERON:0000995	uterus	tissue	adult	gtex	paired	FALSE			Uterus	2.3727	0.972161	0.972161	chr12:56525045-57573621:.
chr4:55162893:T>C		rs10050046	4	56029060	55162893	T	C	ENSG00000134851	TMEM165	protein_coding			rna_seq	GeneMaskActiveScorer(requested_output=RNA_SEQ)	UBERON:0000995 total RNA-seq	+	total RNA-seq	UBERON:0000995	uterus	tissue	adult	encode	paired	FALSE				0.814194	0.972161	0.972161	chr4:54638605-55687181:.
chr4:55129812:T>C		rs36146043	4	55995979	55129812	T	C	ENSG00000134851	TMEM165	protein_coding			rna_seq	GeneMaskActiveScorer(requested_output=RNA_SEQ)	UBERON:0000995 total RNA-seq	+	total RNA-seq	UBERON:0000995	uterus	tissue	adult	encode	paired	FALSE				0.810972	0.972161	0.972161	chr4:54605524-55654100:.
chr3:50062755:A>C		rs6793528	3	50100188	50062755	A	C	ENSG00000114383	TUSC2	protein_coding			rna_seq	GeneMaskActiveScorer(requested_output=RNA_SEQ)	UBERON:0000995 total RNA-seq	-	total RNA-seq	UBERON:0000995	uterus	tissue	adult	encode	paired	FALSE				0.836848	0.972161	0.972161	chr3:49538467-50587043:.
chr2:27010599:T>C		rs35456427	2	27233467	27010599	T	C	ENSG00000115216	NRBP1	protein_coding			rna_seq	GeneMaskActiveScorer(requested_output=RNA_SEQ)	UBERON:0000995 gtex Uterus polyA plus RNA-seq	.	polyA plus RNA-seq	UBERON:0000995	uterus	tissue	adult	gtex	paired	FALSE			Uterus	2.40149	0.972161	0.972161	chr2:26486311-27534887:.
chr4:55128099:A>T		rs1551644	4	55994266	55128099	A	T	ENSG00000134851	TMEM165	protein_coding			rna_seq	GeneMaskActiveScorer(requested_output=RNA_SEQ)	UBERON:0000995 total RNA-seq	+	total RNA-seq	UBERON:0000995	uterus	tissue	adult	encode	paired	FALSE				0.807502	0.972161	0.972161	chr4:54603811-55652387:.
chr11:32345791:A>T		rs10835888	11	32367337	32345791	A	T	ENSG00000049449	RCN1	protein_coding			rna_seq	GeneMaskActiveScorer(requested_output=RNA_SEQ)	UBERON:0000995 total RNA-seq	+	total RNA-seq	UBERON:0000995	uterus	tissue	adult	encode	paired	FALSE				0.809633	0.972161	0.972161	chr11:31821503-32870079:.
chr12:57034658:C>G		rs73114452	12	57428442	57034658	C	G	ENSG00000285133	ENSG00000285133	protein_coding			rna_seq	GeneMaskActiveScorer(requested_output=RNA_SEQ)	UBERON:0000995 total RNA-seq	-	total RNA-seq	UBERON:0000995	uterus	tissue	adult	encode	paired	FALSE				0.839323	0.972161	0.972161	chr12:56510370-57558946:.
chr2:187416169:T>C		rs67285003	2	188280896	187416169	T	C	ENSG00000064989	CALCRL	protein_coding			rna_seq	GeneMaskActiveScorer(requested_output=RNA_SEQ)	UBERON:0000995 total RNA-seq	-	total RNA-seq	UBERON:0000995	uterus	tissue	adult	encode	paired	FALSE				0.830043	0.972161	0.972161	chr2:186891881-187940457:.
chr2:187305333:A>G		rs1540859	2	188170060	187305333	A	G	ENSG00000064989	CALCRL	protein_coding			rna_seq	GeneMaskActiveScorer(requested_output=RNA_SEQ)	UBERON:0000995 total RNA-seq	-	total RNA-seq	UBERON:0000995	uterus	tissue	adult	encode	paired	FALSE				0.83956	0.972161	0.972161	chr2:186781045-187829621:.
chr3:49604594:T>C		rs4241405	3	49642027	49604594	T	C	ENSG00000004534	RBM6	protein_coding			rna_seq	GeneMaskActiveScorer(requested_output=RNA_SEQ)	UBERON:0000995 gtex Uterus polyA plus RNA-seq	.	polyA plus RNA-seq	UBERON:0000995	uterus	tissue	adult	gtex	paired	FALSE			Uterus	2.4035	0.972161	0.972161	chr3:49080306-50128882:.
chrX:71056116:A>G		rs12860873	X	70275966	71056116	A	G	ENSG00000147140	NONO	protein_coding			rna_seq	GeneMaskActiveScorer(requested_output=RNA_SEQ)	UBERON:0000995 total RNA-seq	+	total RNA-seq	UBERON:0000995	uterus	tissue	adult	encode	paired	FALSE				0.809678	0.972161	0.972161	chrX:70531828-71580404:.
chr4:54971411:C>G		rs13114647	4	55837578	54971411	C	G	ENSG00000134851	TMEM165	protein_coding			rna_seq	GeneMaskActiveScorer(requested_output=RNA_SEQ)	UBERON:0000995 total RNA-seq	+	total RNA-seq	UBERON:0000995	uterus	tissue	adult	encode	paired	FALSE				0.807982	0.972161	0.972161	chr4:54447123-55495699:.
chr3:49900072:T>C		rs7615206	3	49937505	49900072	T	C	ENSG00000004534	RBM6	protein_coding			rna_seq	GeneMaskActiveScorer(requested_output=RNA_SEQ)	UBERON:0000995 gtex Uterus polyA plus RNA-seq	.	polyA plus RNA-seq	UBERON:0000995	uterus	tissue	adult	gtex	paired	FALSE			Uterus	2.42178	0.972161	0.972161	chr3:49375784-50424360:.
chr2:187340189:A>G		rs1706261	2	188204916	187340189	A	G	ENSG00000064989	CALCRL	protein_coding			rna_seq	GeneMaskActiveScorer(requested_output=RNA_SEQ)	UBERON:0000995 total RNA-seq	-	total RNA-seq	UBERON:0000995	uterus	tissue	adult	encode	paired	FALSE				0.835816	0.972161	0.972161	chr2:186815901-187864477:.
chr3:49192663:A>G		rs11716334	3	49230096	49192663	A	G	ENSG00000185909	KLHDC8B	protein_coding			rna_seq	GeneMaskActiveScorer(requested_output=RNA_SEQ)	UBERON:0000995 total RNA-seq	+	total RNA-seq	UBERON:0000995	uterus	tissue	adult	encode	paired	FALSE				0.810661	0.972161	0.972161	chr3:48668375-49716951:.
chr12:15352797:T>C		rs16910770	12	15505731	15352797	T	C	ENSG00000151491	EPS8	protein_coding			rna_seq	GeneMaskActiveScorer(requested_output=RNA_SEQ)	UBERON:0000995 total RNA-seq	-	total RNA-seq	UBERON:0000995	uterus	tissue	adult	encode	paired	FALSE				0.838849	0.972161	0.972161	chr12:14828509-15877085:.
chr3:49402007:A>G		rs2140270	3	49439440	49402007	A	G	ENSG00000185909	KLHDC8B	protein_coding			rna_seq	GeneMaskActiveScorer(requested_output=RNA_SEQ)	UBERON:0000995 total RNA-seq	+	total RNA-seq	UBERON:0000995	uterus	tissue	adult	encode	paired	FALSE				0.81341	0.972161	0.972161	chr3:48877719-49926295:.
chr12:57042645:T>C		rs73114457	12	57436429	57042645	T	C	ENSG00000166886	NAB2	protein_coding			rna_seq	GeneMaskActiveScorer(requested_output=RNA_SEQ)	UBERON:0000995 gtex Uterus polyA plus RNA-seq	.	polyA plus RNA-seq	UBERON:0000995	uterus	tissue	adult	gtex	paired	FALSE			Uterus	2.39741	0.972161	0.972161	chr12:56518357-57566933:.
chr2:26957095:T>C		rs10191551	2	27179963	26957095	T	C	ENSG00000115216	NRBP1	protein_coding			rna_seq	GeneMaskActiveScorer(requested_output=RNA_SEQ)	UBERON:0000995 gtex Uterus polyA plus RNA-seq	.	polyA plus RNA-seq	UBERON:0000995	uterus	tissue	adult	gtex	paired	FALSE			Uterus	2.41258	0.972161	0.972161	chr2:26432807-27481383:.
chr6:151397064:T>C		rs10080229	6	151718199	151397064	T	C	ENSG00000219747	RPL32P16	processed_pseudogene			rna_seq	GeneMaskActiveScorer(requested_output=RNA_SEQ)	UBERON:0000995 gtex Uterus polyA plus RNA-seq	.	polyA plus RNA-seq	UBERON:0000995	uterus	tissue	adult	gtex	paired	FALSE			Uterus	2.37516	0.972161	0.972161	chr6:150872776-151921352:.
chr2:27132103:T>C		rs11695930	2	27354971	27132103	T	C	ENSG00000115216	NRBP1	protein_coding			rna_seq	GeneMaskActiveScorer(requested_output=RNA_SEQ)	UBERON:0000995 gtex Uterus polyA plus RNA-seq	.	polyA plus RNA-seq	UBERON:0000995	uterus	tissue	adult	gtex	paired	FALSE			Uterus	2.38227	0.972161	0.972161	chr2:26607815-27656391:.
chr2:26976740:T>G		rs11688708	2	27199608	26976740	T	G	ENSG00000115216	NRBP1	protein_coding			rna_seq	GeneMaskActiveScorer(requested_output=RNA_SEQ)	UBERON:0000995 gtex Uterus polyA plus RNA-seq	.	polyA plus RNA-seq	UBERON:0000995	uterus	tissue	adult	gtex	paired	FALSE			Uterus	2.38291	0.972161	0.972161	chr2:26452452-27501028:.
chr19:29617578:T>C		rs2241610	19	30108485	29617578	T	C	ENSG00000169021	UQCRFS1	protein_coding			rna_seq	GeneMaskActiveScorer(requested_output=RNA_SEQ)	UBERON:0000995 total RNA-seq	-	total RNA-seq	UBERON:0000995	uterus	tissue	adult	encode	paired	FALSE				0.833286	0.972161	0.972161	chr19:29093290-30141866:.
chr2:112773447:T>C		rs1516789	2	113531024	112773447	T	C	ENSG00000231747	ENSG00000231747	processed_pseudogene			rna_seq	GeneMaskActiveScorer(requested_output=RNA_SEQ)	UBERON:0000995 gtex Uterus polyA plus RNA-seq	.	polyA plus RNA-seq	UBERON:0000995	uterus	tissue	adult	gtex	paired	FALSE			Uterus	2.40826	0.972161	0.972161	chr2:112249159-113297735:.
chr2:187219742:A>G		rs62172508	2	188084469	187219742	A	G	ENSG00000064989	CALCRL	protein_coding			rna_seq	GeneMaskActiveScorer(requested_output=RNA_SEQ)	UBERON:0000995 total RNA-seq	-	total RNA-seq	UBERON:0000995	uterus	tissue	adult	encode	paired	FALSE				0.835434	0.972161	0.972161	chr2:186695454-187744030:.
chr6:151402424:A>G		rs7764129	6	151723559	151402424	A	G	ENSG00000219747	RPL32P16	processed_pseudogene			rna_seq	GeneMaskActiveScorer(requested_output=RNA_SEQ)	UBERON:0000995 gtex Uterus polyA plus RNA-seq	.	polyA plus RNA-seq	UBERON:0000995	uterus	tissue	adult	gtex	paired	FALSE			Uterus	2.39362	0.972161	0.972161	chr6:150878136-151926712:.
chr12:57055827:T>G		rs4039	12	57449610	57055827	T	G	ENSG00000166886	NAB2	protein_coding			rna_seq	GeneMaskActiveScorer(requested_output=RNA_SEQ)	UBERON:0000995 gtex Uterus polyA plus RNA-seq	.	polyA plus RNA-seq	UBERON:0000995	uterus	tissue	adult	gtex	paired	FALSE			Uterus	2.40092	0.972161	0.972161	chr12:56531539-57580115:.
chr6:29940333:A>G		rs73725527	6	29908110	29940333	A	G	ENSG00000206341	HLA-H	unprocessed_pseudogene			rna_seq	GeneMaskActiveScorer(requested_output=RNA_SEQ)	UBERON:0000995 gtex Uterus polyA plus RNA-seq	.	polyA plus RNA-seq	UBERON:0000995	uterus	tissue	adult	gtex	paired	FALSE			Uterus	2.40555	0.972161	0.972161	chr6:29416045-30464621:.
chr3:50008679:A>G		rs6787892	3	50046112	50008679	A	G	ENSG00000114383	TUSC2	protein_coding			rna_seq	GeneMaskActiveScorer(requested_output=RNA_SEQ)	UBERON:0000995 total RNA-seq	-	total RNA-seq	UBERON:0000995	uterus	tissue	adult	encode	paired	FALSE				0.834487	0.972161	0.972161	chr3:49484391-50532967:.
chr3:50064035:A>G		rs13097720	3	50101468	50064035	A	G	ENSG00000114383	TUSC2	protein_coding			rna_seq	GeneMaskActiveScorer(requested_output=RNA_SEQ)	UBERON:0000995 total RNA-seq	-	total RNA-seq	UBERON:0000995	uterus	tissue	adult	encode	paired	FALSE				0.833322	0.972161	0.972161	chr3:49539747-50588323:.
chr7:46756088:C>G		rs17172765	7	46795686	46756088	C	G	ENSG00000136205	TNS3	protein_coding			rna_seq	GeneMaskActiveScorer(requested_output=RNA_SEQ)	UBERON:0000995 total RNA-seq	-	total RNA-seq	UBERON:0000995	uterus	tissue	adult	encode	paired	FALSE				0.836984	0.972161	0.972161	chr7:46231800-47280376:.
chr12:57011265:A>G		rs73114426	12	57405049	57011265	A	G	ENSG00000166886	NAB2	protein_coding			rna_seq	GeneMaskActiveScorer(requested_output=RNA_SEQ)	UBERON:0000995 gtex Uterus polyA plus RNA-seq	.	polyA plus RNA-seq	UBERON:0000995	uterus	tissue	adult	gtex	paired	FALSE			Uterus	2.38015	0.972161	0.972161	chr12:56486977-57535553:.
chr12:57000870:A>G		rs2371717	12	57394654	57000870	A	G	ENSG00000166886	NAB2	protein_coding			rna_seq	GeneMaskActiveScorer(requested_output=RNA_SEQ)	UBERON:0000995 gtex Uterus polyA plus RNA-seq	.	polyA plus RNA-seq	UBERON:0000995	uterus	tissue	adult	gtex	paired	FALSE			Uterus	2.37595	0.972161	0.972161	chr12:56476582-57525158:.
chr3:49620008:A>G		rs4855833	3	49657441	49620008	A	G	ENSG00000004534	RBM6	protein_coding			rna_seq	GeneMaskActiveScorer(requested_output=RNA_SEQ)	UBERON:0000995 gtex Uterus polyA plus RNA-seq	.	polyA plus RNA-seq	UBERON:0000995	uterus	tissue	adult	gtex	paired	FALSE			Uterus	2.41263	0.972161	0.972161	chr3:49095720-50144296:.
chrX:71026532:A>T		rs5936623	X	70246382	71026532	A	T	ENSG00000147140	NONO	protein_coding			rna_seq	GeneMaskActiveScorer(requested_output=RNA_SEQ)	UBERON:0000995 total RNA-seq	+	total RNA-seq	UBERON:0000995	uterus	tissue	adult	encode	paired	FALSE				0.817369	0.972161	0.972161	chrX:70502244-71550820:.
chr8:41065830:C>G		rs6474298	8	40923349	41065830	C	G	ENSG00000104332	SFRP1	protein_coding			rna_seq	GeneMaskActiveScorer(requested_output=RNA_SEQ)	UBERON:0000995 total RNA-seq	-	total RNA-seq	UBERON:0000995	uterus	tissue	adult	encode	paired	FALSE				0.829694	0.972161	0.972161	chr8:40541542-41590118:.
chr4:55001051:T>C		rs1075065	4	55867218	55001051	T	C	ENSG00000134851	TMEM165	protein_coding			rna_seq	GeneMaskActiveScorer(requested_output=RNA_SEQ)	UBERON:0000995 total RNA-seq	+	total RNA-seq	UBERON:0000995	uterus	tissue	adult	encode	paired	FALSE				0.817162	0.972161	0.972161	chr4:54476763-55525339:.
chr3:49780017:T>C		rs9829155	3	49817450	49780017	T	C	ENSG00000003756	RBM5	protein_coding			rna_seq	GeneMaskActiveScorer(requested_output=RNA_SEQ)	UBERON:0000995 total RNA-seq	+	total RNA-seq	UBERON:0000995	uterus	tissue	adult	encode	paired	FALSE				0.814998	0.972161	0.972161	chr3:49255729-50304305:.
chr6:29946287:T>C		rs36048260	6	29914064	29946287	T	C	ENSG00000206341	HLA-H	unprocessed_pseudogene			rna_seq	GeneMaskActiveScorer(requested_output=RNA_SEQ)	UBERON:0000995 gtex Uterus polyA plus RNA-seq	.	polyA plus RNA-seq	UBERON:0000995	uterus	tissue	adult	gtex	paired	FALSE			Uterus	2.38336	0.972161	0.972161	chr6:29421999-30470575:.
chr12:57073060:A>G		rs7962771	12	57466843	57073060	A	G	ENSG00000285133	ENSG00000285133	protein_coding			rna_seq	GeneMaskActiveScorer(requested_output=RNA_SEQ)	UBERON:0000995 total RNA-seq	-	total RNA-seq	UBERON:0000995	uterus	tissue	adult	encode	paired	FALSE				0.837128	0.972161	0.972161	chr12:56548772-57597348:.
chr2:26958244:T>G		rs11887401	2	27181112	26958244	T	G	ENSG00000115216	NRBP1	protein_coding			rna_seq	GeneMaskActiveScorer(requested_output=RNA_SEQ)	UBERON:0000995 gtex Uterus polyA plus RNA-seq	.	polyA plus RNA-seq	UBERON:0000995	uterus	tissue	adult	gtex	paired	FALSE			Uterus	2.38102	0.972161	0.972161	chr2:26433956-27482532:.
chr3:49155783:T>C		rs4308307	3	49193216	49155783	T	C	ENSG00000185909	KLHDC8B	protein_coding			rna_seq	GeneMaskActiveScorer(requested_output=RNA_SEQ)	UBERON:0000995 total RNA-seq	+	total RNA-seq	UBERON:0000995	uterus	tissue	adult	encode	paired	FALSE				0.811366	0.972161	0.972161	chr3:48631495-49680071:.
chr3:49887507:T>C		rs1062633	3	49924940	49887507	T	C	ENSG00000114383	TUSC2	protein_coding			rna_seq	GeneMaskActiveScorer(requested_output=RNA_SEQ)	UBERON:0000995 total RNA-seq	-	total RNA-seq	UBERON:0000995	uterus	tissue	adult	encode	paired	FALSE				0.838252	0.972161	0.972161	chr3:49363219-50411795:.
chr2:26988344:A>G		rs722911	2	27211212	26988344	A	G	ENSG00000115216	NRBP1	protein_coding			rna_seq	GeneMaskActiveScorer(requested_output=RNA_SEQ)	UBERON:0000995 gtex Uterus polyA plus RNA-seq	.	polyA plus RNA-seq	UBERON:0000995	uterus	tissue	adult	gtex	paired	FALSE			Uterus	2.39894	0.972161	0.972161	chr2:26464056-27512632:.
chr4:55133886:A>C		rs17711320	4	56000053	55133886	A	C	ENSG00000134851	TMEM165	protein_coding			rna_seq	GeneMaskActiveScorer(requested_output=RNA_SEQ)	UBERON:0000995 total RNA-seq	+	total RNA-seq	UBERON:0000995	uterus	tissue	adult	encode	paired	FALSE				0.806464	0.972161	0.972161	chr4:54609598-55658174:.
chr2:27076730:T>G		rs3754734	2	27299598	27076730	T	G	ENSG00000115216	NRBP1	protein_coding			rna_seq	GeneMaskActiveScorer(requested_output=RNA_SEQ)	UBERON:0000995 gtex Uterus polyA plus RNA-seq	.	polyA plus RNA-seq	UBERON:0000995	uterus	tissue	adult	gtex	paired	FALSE			Uterus	2.40838	0.972161	0.972161	chr2:26552442-27601018:.
chr6:152254569:T>G		rs7763242	6	152575704	152254569	T	G	ENSG00000120279	MYCT1	protein_coding			rna_seq	GeneMaskActiveScorer(requested_output=RNA_SEQ)	UBERON:0000995 total RNA-seq	+	total RNA-seq	UBERON:0000995	uterus	tissue	adult	encode	paired	FALSE				0.810217	0.972161	0.972161	chr6:151730281-152778857:.
chr4:55135342:T>C		rs12331471	4	56001509	55135342	T	C	ENSG00000134851	TMEM165	protein_coding			rna_seq	GeneMaskActiveScorer(requested_output=RNA_SEQ)	UBERON:0000995 total RNA-seq	+	total RNA-seq	UBERON:0000995	uterus	tissue	adult	encode	paired	FALSE				0.816094	0.972161	0.972161	chr4:54611054-55659630:.
chr4:55131173:A>G		rs10013228	4	55997340	55131173	A	G	ENSG00000134851	TMEM165	protein_coding			rna_seq	GeneMaskActiveScorer(requested_output=RNA_SEQ)	UBERON:0000995 total RNA-seq	+	total RNA-seq	UBERON:0000995	uterus	tissue	adult	encode	paired	FALSE				0.815845	0.972161	0.972161	chr4:54606885-55655461:.
chr4:55005588:T>G		rs13101326	4	55871755	55005588	T	G	ENSG00000134851	TMEM165	protein_coding			rna_seq	GeneMaskActiveScorer(requested_output=RNA_SEQ)	UBERON:0000995 total RNA-seq	+	total RNA-seq	UBERON:0000995	uterus	tissue	adult	encode	paired	FALSE				0.815262	0.972161	0.972161	chr4:54481300-55529876:.
chr2:27004839:A>G		rs6716275	2	27227707	27004839	A	G	ENSG00000115216	NRBP1	protein_coding			rna_seq	GeneMaskActiveScorer(requested_output=RNA_SEQ)	UBERON:0000995 gtex Uterus polyA plus RNA-seq	.	polyA plus RNA-seq	UBERON:0000995	uterus	tissue	adult	gtex	paired	FALSE			Uterus	2.38491	0.972161	0.972161	chr2:26480551-27529127:.
chr2:202654541:T>G		rs72926986	2	203519264	202654541	T	G	ENSG00000055044	NOP58	protein_coding			rna_seq	GeneMaskActiveScorer(requested_output=RNA_SEQ)	UBERON:0000995 total RNA-seq	+	total RNA-seq	UBERON:0000995	uterus	tissue	adult	encode	paired	FALSE				0.818031	0.972161	0.972161	chr2:202130253-203178829:.
chr3:49630258:T>C		rs9883000	3	49667691	49630258	T	C	ENSG00000185909	KLHDC8B	protein_coding			rna_seq	GeneMaskActiveScorer(requested_output=RNA_SEQ)	UBERON:0000995 total RNA-seq	+	total RNA-seq	UBERON:0000995	uterus	tissue	adult	encode	paired	FALSE				0.808949	0.972161	0.972161	chr3:49105970-50154546:.
chr3:49630258:T>C		rs9883000	3	49667691	49630258	T	C	ENSG00000004534	RBM6	protein_coding			rna_seq	GeneMaskActiveScorer(requested_output=RNA_SEQ)	UBERON:0000995 gtex Uterus polyA plus RNA-seq	.	polyA plus RNA-seq	UBERON:0000995	uterus	tissue	adult	gtex	paired	FALSE			Uterus	2.42286	0.972161	0.972161	chr3:49105970-50154546:.
chr17:4180734:T>C		rs7219904	17	4084029	4180734	T	C	ENSG00000263165	ENSG00000263165	lncRNA			rna_seq	GeneMaskActiveScorer(requested_output=RNA_SEQ)	UBERON:0000995 gtex Uterus polyA plus RNA-seq	.	polyA plus RNA-seq	UBERON:0000995	uterus	tissue	adult	gtex	paired	FALSE			Uterus	2.40908	0.972161	0.972161	chr17:3656446-4705022:.
chr2:187475622:T>G		rs8176547	2	188340349	187475622	T	G	ENSG00000064989	CALCRL	protein_coding			rna_seq	GeneMaskActiveScorer(requested_output=RNA_SEQ)	UBERON:0000995 total RNA-seq	-	total RNA-seq	UBERON:0000995	uterus	tissue	adult	encode	paired	FALSE				0.838958	0.972161	0.972161	chr2:186951334-187999910:.
chr12:15234839:T>C		rs12580168	12	15387773	15234839	T	C	ENSG00000134533	RERG	protein_coding			rna_seq	GeneMaskActiveScorer(requested_output=RNA_SEQ)	UBERON:0000995 total RNA-seq	-	total RNA-seq	UBERON:0000995	uterus	tissue	adult	encode	paired	FALSE				0.828746	0.972161	0.972161	chr12:14710551-15759127:.
chr2:27024964:T>C		rs11678188	2	27247832	27024964	T	C	ENSG00000115216	NRBP1	protein_coding			rna_seq	GeneMaskActiveScorer(requested_output=RNA_SEQ)	UBERON:0000995 gtex Uterus polyA plus RNA-seq	.	polyA plus RNA-seq	UBERON:0000995	uterus	tissue	adult	gtex	paired	FALSE			Uterus	2.3787	0.972161	0.972161	chr2:26500676-27549252:.
chr3:13724747:T>C		rs2974398	3	13766245	13724747	T	C	ENSG00000268279	ENSG00000268279	protein_coding			rna_seq	GeneMaskActiveScorer(requested_output=RNA_SEQ)	UBERON:0000995 gtex Uterus polyA plus RNA-seq	.	polyA plus RNA-seq	UBERON:0000995	uterus	tissue	adult	gtex	paired	FALSE			Uterus	2.39483	0.972161	0.972161	chr3:13200459-14249035:.
chr11:27208040:A>C		rs7930038	11	27229587	27208040	A	C	ENSG00000240036	ENSG00000240036	processed_pseudogene			rna_seq	GeneMaskActiveScorer(requested_output=RNA_SEQ)	UBERON:0000995 gtex Uterus polyA plus RNA-seq	.	polyA plus RNA-seq	UBERON:0000995	uterus	tissue	adult	gtex	paired	FALSE			Uterus	2.39216	0.972161	0.972161	chr11:26683752-27732328:.
chr3:50060679:A>G		rs2624815	3	50098112	50060679	A	G	ENSG00000114383	TUSC2	protein_coding			rna_seq	GeneMaskActiveScorer(requested_output=RNA_SEQ)	UBERON:0000995 total RNA-seq	-	total RNA-seq	UBERON:0000995	uterus	tissue	adult	encode	paired	FALSE				0.83986	0.972161	0.972161	chr3:49536391-50584967:.
chr19:17292552:A>G		rs11540855	19	17403361	17292552	A	G	ENSG00000269095	ENSG00000269095	protein_coding			rna_seq	GeneMaskActiveScorer(requested_output=RNA_SEQ)	UBERON:0000995 total RNA-seq	-	total RNA-seq	UBERON:0000995	uterus	tissue	adult	encode	paired	FALSE				0.83293	0.972161	0.972161	chr19:16768264-17816840:.
chr22:40231055:A>C		rs138049	22	40627059	40231055	A	C	ENSG00000284431	ENSG00000284431	protein_coding			rna_seq	GeneMaskActiveScorer(requested_output=RNA_SEQ)	UBERON:0000995 total RNA-seq	+	total RNA-seq	UBERON:0000995	uterus	tissue	adult	encode	paired	FALSE				0.812269	0.972161	0.972161	chr22:39706767-40755343:.
chr19:17248726:T>C		rs35686037	19	17359535	17248726	T	C	ENSG00000269307	ENSG00000269307	protein_coding			rna_seq	GeneMaskActiveScorer(requested_output=RNA_SEQ)	UBERON:0000995 total RNA-seq	+	total RNA-seq	UBERON:0000995	uterus	tissue	adult	encode	paired	FALSE				0.814101	0.972161	0.972161	chr19:16724438-17773014:.
chr4:54984047:A>G		rs13106311	4	55850214	54984047	A	G	ENSG00000134851	TMEM165	protein_coding			rna_seq	GeneMaskActiveScorer(requested_output=RNA_SEQ)	UBERON:0000995 total RNA-seq	+	total RNA-seq	UBERON:0000995	uterus	tissue	adult	encode	paired	FALSE				0.807377	0.972161	0.972161	chr4:54459759-55508335:.
chr2:202727244:A>G		rs72928971	2	203591967	202727244	A	G	ENSG00000055044	NOP58	protein_coding			rna_seq	GeneMaskActiveScorer(requested_output=RNA_SEQ)	UBERON:0000995 total RNA-seq	+	total RNA-seq	UBERON:0000995	uterus	tissue	adult	encode	paired	FALSE				0.814622	0.972161	0.972161	chr2:202202956-203251532:.
chr4:54984817:T>G		rs6821744	4	55850984	54984817	T	G	ENSG00000134851	TMEM165	protein_coding			rna_seq	GeneMaskActiveScorer(requested_output=RNA_SEQ)	UBERON:0000995 total RNA-seq	+	total RNA-seq	UBERON:0000995	uterus	tissue	adult	encode	paired	FALSE				0.81076	0.972161	0.972161	chr4:54460529-55509105:.
chr4:55149904:A>G		rs1458829	4	56016071	55149904	A	G	ENSG00000134851	TMEM165	protein_coding			rna_seq	GeneMaskActiveScorer(requested_output=RNA_SEQ)	UBERON:0000995 total RNA-seq	+	total RNA-seq	UBERON:0000995	uterus	tissue	adult	encode	paired	FALSE				0.809994	0.972161	0.972161	chr4:54625616-55674192:.
chr6:152249905:A>G		rs6940851	6	152571040	152249905	A	G	ENSG00000120279	MYCT1	protein_coding			rna_seq	GeneMaskActiveScorer(requested_output=RNA_SEQ)	UBERON:0000995 total RNA-seq	+	total RNA-seq	UBERON:0000995	uterus	tissue	adult	encode	paired	FALSE				0.810029	0.972161	0.972161	chr6:151725617-152774193:.
chr12:57015597:A>C		rs73114428	12	57409381	57015597	A	C	ENSG00000285133	ENSG00000285133	protein_coding			rna_seq	GeneMaskActiveScorer(requested_output=RNA_SEQ)	UBERON:0000995 total RNA-seq	-	total RNA-seq	UBERON:0000995	uterus	tissue	adult	encode	paired	FALSE				0.83936	0.972161	0.972161	chr12:56491309-57539885:.
chr3:50187129:A>G		rs12637671	3	50224562	50187129	A	G	ENSG00000114383	TUSC2	protein_coding			rna_seq	GeneMaskActiveScorer(requested_output=RNA_SEQ)	UBERON:0000995 total RNA-seq	-	total RNA-seq	UBERON:0000995	uterus	tissue	adult	encode	paired	FALSE				0.835804	0.972161	0.972161	chr3:49662841-50711417:.
chr6:152362459:A>G		rs34721749	6	152683594	152362459	A	G	ENSG00000120279	MYCT1	protein_coding			rna_seq	GeneMaskActiveScorer(requested_output=RNA_SEQ)	UBERON:0000995 total RNA-seq	+	total RNA-seq	UBERON:0000995	uterus	tissue	adult	encode	paired	FALSE				0.808224	0.972161	0.972161	chr6:151838171-152886747:.
chr12:54026314:T>C		rs4759318	12	54420098	54026314	T	C	ENSG00000111481	COPZ1	protein_coding			rna_seq	GeneMaskActiveScorer(requested_output=RNA_SEQ)	UBERON:0000995 gtex Uterus polyA plus RNA-seq	.	polyA plus RNA-seq	UBERON:0000995	uterus	tissue	adult	gtex	paired	FALSE			Uterus	2.37694	0.972161	0.972161	chr12:53502026-54550602:.
chr4:55128894:T>C		rs9992737	4	55995061	55128894	T	C	ENSG00000134851	TMEM165	protein_coding			rna_seq	GeneMaskActiveScorer(requested_output=RNA_SEQ)	UBERON:0000995 total RNA-seq	+	total RNA-seq	UBERON:0000995	uterus	tissue	adult	encode	paired	FALSE				0.812026	0.972161	0.972161	chr4:54604606-55653182:.
chr7:131815292:A>G		rs75943731	7	131500051	131815292	A	G	ENSG00000128585	MKLN1	protein_coding			rna_seq	GeneMaskActiveScorer(requested_output=RNA_SEQ)	UBERON:0000995 total RNA-seq	+	total RNA-seq	UBERON:0000995	uterus	tissue	adult	encode	paired	FALSE				0.810468	0.972161	0.972161	chr7:131291004-132339580:.
chr3:49643540:A>G		rs10452032	3	49680973	49643540	A	G	ENSG00000004534	RBM6	protein_coding			rna_seq	GeneMaskActiveScorer(requested_output=RNA_SEQ)	UBERON:0000995 gtex Uterus polyA plus RNA-seq	.	polyA plus RNA-seq	UBERON:0000995	uterus	tissue	adult	gtex	paired	FALSE			Uterus	2.41206	0.972161	0.972161	chr3:49119252-50167828:.
chr3:49638442:C>G		rs9830730	3	49675875	49638442	C	G	ENSG00000185909	KLHDC8B	protein_coding			rna_seq	GeneMaskActiveScorer(requested_output=RNA_SEQ)	UBERON:0000995 total RNA-seq	+	total RNA-seq	UBERON:0000995	uterus	tissue	adult	encode	paired	FALSE				0.819243	0.972161	0.972161	chr3:49114154-50162730:.
chr1:22261000:A>C		rs35550345	1	22587493	22261000	A	C	ENSG00000090686	USP48	protein_coding			rna_seq	GeneMaskActiveScorer(requested_output=RNA_SEQ)	UBERON:0000995 total RNA-seq	-	total RNA-seq	UBERON:0000995	uterus	tissue	adult	encode	paired	FALSE				0.839234	0.972161	0.972161	chr1:21736712-22785288:.
chr2:27001341:T>C		rs11680633	2	27224209	27001341	T	C	ENSG00000115216	NRBP1	protein_coding			rna_seq	GeneMaskActiveScorer(requested_output=RNA_SEQ)	UBERON:0000995 gtex Uterus polyA plus RNA-seq	.	polyA plus RNA-seq	UBERON:0000995	uterus	tissue	adult	gtex	paired	FALSE			Uterus	2.4071	0.972161	0.972161	chr2:26477053-27525629:.
chr12:57020556:A>T		rs10400412	12	57414340	57020556	A	T	ENSG00000285133	ENSG00000285133	protein_coding			rna_seq	GeneMaskActiveScorer(requested_output=RNA_SEQ)	UBERON:0000995 total RNA-seq	-	total RNA-seq	UBERON:0000995	uterus	tissue	adult	encode	paired	FALSE				0.833054	0.972161	0.972161	chr12:56496268-57544844:.
chr2:26935755:T>G		rs12615423	2	27158623	26935755	T	G	ENSG00000115216	NRBP1	protein_coding			rna_seq	GeneMaskActiveScorer(requested_output=RNA_SEQ)	UBERON:0000995 gtex Uterus polyA plus RNA-seq	.	polyA plus RNA-seq	UBERON:0000995	uterus	tissue	adult	gtex	paired	FALSE			Uterus	2.38632	0.972161	0.972161	chr2:26411467-27460043:.
chr1:22224878:A>G		rs765131	1	22551371	22224878	A	G	ENSG00000090686	USP48	protein_coding			rna_seq	GeneMaskActiveScorer(requested_output=RNA_SEQ)	UBERON:0000995 total RNA-seq	-	total RNA-seq	UBERON:0000995	uterus	tissue	adult	encode	paired	FALSE				0.832198	0.972161	0.972161	chr1:21700590-22749166:.
chr17:48132672:T>C		rs7225435	17	46210034	48132672	T	C	ENSG00000141279	NPEPPS	protein_coding			rna_seq	GeneMaskActiveScorer(requested_output=RNA_SEQ)	UBERON:0000995 gtex Uterus polyA plus RNA-seq	.	polyA plus RNA-seq	UBERON:0000995	uterus	tissue	adult	gtex	paired	FALSE			Uterus	2.40319	0.972161	0.972161	chr17:47608384-48656960:.
chr1:169101212:T>C		rs12061601	1	169070450	169101212	T	C	ENSG00000203601	LINC00970	lncRNA			rna_seq	GeneMaskActiveScorer(requested_output=RNA_SEQ)	UBERON:0000995 total RNA-seq	-	total RNA-seq	UBERON:0000995	uterus	tissue	adult	encode	paired	FALSE				0.829969	0.972161	0.972161	chr1:168576924-169625500:.
chrX:71147196:A>G		rs7051629	X	70367046	71147196	A	G	ENSG00000147140	NONO	protein_coding			rna_seq	GeneMaskActiveScorer(requested_output=RNA_SEQ)	UBERON:0000995 total RNA-seq	+	total RNA-seq	UBERON:0000995	uterus	tissue	adult	encode	paired	FALSE				0.814	0.972161	0.972161	chrX:70622908-71671484:.
chr4:55131919:A>C		rs12331538	4	55998086	55131919	A	C	ENSG00000134851	TMEM165	protein_coding			rna_seq	GeneMaskActiveScorer(requested_output=RNA_SEQ)	UBERON:0000995 total RNA-seq	+	total RNA-seq	UBERON:0000995	uterus	tissue	adult	encode	paired	FALSE				0.807728	0.972161	0.972161	chr4:54607631-55656207:.
chr4:55140926:A>G		rs12498317	4	56007093	55140926	A	G	ENSG00000134851	TMEM165	protein_coding			rna_seq	GeneMaskActiveScorer(requested_output=RNA_SEQ)	UBERON:0000995 total RNA-seq	+	total RNA-seq	UBERON:0000995	uterus	tissue	adult	encode	paired	FALSE				0.813043	0.972161	0.972161	chr4:54616638-55665214:.
chr12:15370433:A>T		rs55867853	12	15523367	15370433	A	T	ENSG00000023734	STRAP	protein_coding			rna_seq	GeneMaskActiveScorer(requested_output=RNA_SEQ)	UBERON:0000995 total RNA-seq	+	total RNA-seq	UBERON:0000995	uterus	tissue	adult	encode	paired	FALSE				0.816165	0.972161	0.972161	chr12:14846145-15894721:.
chr8:41085236:T>C		rs10958656	8	40942755	41085236	T	C	ENSG00000158669	GPAT4	protein_coding			rna_seq	GeneMaskActiveScorer(requested_output=RNA_SEQ)	UBERON:0000995 total RNA-seq	+	total RNA-seq	UBERON:0000995	uterus	tissue	adult	encode	paired	FALSE				0.817017	0.972161	0.972161	chr8:40560948-41609524:.
chr4:55160559:C>G		rs4864957	4	56026726	55160559	C	G	ENSG00000134851	TMEM165	protein_coding			rna_seq	GeneMaskActiveScorer(requested_output=RNA_SEQ)	UBERON:0000995 total RNA-seq	+	total RNA-seq	UBERON:0000995	uterus	tissue	adult	encode	paired	FALSE				0.810318	0.972161	0.972161	chr4:54636271-55684847:.
chr2:26994234:A>T		rs12613822	2	27217102	26994234	A	T	ENSG00000115216	NRBP1	protein_coding			rna_seq	GeneMaskActiveScorer(requested_output=RNA_SEQ)	UBERON:0000995 gtex Uterus polyA plus RNA-seq	.	polyA plus RNA-seq	UBERON:0000995	uterus	tissue	adult	gtex	paired	FALSE			Uterus	2.39708	0.972161	0.972161	chr2:26469946-27518522:.
chr2:187387684:A>T		rs6753700	2	188252411	187387684	A	T	ENSG00000064989	CALCRL	protein_coding			rna_seq	GeneMaskActiveScorer(requested_output=RNA_SEQ)	UBERON:0000995 total RNA-seq	-	total RNA-seq	UBERON:0000995	uterus	tissue	adult	encode	paired	FALSE				0.828703	0.972161	0.972161	chr2:186863396-187911972:.
chr2:187407733:T>C		rs6719550	2	188272460	187407733	T	C	ENSG00000064989	CALCRL	protein_coding			rna_seq	GeneMaskActiveScorer(requested_output=RNA_SEQ)	UBERON:0000995 total RNA-seq	-	total RNA-seq	UBERON:0000995	uterus	tissue	adult	encode	paired	FALSE				0.834085	0.972161	0.972161	chr2:186883445-187932021:.
chr4:54993486:A>G		rs4605720	4	55859653	54993486	A	G	ENSG00000134851	TMEM165	protein_coding			rna_seq	GeneMaskActiveScorer(requested_output=RNA_SEQ)	UBERON:0000995 total RNA-seq	+	total RNA-seq	UBERON:0000995	uterus	tissue	adult	encode	paired	FALSE				0.816372	0.972161	0.972161	chr4:54469198-55517774:.
chr6:152338559:T>C		rs6931597	6	152659694	152338559	T	C	ENSG00000120279	MYCT1	protein_coding			rna_seq	GeneMaskActiveScorer(requested_output=RNA_SEQ)	UBERON:0000995 total RNA-seq	+	total RNA-seq	UBERON:0000995	uterus	tissue	adult	encode	paired	FALSE				0.815666	0.972161	0.972161	chr6:151814271-152862847:.
chr12:57069171:T>C		rs73116501	12	57462954	57069171	T	C	ENSG00000166886	NAB2	protein_coding			rna_seq	GeneMaskActiveScorer(requested_output=RNA_SEQ)	UBERON:0000995 gtex Uterus polyA plus RNA-seq	.	polyA plus RNA-seq	UBERON:0000995	uterus	tissue	adult	gtex	paired	FALSE			Uterus	2.41442	0.972161	0.972161	chr12:56544883-57593459:.
chr6:29948014:T>C		rs34095738	6	29915791	29948014	T	C	ENSG00000206341	HLA-H	unprocessed_pseudogene			rna_seq	GeneMaskActiveScorer(requested_output=RNA_SEQ)	UBERON:0000995 gtex Uterus polyA plus RNA-seq	.	polyA plus RNA-seq	UBERON:0000995	uterus	tissue	adult	gtex	paired	FALSE			Uterus	2.38919	0.972161	0.972161	chr6:29423726-30472302:.
chr2:27086791:A>C		rs6742004	2	27309659	27086791	A	C	ENSG00000115216	NRBP1	protein_coding			rna_seq	GeneMaskActiveScorer(requested_output=RNA_SEQ)	UBERON:0000995 gtex Uterus polyA plus RNA-seq	.	polyA plus RNA-seq	UBERON:0000995	uterus	tissue	adult	gtex	paired	FALSE			Uterus	2.39786	0.972161	0.972161	chr2:26562503-27611079:.
chr3:49238372:A>G		rs35218722	3	49275805	49238372	A	G	ENSG00000185909	KLHDC8B	protein_coding			rna_seq	GeneMaskActiveScorer(requested_output=RNA_SEQ)	UBERON:0000995 total RNA-seq	+	total RNA-seq	UBERON:0000995	uterus	tissue	adult	encode	paired	FALSE				0.816518	0.972161	0.972161	chr3:48714084-49762660:.
chr10:88383900:T>C		rs1648520	10	90143657	88383900	T	C	ENSG00000289051	ENSG00000289051	protein_coding			rna_seq	GeneMaskActiveScorer(requested_output=RNA_SEQ)	UBERON:0000995 total RNA-seq	+	total RNA-seq	UBERON:0000995	uterus	tissue	adult	encode	paired	FALSE				0.814535	0.972161	0.972161	chr10:87859612-88908188:.
chr2:27074889:A>G		rs11126857	2	27297757	27074889	A	G	ENSG00000115216	NRBP1	protein_coding			rna_seq	GeneMaskActiveScorer(requested_output=RNA_SEQ)	UBERON:0000995 gtex Uterus polyA plus RNA-seq	.	polyA plus RNA-seq	UBERON:0000995	uterus	tissue	adult	gtex	paired	FALSE			Uterus	2.39981	0.972161	0.972161	chr2:26550601-27599177:.
chr4:55158395:C>G		rs17774325	4	56024562	55158395	C	G	ENSG00000134851	TMEM165	protein_coding			rna_seq	GeneMaskActiveScorer(requested_output=RNA_SEQ)	UBERON:0000995 total RNA-seq	+	total RNA-seq	UBERON:0000995	uterus	tissue	adult	encode	paired	FALSE				0.814634	0.972161	0.972161	chr4:54634107-55682683:.
chr4:54983562:A>G		rs71624987	4	55849729	54983562	A	G	ENSG00000134851	TMEM165	protein_coding			rna_seq	GeneMaskActiveScorer(requested_output=RNA_SEQ)	UBERON:0000995 total RNA-seq	+	total RNA-seq	UBERON:0000995	uterus	tissue	adult	encode	paired	FALSE				0.809652	0.972161	0.972161	chr4:54459274-55507850:.
chr4:55130736:A>G		rs10020668	4	55996903	55130736	A	G	ENSG00000134851	TMEM165	protein_coding			rna_seq	GeneMaskActiveScorer(requested_output=RNA_SEQ)	UBERON:0000995 total RNA-seq	+	total RNA-seq	UBERON:0000995	uterus	tissue	adult	encode	paired	FALSE				0.81921	0.972161	0.972161	chr4:54606448-55655024:.
chr12:57073488:A>C		rs111432418	12	57467271	57073488	A	C	ENSG00000166886	NAB2	protein_coding			rna_seq	GeneMaskActiveScorer(requested_output=RNA_SEQ)	UBERON:0000995 gtex Uterus polyA plus RNA-seq	.	polyA plus RNA-seq	UBERON:0000995	uterus	tissue	adult	gtex	paired	FALSE			Uterus	2.39804	0.972161	0.972161	chr12:56549200-57597776:.
chr8:74355383:A>G		rs9298238	8	75267618	74355383	A	G	ENSG00000258677	ENSG00000258677	protein_coding			rna_seq	GeneMaskActiveScorer(requested_output=RNA_SEQ)	UBERON:0000995 total RNA-seq	-	total RNA-seq	UBERON:0000995	uterus	tissue	adult	encode	paired	FALSE				0.829413	0.972161	0.972161	chr8:73831095-74879671:.
chr8:74382060:T>C		rs12548680	8	75294295	74382060	T	C	ENSG00000258677	ENSG00000258677	protein_coding			rna_seq	GeneMaskActiveScorer(requested_output=RNA_SEQ)	UBERON:0000995 total RNA-seq	-	total RNA-seq	UBERON:0000995	uterus	tissue	adult	encode	paired	FALSE				0.834441	0.972161	0.972161	chr8:73857772-74906348:.
chr22:40138960:T>C		rs2064258	22	40534964	40138960	T	C	ENSG00000284431	ENSG00000284431	protein_coding			rna_seq	GeneMaskActiveScorer(requested_output=RNA_SEQ)	UBERON:0000995 total RNA-seq	+	total RNA-seq	UBERON:0000995	uterus	tissue	adult	encode	paired	FALSE				0.817933	0.972161	0.972161	chr22:39614672-40663248:.
chr2:26945543:A>G		rs3769135	2	27168411	26945543	A	G	ENSG00000115216	NRBP1	protein_coding			rna_seq	GeneMaskActiveScorer(requested_output=RNA_SEQ)	UBERON:0000995 gtex Uterus polyA plus RNA-seq	.	polyA plus RNA-seq	UBERON:0000995	uterus	tissue	adult	gtex	paired	FALSE			Uterus	2.41397	0.972161	0.972161	chr2:26421255-27469831:.
chr2:187506669:T>C		rs35056802	2	188371396	187506669	T	C	ENSG00000064989	CALCRL	protein_coding			rna_seq	GeneMaskActiveScorer(requested_output=RNA_SEQ)	UBERON:0000995 total RNA-seq	-	total RNA-seq	UBERON:0000995	uterus	tissue	adult	encode	paired	FALSE				0.837536	0.972161	0.972161	chr2:186982381-188030957:.
chr2:202628570:A>C		rs72926966	2	203493293	202628570	A	C	ENSG00000055044	NOP58	protein_coding			rna_seq	GeneMaskActiveScorer(requested_output=RNA_SEQ)	UBERON:0000995 total RNA-seq	+	total RNA-seq	UBERON:0000995	uterus	tissue	adult	encode	paired	FALSE				0.809005	0.972161	0.972161	chr2:202104282-203152858:.
chr12:57049503:A>C		rs73114467	12	57443287	57049503	A	C	ENSG00000166886	NAB2	protein_coding			rna_seq	GeneMaskActiveScorer(requested_output=RNA_SEQ)	UBERON:0000995 gtex Uterus polyA plus RNA-seq	.	polyA plus RNA-seq	UBERON:0000995	uterus	tissue	adult	gtex	paired	FALSE			Uterus	2.3857	0.972161	0.972161	chr12:56525215-57573791:.
chr3:49538116:C>G		rs4052546	3	49575549	49538116	C	G	ENSG00000178035	IMPDH2	protein_coding			rna_seq	GeneMaskActiveScorer(requested_output=RNA_SEQ)	UBERON:0000995 total RNA-seq	-	total RNA-seq	UBERON:0000995	uterus	tissue	adult	encode	paired	FALSE				0.832604	0.972161	0.972161	chr3:49013828-50062404:.
chr3:50003880:T>C		rs6765484	3	50041313	50003880	T	C	ENSG00000004534	RBM6	protein_coding			rna_seq	GeneMaskActiveScorer(requested_output=RNA_SEQ)	UBERON:0000995 gtex Uterus polyA plus RNA-seq	.	polyA plus RNA-seq	UBERON:0000995	uterus	tissue	adult	gtex	paired	FALSE			Uterus	2.41556	0.972161	0.972161	chr3:49479592-50528168:.
chr4:55138287:T>C		rs1350545	4	56004454	55138287	T	C	ENSG00000134851	TMEM165	protein_coding			rna_seq	GeneMaskActiveScorer(requested_output=RNA_SEQ)	UBERON:0000995 total RNA-seq	+	total RNA-seq	UBERON:0000995	uterus	tissue	adult	encode	paired	FALSE				0.818674	0.972161	0.972161	chr4:54613999-55662575:.
chr2:27098338:T>G		rs6714547	2	27321206	27098338	T	G	ENSG00000115216	NRBP1	protein_coding			rna_seq	GeneMaskActiveScorer(requested_output=RNA_SEQ)	UBERON:0000995 gtex Uterus polyA plus RNA-seq	.	polyA plus RNA-seq	UBERON:0000995	uterus	tissue	adult	gtex	paired	FALSE			Uterus	2.40709	0.972161	0.972161	chr2:26574050-27622626:.
chr4:55125972:T>C		rs2239702	4	55992139	55125972	T	C	ENSG00000134851	TMEM165	protein_coding			rna_seq	GeneMaskActiveScorer(requested_output=RNA_SEQ)	UBERON:0000995 total RNA-seq	+	total RNA-seq	UBERON:0000995	uterus	tissue	adult	encode	paired	FALSE				0.813153	0.972161	0.972161	chr4:54601684-55650260:.
chr3:49547312:A>G		rs3870341	3	49584745	49547312	A	G	ENSG00000185909	KLHDC8B	protein_coding			rna_seq	GeneMaskActiveScorer(requested_output=RNA_SEQ)	UBERON:0000995 total RNA-seq	+	total RNA-seq	UBERON:0000995	uterus	tissue	adult	encode	paired	FALSE				0.810491	0.972161	0.972161	chr3:49023024-50071600:.
chr2:202713285:A>G		rs2162495	2	203578008	202713285	A	G	ENSG00000055044	NOP58	protein_coding			rna_seq	GeneMaskActiveScorer(requested_output=RNA_SEQ)	UBERON:0000995 total RNA-seq	+	total RNA-seq	UBERON:0000995	uterus	tissue	adult	encode	paired	FALSE				0.807252	0.972161	0.972161	chr2:202188997-203237573:.
chr4:54978417:T>C		rs13127180	4	55844584	54978417	T	C	ENSG00000134851	TMEM165	protein_coding			rna_seq	GeneMaskActiveScorer(requested_output=RNA_SEQ)	UBERON:0000995 total RNA-seq	+	total RNA-seq	UBERON:0000995	uterus	tissue	adult	encode	paired	FALSE				0.811742	0.972161	0.972161	chr4:54454129-55502705:.
chr12:15327685:A>G		rs73057222	12	15480619	15327685	A	G	ENSG00000151491	EPS8	protein_coding			rna_seq	GeneMaskActiveScorer(requested_output=RNA_SEQ)	UBERON:0000995 total RNA-seq	-	total RNA-seq	UBERON:0000995	uterus	tissue	adult	encode	paired	FALSE				0.828982	0.972161	0.972161	chr12:14803397-15851973:.
chr3:49584561:T>C		rs7629322	3	49621994	49584561	T	C	ENSG00000185909	KLHDC8B	protein_coding			rna_seq	GeneMaskActiveScorer(requested_output=RNA_SEQ)	UBERON:0000995 total RNA-seq	+	total RNA-seq	UBERON:0000995	uterus	tissue	adult	encode	paired	FALSE				0.807179	0.972161	0.972161	chr3:49060273-50108849:.
chr8:74349626:A>G		rs6992221	8	75261861	74349626	A	G	ENSG00000104343	UBE2W	protein_coding			rna_seq	GeneMaskActiveScorer(requested_output=RNA_SEQ)	UBERON:0000995 total RNA-seq	-	total RNA-seq	UBERON:0000995	uterus	tissue	adult	encode	paired	FALSE				0.839904	0.972161	0.972161	chr8:73825338-74873914:.
chr2:27063530:C>G		rs13014240	2	27286398	27063530	C	G	ENSG00000115216	NRBP1	protein_coding			rna_seq	GeneMaskActiveScorer(requested_output=RNA_SEQ)	UBERON:0000995 gtex Uterus polyA plus RNA-seq	.	polyA plus RNA-seq	UBERON:0000995	uterus	tissue	adult	gtex	paired	FALSE			Uterus	2.40996	0.972161	0.972161	chr2:26539242-27587818:.
chrX:71120888:A>G		rs4844282	X	70340738	71120888	A	G	ENSG00000147140	NONO	protein_coding			rna_seq	GeneMaskActiveScorer(requested_output=RNA_SEQ)	UBERON:0000995 total RNA-seq	+	total RNA-seq	UBERON:0000995	uterus	tissue	adult	encode	paired	FALSE				0.818791	0.972161	0.972161	chrX:70596600-71645176:.
chr3:50190438:T>C		rs9858059	3	50227871	50190438	T	C	ENSG00000114383	TUSC2	protein_coding			rna_seq	GeneMaskActiveScorer(requested_output=RNA_SEQ)	UBERON:0000995 total RNA-seq	-	total RNA-seq	UBERON:0000995	uterus	tissue	adult	encode	paired	FALSE				0.837287	0.972161	0.972161	chr3:49666150-50714726:.
chr12:15355287:A>C		rs1461034	12	15508221	15355287	A	C	ENSG00000134533	RERG	protein_coding			rna_seq	GeneMaskActiveScorer(requested_output=RNA_SEQ)	UBERON:0000995 total RNA-seq	-	total RNA-seq	UBERON:0000995	uterus	tissue	adult	encode	paired	FALSE				0.837993	0.972161	0.972161	chr12:14830999-15879575:.
chr12:15355287:A>C		rs1461034	12	15508221	15355287	A	C	ENSG00000151491	EPS8	protein_coding			rna_seq	GeneMaskActiveScorer(requested_output=RNA_SEQ)	UBERON:0000995 total RNA-seq	-	total RNA-seq	UBERON:0000995	uterus	tissue	adult	encode	paired	FALSE				0.828834	0.972161	0.972161	chr12:14830999-15879575:.
chr4:54977039:A>G		rs4337782	4	55843206	54977039	A	G	ENSG00000134851	TMEM165	protein_coding			rna_seq	GeneMaskActiveScorer(requested_output=RNA_SEQ)	UBERON:0000995 total RNA-seq	+	total RNA-seq	UBERON:0000995	uterus	tissue	adult	encode	paired	FALSE				0.808991	0.972161	0.972161	chr4:54452751-55501327:.
chr6:29847859:T>C		rs80097577	6	29815636	29847859	T	C	ENSG00000206341	HLA-H	unprocessed_pseudogene			rna_seq	GeneMaskActiveScorer(requested_output=RNA_SEQ)	UBERON:0000995 gtex Uterus polyA plus RNA-seq	.	polyA plus RNA-seq	UBERON:0000995	uterus	tissue	adult	gtex	paired	FALSE			Uterus	2.4024	0.972161	0.972161	chr6:29323571-30372147:.
chr2:202692428:T>C		rs1039968	2	203557151	202692428	T	C	ENSG00000055044	NOP58	protein_coding			rna_seq	GeneMaskActiveScorer(requested_output=RNA_SEQ)	UBERON:0000995 total RNA-seq	+	total RNA-seq	UBERON:0000995	uterus	tissue	adult	encode	paired	FALSE				0.817208	0.972161	0.972161	chr2:202168140-203216716:.
chr10:94763232:A>T		rs7918461	10	96522989	94763232	A	T	ENSG00000107438	PDLIM1	protein_coding			rna_seq	GeneMaskActiveScorer(requested_output=RNA_SEQ)	UBERON:0000995 gtex Uterus polyA plus RNA-seq	.	polyA plus RNA-seq	UBERON:0000995	uterus	tissue	adult	gtex	paired	FALSE			Uterus	2.40374	0.972161	0.972161	chr10:94238944-95287520:.
chr3:50124858:T>G		rs2008877	3	50162291	50124858	T	G	ENSG00000114383	TUSC2	protein_coding			rna_seq	GeneMaskActiveScorer(requested_output=RNA_SEQ)	UBERON:0000995 total RNA-seq	-	total RNA-seq	UBERON:0000995	uterus	tissue	adult	encode	paired	FALSE				0.836136	0.972161	0.972161	chr3:49600570-50649146:.
chr8:74360052:T>C		rs3780014	8	75272287	74360052	T	C	ENSG00000258677	ENSG00000258677	protein_coding			rna_seq	GeneMaskActiveScorer(requested_output=RNA_SEQ)	UBERON:0000995 total RNA-seq	-	total RNA-seq	UBERON:0000995	uterus	tissue	adult	encode	paired	FALSE				0.828115	0.972161	0.972161	chr8:73835764-74884340:.
chr2:26950473:A>G		rs13035643	2	27173341	26950473	A	G	ENSG00000115216	NRBP1	protein_coding			rna_seq	GeneMaskActiveScorer(requested_output=RNA_SEQ)	UBERON:0000995 gtex Uterus polyA plus RNA-seq	.	polyA plus RNA-seq	UBERON:0000995	uterus	tissue	adult	gtex	paired	FALSE			Uterus	2.38635	0.972161	0.972161	chr2:26426185-27474761:.
chr2:187475669:T>C		rs8176546	2	188340396	187475669	T	C	ENSG00000064989	CALCRL	protein_coding			rna_seq	GeneMaskActiveScorer(requested_output=RNA_SEQ)	UBERON:0000995 total RNA-seq	-	total RNA-seq	UBERON:0000995	uterus	tissue	adult	encode	paired	FALSE				0.837296	0.972161	0.972161	chr2:186951381-187999957:.
chr2:187453476:T>C		rs11691442	2	188318203	187453476	T	C	ENSG00000064989	CALCRL	protein_coding			rna_seq	GeneMaskActiveScorer(requested_output=RNA_SEQ)	UBERON:0000995 total RNA-seq	-	total RNA-seq	UBERON:0000995	uterus	tissue	adult	encode	paired	FALSE				0.830359	0.972161	0.972161	chr2:186929188-187977764:.
chr10:74297747:T>C		rs7900243	10	76057505	74297747	T	C	ENSG00000272589	ZSWIM8-AS1	lncRNA			rna_seq	GeneMaskActiveScorer(requested_output=RNA_SEQ)	UBERON:0000995 gtex Uterus polyA plus RNA-seq	.	polyA plus RNA-seq	UBERON:0000995	uterus	tissue	adult	gtex	paired	FALSE			Uterus	2.41447	0.972161	0.972161	chr10:73773459-74822035:.
chr4:55161406:A>G		rs2412627	4	56027573	55161406	A	G	ENSG00000134851	TMEM165	protein_coding			rna_seq	GeneMaskActiveScorer(requested_output=RNA_SEQ)	UBERON:0000995 total RNA-seq	+	total RNA-seq	UBERON:0000995	uterus	tissue	adult	encode	paired	FALSE				0.810208	0.972161	0.972161	chr4:54637118-55685694:.
chr4:55157570:A>T		rs7680198	4	56023737	55157570	A	T	ENSG00000134851	TMEM165	protein_coding			rna_seq	GeneMaskActiveScorer(requested_output=RNA_SEQ)	UBERON:0000995 total RNA-seq	+	total RNA-seq	UBERON:0000995	uterus	tissue	adult	encode	paired	FALSE				0.814671	0.972161	0.972161	chr4:54633282-55681858:.
chr2:27294815:A>G		rs62130711	2	27517683	27294815	A	G	ENSG00000115216	NRBP1	protein_coding			rna_seq	GeneMaskActiveScorer(requested_output=RNA_SEQ)	UBERON:0000995 gtex Uterus polyA plus RNA-seq	.	polyA plus RNA-seq	UBERON:0000995	uterus	tissue	adult	gtex	paired	FALSE			Uterus	2.40376	0.972161	0.972161	chr2:26770527-27819103:.
chr6:152327010:T>C		rs9371585	6	152648145	152327010	T	C	ENSG00000120279	MYCT1	protein_coding			rna_seq	GeneMaskActiveScorer(requested_output=RNA_SEQ)	UBERON:0000995 total RNA-seq	+	total RNA-seq	UBERON:0000995	uterus	tissue	adult	encode	paired	FALSE				0.808889	0.972161	0.972161	chr6:151802722-152851298:.
chr22:32720683:T>C		rs743744	22	33116669	32720683	T	C	ENSG00000100220	RTCB	protein_coding			rna_seq	GeneMaskActiveScorer(requested_output=RNA_SEQ)	UBERON:0000995 total RNA-seq	-	total RNA-seq	UBERON:0000995	uterus	tissue	adult	encode	paired	FALSE				0.828862	0.972161	0.972161	chr22:32196395-33244971:.
chr2:202492977:C>G		rs72925086	2	203357700	202492977	C	G	ENSG00000055044	NOP58	protein_coding			rna_seq	GeneMaskActiveScorer(requested_output=RNA_SEQ)	UBERON:0000995 total RNA-seq	+	total RNA-seq	UBERON:0000995	uterus	tissue	adult	encode	paired	FALSE				0.81468	0.972161	0.972161	chr2:201968689-203017265:.
chr12:15321174:T>C		rs73057216	12	15474108	15321174	T	C	ENSG00000182993	C12orf60	protein_coding			rna_seq	GeneMaskLFCScorer(requested_output=RNA_SEQ)	UBERON:0000995 gtex Uterus polyA plus RNA-seq	.	polyA plus RNA-seq	UBERON:0000995	uterus	tissue	adult	gtex	paired	FALSE			Uterus	-0.00539899	-0.971741	0.971741	chr12:14796886-15845462:.
chr6:29816441:A>G		rs72492275	6	29784218	29816441	A	G	ENSG00000230521	ENSG00000230521	unprocessed_pseudogene			rna_seq	GeneMaskLFCScorer(requested_output=RNA_SEQ)	UBERON:0000995 total RNA-seq	-	total RNA-seq	UBERON:0000995	uterus	tissue	adult	encode	paired	FALSE				-0.00400138	-0.971741	0.971741	chr6:29292153-30340729:.
chr8:23036611:A>G		rs35534403	8	22894124	23036611	A	G	ENSG00000284956	ENSG00000284956	protein_coding			rna_seq	GeneMaskLFCScorer(requested_output=RNA_SEQ)	UBERON:0000995 total RNA-seq	+	total RNA-seq	UBERON:0000995	uterus	tissue	adult	encode	paired	FALSE				-0.00482941	-0.971741	0.971741	chr8:22512323-23560899:.
chr2:26961102:T>C		rs893789	2	27183970	26961102	T	C	ENSG00000225024	RPL37P11	processed_pseudogene			rna_seq	GeneMaskLFCScorer(requested_output=RNA_SEQ)	UBERON:0000995 total RNA-seq	-	total RNA-seq	UBERON:0000995	uterus	tissue	adult	encode	paired	FALSE				-0.004004	-0.971741	0.971741	chr2:26436814-27485390:.
chrX:71147196:A>G		rs7051629	X	70367046	71147196	A	G	ENSG00000228427	ENSG00000228427	lncRNA			rna_seq	GeneMaskLFCScorer(requested_output=RNA_SEQ)	UBERON:0000995 gtex Uterus polyA plus RNA-seq	.	polyA plus RNA-seq	UBERON:0000995	uterus	tissue	adult	gtex	paired	FALSE			Uterus	-0.00539207	-0.971741	0.971741	chrX:70622908-71671484:.
chr8:99349510:C>G		rs3110399	8	100361738	99349510	C	G	ENSG00000253948	VPS13B-DT	lncRNA			rna_seq	GeneMaskLFCScorer(requested_output=RNA_SEQ)	UBERON:0000995 total RNA-seq	-	total RNA-seq	UBERON:0000995	uterus	tissue	adult	encode	paired	FALSE				-0.00399256	-0.971741	0.971741	chr8:98825222-99873798:.
chr3:49883138:T>C		rs9843653	3	49920571	49883138	T	C	ENSG00000230454	ENSG00000230454	lncRNA			rna_seq	GeneMaskLFCScorer(requested_output=RNA_SEQ)	UBERON:0000995 gtex Uterus polyA plus RNA-seq	.	polyA plus RNA-seq	UBERON:0000995	uterus	tissue	adult	gtex	paired	FALSE			Uterus	-0.00540972	-0.971741	0.971741	chr3:49358850-50407426:.
chr8:11529680:T>C		rs12677843	8	11387189	11529680	T	C	ENSG00000207600	MIR598	miRNA			rna_seq	GeneMaskLFCScorer(requested_output=RNA_SEQ)	UBERON:0000995 gtex Uterus polyA plus RNA-seq	.	polyA plus RNA-seq	UBERON:0000995	uterus	tissue	adult	gtex	paired	FALSE			Uterus	-0.00543308	-0.971741	0.971741	chr8:11005392-12053968:.
chr8:41086535:T>C		rs10106441	8	40944054	41086535	T	C	ENSG00000263372	MIR548AO	miRNA			rna_seq	GeneMaskLFCScorer(requested_output=RNA_SEQ)	UBERON:0000995 total RNA-seq	-	total RNA-seq	UBERON:0000995	uterus	tissue	adult	encode	paired	FALSE				-0.00402069	-0.971741	0.971741	chr8:40562247-41610823:.
chr2:26945543:A>G		rs3769135	2	27168411	26945543	A	G	ENSG00000272056	ENSG00000272056	lncRNA			rna_seq	GeneMaskLFCScorer(requested_output=RNA_SEQ)	UBERON:0000995 total RNA-seq	-	total RNA-seq	UBERON:0000995	uterus	tissue	adult	encode	paired	FALSE				-0.00400257	-0.971741	0.971741	chr2:26421255-27469831:.
chr17:66107093:A>G		rs9893136	17	64103211	66107093	A	G	ENSG00000266707	PSMD7P1	processed_pseudogene			rna_seq	GeneMaskLFCScorer(requested_output=RNA_SEQ)	UBERON:0000995 gtex Uterus polyA plus RNA-seq	.	polyA plus RNA-seq	UBERON:0000995	uterus	tissue	adult	gtex	paired	FALSE			Uterus	-0.00542879	-0.971741	0.971741	chr17:65582805-66631381:.
chr2:97716827:T>C		rs11683207	2	98333290	97716827	T	C	ENSG00000115085	ZAP70	protein_coding			rna_seq	GeneMaskLFCScorer(requested_output=RNA_SEQ)	UBERON:0000995 total RNA-seq	+	total RNA-seq	UBERON:0000995	uterus	tissue	adult	encode	paired	FALSE				-0.00482464	-0.971741	0.971741	chr2:97192539-98241115:.
chr6:151721278:A>T		rs11756568	6	152042413	151721278	A	T	ENSG00000284615	ENSG00000284615	lncRNA			rna_seq	GeneMaskLFCScorer(requested_output=RNA_SEQ)	UBERON:0000995 gtex Uterus polyA plus RNA-seq	.	polyA plus RNA-seq	UBERON:0000995	uterus	tissue	adult	gtex	paired	FALSE			Uterus	-0.0054121	-0.971741	0.971741	chr6:151196990-152245566:.
chr8:74380257:T>C		rs6996971	8	75292492	74380257	T	C	ENSG00000104343	UBE2W	protein_coding			rna_seq	GeneMaskLFCScorer(requested_output=RNA_SEQ)	UBERON:0000995 gtex Uterus polyA plus RNA-seq	.	polyA plus RNA-seq	UBERON:0000995	uterus	tissue	adult	gtex	paired	FALSE			Uterus	-0.00539947	-0.971741	0.971741	chr8:73855969-74904545:.
chr17:20161040:A>G		rs9901796	17	20064353	20161040	A	G	ENSG00000235546	ENSG00000235546	processed_pseudogene			rna_seq	GeneMaskLFCScorer(requested_output=RNA_SEQ)	UBERON:0000995 gtex Uterus polyA plus RNA-seq	.	polyA plus RNA-seq	UBERON:0000995	uterus	tissue	adult	gtex	paired	FALSE			Uterus	-0.0053935	-0.971741	0.971741	chr17:19636752-20685328:.
chr8:23022221:T>C		rs4871844	8	22879734	23022221	T	C	ENSG00000284956	ENSG00000284956	protein_coding			rna_seq	GeneMaskLFCScorer(requested_output=RNA_SEQ)	UBERON:0000995 total RNA-seq	+	total RNA-seq	UBERON:0000995	uterus	tissue	adult	encode	paired	FALSE				-0.00480914	-0.971741	0.971741	chr8:22497933-23546509:.
chr6:29847967:A>C		rs6922605	6	29815744	29847967	A	C	ENSG00000204632	HLA-G	protein_coding			rna_seq	GeneMaskLFCScorer(requested_output=RNA_SEQ)	UBERON:0000995 total RNA-seq	+	total RNA-seq	UBERON:0000995	uterus	tissue	adult	encode	paired	FALSE				-0.0048089	-0.971741	0.971741	chr6:29323679-30372255:.
chr9:22123767:A>C		rs10738610	9	22123766	22123767	A	C	ENSG00000147883	CDKN2B	protein_coding			rna_seq	GeneMaskLFCScorer(requested_output=RNA_SEQ)	UBERON:0000995 total RNA-seq	-	total RNA-seq	UBERON:0000995	uterus	tissue	adult	encode	paired	FALSE				-0.0039947	-0.971741	0.971741	chr9:21599479-22648055:.
chr19:17247379:A>T		rs73012590	19	17358188	17247379	A	T	ENSG00000269736	ENSG00000269736	lncRNA			rna_seq	GeneMaskLFCScorer(requested_output=RNA_SEQ)	UBERON:0000995 gtex Uterus polyA plus RNA-seq	.	polyA plus RNA-seq	UBERON:0000995	uterus	tissue	adult	gtex	paired	FALSE			Uterus	-0.00539589	-0.971741	0.971741	chr19:16723091-17771667:.
chr17:48210625:A>G		rs11079816	17	46287987	48210625	A	G	ENSG00000284038	MIR10A	miRNA			rna_seq	GeneMaskLFCScorer(requested_output=RNA_SEQ)	UBERON:0000995 total RNA-seq	-	total RNA-seq	UBERON:0000995	uterus	tissue	adult	encode	paired	FALSE				-0.00400805	-0.971741	0.971741	chr17:47686337-48734913:.
chr8:11557675:C>G		rs7814414	8	11415184	11557675	C	G	ENSG00000290829	ENSG00000290829	lncRNA			rna_seq	GeneMaskLFCScorer(requested_output=RNA_SEQ)	UBERON:0000995 total RNA-seq	-	total RNA-seq	UBERON:0000995	uterus	tissue	adult	encode	paired	FALSE				-0.0039978	-0.971741	0.971741	chr8:11033387-12081963:.
chr8:9624177:C>G		rs12677507	8	9481687	9624177	C	G	ENSG00000175806	MSRA	protein_coding			rna_seq	GeneMaskLFCScorer(requested_output=RNA_SEQ)	UBERON:0000995 total RNA-seq	+	total RNA-seq	UBERON:0000995	uterus	tissue	adult	encode	paired	FALSE				-0.00481534	-0.971741	0.971741	chr8:9099889-10148465:.
chr8:10956394:T>G		rs10096381	8	10813904	10956394	T	G	ENSG00000253641	LINC03022	lncRNA			rna_seq	GeneMaskLFCScorer(requested_output=RNA_SEQ)	UBERON:0000995 total RNA-seq	+	total RNA-seq	UBERON:0000995	uterus	tissue	adult	encode	paired	FALSE				-0.00482035	-0.971741	0.971741	chr8:10432106-11480682:.
chr1:22233437:T>C		rs2807323	1	22559930	22233437	T	C	ENSG00000289692	ENSG00000289692	protein_coding			rna_seq	GeneMaskLFCScorer(requested_output=RNA_SEQ)	UBERON:0000995 total RNA-seq	+	total RNA-seq	UBERON:0000995	uterus	tissue	adult	encode	paired	FALSE				-0.00482745	-0.971741	0.971741	chr1:21709149-22757725:.
chr2:27134751:T>C		rs11678061	2	27357619	27134751	T	C	ENSG00000272056	ENSG00000272056	lncRNA			rna_seq	GeneMaskLFCScorer(requested_output=RNA_SEQ)	UBERON:0000995 total RNA-seq	-	total RNA-seq	UBERON:0000995	uterus	tissue	adult	encode	paired	FALSE				-0.00402069	-0.971741	0.971741	chr2:26610463-27659039:.
chr3:49770841:T>G		rs62262730	3	49808274	49770841	T	G	ENSG00000187492	CDHR4	protein_coding			rna_seq	GeneMaskLFCScorer(requested_output=RNA_SEQ)	UBERON:0000995 total RNA-seq	-	total RNA-seq	UBERON:0000995	uterus	tissue	adult	encode	paired	FALSE				-0.00401783	-0.971741	0.971741	chr3:49246553-50295129:.
chr12:15359683:T>C		rs11056449	12	15512617	15359683	T	C	ENSG00000200105	RNU6-251P	snRNA			rna_seq	GeneMaskLFCScorer(requested_output=RNA_SEQ)	UBERON:0000995 total RNA-seq	-	total RNA-seq	UBERON:0000995	uterus	tissue	adult	encode	paired	FALSE				-0.00400996	-0.971741	0.971741	chr12:14835395-15883971:.
chr17:20161040:A>G		rs9901796	17	20064353	20161040	A	G	ENSG00000276406	ENSG00000276406	lncRNA			rna_seq	GeneMaskLFCScorer(requested_output=RNA_SEQ)	UBERON:0000995 total RNA-seq	+	total RNA-seq	UBERON:0000995	uterus	tissue	adult	encode	paired	FALSE				-0.00483131	-0.971741	0.971741	chr17:19636752-20685328:.
chr7:25685951:T>C		rs1544478	7	25725571	25685951	T	C	ENSG00000153790	SPMIP4	protein_coding			rna_seq	GeneMaskLFCScorer(requested_output=RNA_SEQ)	UBERON:0000995 total RNA-seq	-	total RNA-seq	UBERON:0000995	uterus	tissue	adult	encode	paired	FALSE				-0.00400424	-0.971741	0.971741	chr7:25161663-26210239:.
chr17:48214491:C>G		rs4794517	17	46291853	48214491	C	G	ENSG00000234494	SP2-AS1	lncRNA			rna_seq	GeneMaskLFCScorer(requested_output=RNA_SEQ)	UBERON:0000995 total RNA-seq	-	total RNA-seq	UBERON:0000995	uterus	tissue	adult	encode	paired	FALSE				-0.00401211	-0.971741	0.971741	chr17:47690203-48738779:.
chr6:73952674:A>G		rs3012520	6	74662390	73952674	A	G	ENSG00000218459	RPS27P15	processed_pseudogene			rna_seq	GeneMaskLFCScorer(requested_output=RNA_SEQ)	UBERON:0000995 gtex Uterus polyA plus RNA-seq	.	polyA plus RNA-seq	UBERON:0000995	uterus	tissue	adult	gtex	paired	FALSE			Uterus	-0.00541687	-0.971741	0.971741	chr6:73428386-74476962:.
chr11:32331718:A>G		rs12280757	11	32353264	32331718	A	G	ENSG00000278822	ENSG00000278822	misc_RNA			rna_seq	GeneMaskLFCScorer(requested_output=RNA_SEQ)	UBERON:0000995 total RNA-seq	+	total RNA-seq	UBERON:0000995	uterus	tissue	adult	encode	paired	FALSE				-0.00481272	-0.971741	0.971741	chr11:31807430-32856006:.
chr6:19807944:A>G		rs73376681	6	19808175	19807944	A	G	ENSG00000287614	ENSG00000287614	lncRNA			rna_seq	GeneMaskLFCScorer(requested_output=RNA_SEQ)	UBERON:0000995 gtex Uterus polyA plus RNA-seq	.	polyA plus RNA-seq	UBERON:0000995	uterus	tissue	adult	gtex	paired	FALSE			Uterus	-0.00540924	-0.971741	0.971741	chr6:19283656-20332232:.
chr8:99253959:A>G		rs13277925	8	100266187	99253959	A	G	ENSG00000253948	VPS13B-DT	lncRNA			rna_seq	GeneMaskLFCScorer(requested_output=RNA_SEQ)	UBERON:0000995 total RNA-seq	-	total RNA-seq	UBERON:0000995	uterus	tissue	adult	encode	paired	FALSE				-0.00402117	-0.971741	0.971741	chr8:98729671-99778247:.
chr11:87129799:T>C		rs7103682	11	86840841	87129799	T	C	ENSG00000213287	ENSG00000213287	processed_pseudogene			rna_seq	GeneMaskLFCScorer(requested_output=RNA_SEQ)	UBERON:0000995 gtex Uterus polyA plus RNA-seq	.	polyA plus RNA-seq	UBERON:0000995	uterus	tissue	adult	gtex	paired	FALSE			Uterus	-0.0054059	-0.971741	0.971741	chr11:86605511-87654087:.
chr20:18210647:T>G		rs6136325	20	18191291	18210647	T	G	ENSG00000225419	RPL21P3	processed_pseudogene			rna_seq	GeneMaskLFCScorer(requested_output=RNA_SEQ)	UBERON:0000995 gtex Uterus polyA plus RNA-seq	.	polyA plus RNA-seq	UBERON:0000995	uterus	tissue	adult	gtex	paired	FALSE			Uterus	-0.00539827	-0.971741	0.971741	chr20:17686359-18734935:.
chr8:10845783:T>C		rs10093774	8	10703293	10845783	T	C	ENSG00000270076	ENSG00000270076	lncRNA			rna_seq	GeneMaskLFCScorer(requested_output=RNA_SEQ)	UBERON:0000995 gtex Uterus polyA plus RNA-seq	.	polyA plus RNA-seq	UBERON:0000995	uterus	tissue	adult	gtex	paired	FALSE			Uterus	-0.00540447	-0.971741	0.971741	chr8:10321495-11370071:.
chr3:50091460:A>G		rs2624853	3	50128893	50091460	A	G	ENSG00000230698	ENSG00000230698	lncRNA			rna_seq	GeneMaskLFCScorer(requested_output=RNA_SEQ)	UBERON:0000995 gtex Uterus polyA plus RNA-seq	.	polyA plus RNA-seq	UBERON:0000995	uterus	tissue	adult	gtex	paired	FALSE			Uterus	-0.00539541	-0.971741	0.971741	chr3:49567172-50615748:.
chr10:88295142:T>C		rs11202704	10	90054899	88295142	T	C	ENSG00000213613	RPL11P3	processed_pseudogene			rna_seq	GeneMaskLFCScorer(requested_output=RNA_SEQ)	UBERON:0000995 gtex Uterus polyA plus RNA-seq	.	polyA plus RNA-seq	UBERON:0000995	uterus	tissue	adult	gtex	paired	FALSE			Uterus	-0.00540102	-0.971741	0.971741	chr10:87770854-88819430:.
chr1:22008223:T>C		rs12746780	1	22334716	22008223	T	C	ENSG00000232037	RPL21P29	processed_pseudogene			rna_seq	GeneMaskLFCScorer(requested_output=RNA_SEQ)	UBERON:0000995 gtex Uterus polyA plus RNA-seq	.	polyA plus RNA-seq	UBERON:0000995	uterus	tissue	adult	gtex	paired	FALSE			Uterus	-0.00540018	-0.971741	0.971741	chr1:21483935-22532511:.
chr9:22172260:A>T		rs828582	9	22172259	22172260	A	T	ENSG00000147889	CDKN2A	protein_coding			rna_seq	GeneMaskLFCScorer(requested_output=RNA_SEQ)	UBERON:0000995 total RNA-seq	-	total RNA-seq	UBERON:0000995	uterus	tissue	adult	encode	paired	FALSE				-0.00399446	-0.971741	0.971741	chr9:21647972-22696548:.
chr12:57073216:C>G		rs79563920	12	57466999	57073216	C	G	ENSG00000208028	MIR616	miRNA			rna_seq	GeneMaskLFCScorer(requested_output=RNA_SEQ)	UBERON:0000995 total RNA-seq	-	total RNA-seq	UBERON:0000995	uterus	tissue	adult	encode	paired	FALSE				-0.00400543	-0.971741	0.971741	chr12:56548928-57597504:.
chr1:22255080:T>C		rs12739469	1	22581573	22255080	T	C	ENSG00000228397	LINC01635	lncRNA			rna_seq	GeneMaskLFCScorer(requested_output=RNA_SEQ)	UBERON:0000995 gtex Uterus polyA plus RNA-seq	.	polyA plus RNA-seq	UBERON:0000995	uterus	tissue	adult	gtex	paired	FALSE			Uterus	-0.00542831	-0.971741	0.971741	chr1:21730792-22779368:.
chr11:33714851:A>G		rs56113937	11	33736397	33714851	A	G	ENSG00000135363	LMO2	protein_coding			rna_seq	GeneMaskLFCScorer(requested_output=RNA_SEQ)	UBERON:0000995 total RNA-seq	-	total RNA-seq	UBERON:0000995	uterus	tissue	adult	encode	paired	FALSE				-0.00399119	-0.971741	0.971741	chr11:33190563-34239139:.
chr3:49873722:A>G		rs55692411	3	49911155	49873722	A	G	ENSG00000007402	CACNA2D2	protein_coding			rna_seq	GeneMaskLFCScorer(requested_output=RNA_SEQ)	UBERON:0000995 total RNA-seq	-	total RNA-seq	UBERON:0000995	uterus	tissue	adult	encode	paired	FALSE				-0.0039978	-0.971741	0.971741	chr3:49349434-50398010:.
chr5:82751153:T>C		rs11742339	5	82046972	82751153	T	C	ENSG00000251374	ENSG00000251374	processed_pseudogene			rna_seq	GeneMaskLFCScorer(requested_output=RNA_SEQ)	UBERON:0000995 total RNA-seq	-	total RNA-seq	UBERON:0000995	uterus	tissue	adult	encode	paired	FALSE				-0.00400972	-0.971741	0.971741	chr5:82226865-83275441:.
chr19:17278895:A>G		rs8170	19	17389704	17278895	A	G	ENSG00000269035	ENSG00000269035	protein_coding			rna_seq	GeneMaskLFCScorer(requested_output=RNA_SEQ)	UBERON:0000995 total RNA-seq	-	total RNA-seq	UBERON:0000995	uterus	tissue	adult	encode	paired	FALSE				-0.00401258	-0.971741	0.971741	chr19:16754607-17803183:.
chr9:22143294:A>T		rs7849199	9	22143293	22143294	A	T	ENSG00000244230	RN7SL151P	misc_RNA			rna_seq	GeneMaskLFCScorer(requested_output=RNA_SEQ)	UBERON:0000995 total RNA-seq	+	total RNA-seq	UBERON:0000995	uterus	tissue	adult	encode	paired	FALSE				-0.00483513	-0.971741	0.971741	chr9:21619006-22667582:.
chr1:172396190:A>G		rs6424894	1	172365330	172396190	A	G	ENSG00000283152	MIR3120	miRNA			rna_seq	GeneMaskLFCScorer(requested_output=RNA_SEQ)	UBERON:0000995 total RNA-seq	+	total RNA-seq	UBERON:0000995	uterus	tissue	adult	encode	paired	FALSE				-0.00481129	-0.971741	0.971741	chr1:171871902-172920478:.
chr8:99216428:T>G		rs10088152	8	100228656	99216428	T	G	ENSG00000253415	ENSG00000253415	processed_pseudogene			rna_seq	GeneMaskLFCScorer(requested_output=RNA_SEQ)	UBERON:0000995 total RNA-seq	-	total RNA-seq	UBERON:0000995	uterus	tissue	adult	encode	paired	FALSE				-0.00399494	-0.971741	0.971741	chr8:98692140-99740716:.
chr6:34273109:A>G		rs1307273	6	34240886	34273109	A	G	ENSG00000065060	BLTP3A	protein_coding			rna_seq	GeneMaskLFCScorer(requested_output=RNA_SEQ)	UBERON:0000995 total RNA-seq	+	total RNA-seq	UBERON:0000995	uterus	tissue	adult	encode	paired	FALSE				-0.00484443	-0.971741	0.971741	chr6:33748821-34797397:.
chr15:40097669:A>C		rs568652	15	40389870	40097669	A	C	ENSG00000278621	THBS1-AS1	lncRNA			rna_seq	GeneMaskLFCScorer(requested_output=RNA_SEQ)	UBERON:0000995 total RNA-seq	-	total RNA-seq	UBERON:0000995	uterus	tissue	adult	encode	paired	FALSE				-0.00401688	-0.971741	0.971741	chr15:39573381-40621957:.
chr2:27151141:A>G		rs1275509	2	27374009	27151141	A	G	ENSG00000200003	RNU6-986P	snRNA			rna_seq	GeneMaskLFCScorer(requested_output=RNA_SEQ)	UBERON:0000995 total RNA-seq	-	total RNA-seq	UBERON:0000995	uterus	tissue	adult	encode	paired	FALSE				-0.00402212	-0.971741	0.971741	chr2:26626853-27675429:.
chr6:34255162:A>G		rs9366846	6	34222939	34255162	A	G	ENSG00000161896	IP6K3	protein_coding			rna_seq	GeneMaskLFCScorer(requested_output=RNA_SEQ)	UBERON:0000995 total RNA-seq	-	total RNA-seq	UBERON:0000995	uterus	tissue	adult	encode	paired	FALSE				-0.00401449	-0.971741	0.971741	chr6:33730874-34779450:.
chr7:25682989:T>G		rs2190534	7	25722609	25682989	T	G	ENSG00000199085	MIR148A	miRNA			rna_seq	GeneMaskLFCScorer(requested_output=RNA_SEQ)	UBERON:0000995 total RNA-seq	-	total RNA-seq	UBERON:0000995	uterus	tissue	adult	encode	paired	FALSE				-0.00400162	-0.971741	0.971741	chr7:25158701-26207277:.
chr2:202630335:A>G		rs113867238	2	203495058	202630335	A	G	ENSG00000242696	RN7SL40P	misc_RNA			rna_seq	GeneMaskLFCScorer(requested_output=RNA_SEQ)	UBERON:0000995 total RNA-seq	-	total RNA-seq	UBERON:0000995	uterus	tissue	adult	encode	paired	FALSE				-0.00400686	-0.971741	0.971741	chr2:202106047-203154623:.
chr12:102123065:T>C		rs77449222	12	102516843	102123065	T	C	ENSG00000183395	PMCH	protein_coding			rna_seq	GeneMaskLFCScorer(requested_output=RNA_SEQ)	UBERON:0000995 gtex Uterus polyA plus RNA-seq	.	polyA plus RNA-seq	UBERON:0000995	uterus	tissue	adult	gtex	paired	FALSE			Uterus	-0.00539327	-0.971741	0.971741	chr12:101598777-102647353:.
chr3:13675700:A>G		rs6792244	3	13717199	13675700	A	G	ENSG00000275340	FGD5P1	transcribed_unprocessed_pseudogene			rna_seq	GeneMaskLFCScorer(requested_output=RNA_SEQ)	UBERON:0000995 gtex Uterus polyA plus RNA-seq	.	polyA plus RNA-seq	UBERON:0000995	uterus	tissue	adult	gtex	paired	FALSE			Uterus	-0.00540447	-0.971741	0.971741	chr3:13151412-14199988:.
chr6:74211195:A>G		rs2781215	6	74920911	74211195	A	G	ENSG00000231652	CD109-AS1	lncRNA			rna_seq	GeneMaskLFCScorer(requested_output=RNA_SEQ)	UBERON:0000995 total RNA-seq	-	total RNA-seq	UBERON:0000995	uterus	tissue	adult	encode	paired	FALSE				-0.00400352	-0.971741	0.971741	chr6:73686907-74735483:.
chr17:20011086:A>T		rs1860302	17	19914399	20011086	A	T	ENSG00000180638	SLC47A2	protein_coding			rna_seq	GeneMaskLFCScorer(requested_output=RNA_SEQ)	UBERON:0000995 gtex Uterus polyA plus RNA-seq	.	polyA plus RNA-seq	UBERON:0000995	uterus	tissue	adult	gtex	paired	FALSE			Uterus	-0.00539827	-0.971741	0.971741	chr17:19486798-20535374:.
chr8:11164596:C>G		rs17782554	8	11022106	11164596	C	G	ENSG00000270076	ENSG00000270076	lncRNA			rna_seq	GeneMaskLFCScorer(requested_output=RNA_SEQ)	UBERON:0000995 gtex Uterus polyA plus RNA-seq	.	polyA plus RNA-seq	UBERON:0000995	uterus	tissue	adult	gtex	paired	FALSE			Uterus	-0.00539374	-0.971741	0.971741	chr8:10640308-11688884:.
chr17:20205876:T>C		rs2703807	17	20109189	20205876	T	C	ENSG00000188013	MEIS3P2	processed_pseudogene			rna_seq	GeneMaskLFCScorer(requested_output=RNA_SEQ)	UBERON:0000995 total RNA-seq	+	total RNA-seq	UBERON:0000995	uterus	tissue	adult	encode	paired	FALSE				-0.00483346	-0.971741	0.971741	chr17:19681588-20730164:.
chr12:95300771:A>G		rs1046007	12	95694547	95300771	A	G	ENSG00000289510	ENSG00000289510	lncRNA			rna_seq	GeneMaskLFCScorer(requested_output=RNA_SEQ)	UBERON:0000995 gtex Uterus polyA plus RNA-seq	.	polyA plus RNA-seq	UBERON:0000995	uterus	tissue	adult	gtex	paired	FALSE			Uterus	-0.00541592	-0.971741	0.971741	chr12:94776483-95825059:.
chr12:14492416:A>G		rs7304399	12	14645350	14492416	A	G	ENSG00000111339	ART4	protein_coding			rna_seq	GeneMaskLFCScorer(requested_output=RNA_SEQ)	UBERON:0000995 total RNA-seq	-	total RNA-seq	UBERON:0000995	uterus	tissue	adult	encode	paired	FALSE				-0.00400591	-0.971741	0.971741	chr12:13968128-15016704:.
chr7:23529410:A>G		rs62468822	7	23569029	23529410	A	G	ENSG00000200847	Y_RNA	misc_RNA			rna_seq	GeneMaskLFCScorer(requested_output=RNA_SEQ)	UBERON:0000995 gtex Uterus polyA plus RNA-seq	.	polyA plus RNA-seq	UBERON:0000995	uterus	tissue	adult	gtex	paired	FALSE			Uterus	-0.00543404	-0.971741	0.971741	chr7:23005122-24053698:.
chr14:92608102:T>C		rs79596128	14	93074447	92608102	T	C	ENSG00000293569	ENSG00000293569	protein_coding			rna_seq	GeneMaskLFCScorer(requested_output=RNA_SEQ)	UBERON:0000995 gtex Uterus polyA plus RNA-seq	.	polyA plus RNA-seq	UBERON:0000995	uterus	tissue	adult	gtex	paired	FALSE			Uterus	-0.00539207	-0.971741	0.971741	chr14:92083814-93132390:.
chr17:48127046:A>G		rs12603380	17	46204408	48127046	A	G	ENSG00000234494	SP2-AS1	lncRNA			rna_seq	GeneMaskLFCScorer(requested_output=RNA_SEQ)	UBERON:0000995 total RNA-seq	-	total RNA-seq	UBERON:0000995	uterus	tissue	adult	encode	paired	FALSE				-0.00402069	-0.971741	0.971741	chr17:47602758-48651334:.
chr11:30269267:T>G		rs61886090	11	30290814	30269267	T	G	ENSG00000261340	LINC01616	lncRNA			rna_seq	GeneMaskLFCScorer(requested_output=RNA_SEQ)	UBERON:0000995 total RNA-seq	-	total RNA-seq	UBERON:0000995	uterus	tissue	adult	encode	paired	FALSE				-0.00399637	-0.971741	0.971741	chr11:29744979-30793555:.
chr12:54039227:C>G		rs4759320	12	54433011	54039227	C	G	ENSG00000250451	HOXC-AS1	lncRNA			rna_seq	GeneMaskLFCScorer(requested_output=RNA_SEQ)	UBERON:0000995 gtex Uterus polyA plus RNA-seq	.	polyA plus RNA-seq	UBERON:0000995	uterus	tissue	adult	gtex	paired	FALSE			Uterus	-0.00541484	-0.971741	0.971741	chr12:53514939-54563515:.
chr3:50037340:A>G		rs4688753	3	50074773	50037340	A	G	ENSG00000259970	ENSG00000259970	lncRNA			rna_seq	GeneMaskLFCScorer(requested_output=RNA_SEQ)	UBERON:0000995 total RNA-seq	-	total RNA-seq	UBERON:0000995	uterus	tissue	adult	encode	paired	FALSE				-0.00399852	-0.971741	0.971741	chr3:49513052-50561628:.
chr6:73765047:T>C		rs6939653	6	74474770	73765047	T	C	ENSG00000218459	RPS27P15	processed_pseudogene			rna_seq	GeneMaskLFCScorer(requested_output=RNA_SEQ)	UBERON:0000995 gtex Uterus polyA plus RNA-seq	.	polyA plus RNA-seq	UBERON:0000995	uterus	tissue	adult	gtex	paired	FALSE			Uterus	-0.00540829	-0.971741	0.971741	chr6:73240759-74289335:.
chr6:29817045:A>C		rs72492279	6	29784822	29817045	A	C	ENSG00000224312	MCCD1P2	unprocessed_pseudogene			rna_seq	GeneMaskLFCScorer(requested_output=RNA_SEQ)	UBERON:0000995 total RNA-seq	-	total RNA-seq	UBERON:0000995	uterus	tissue	adult	encode	paired	FALSE				-0.00402021	-0.971741	0.971741	chr6:29292757-30341333:.
chr6:29953683:A>G		rs137886986	6	29921460	29953683	A	G	ENSG00000239257	RPL23AP1	transcribed_processed_pseudogene			rna_seq	GeneMaskLFCScorer(requested_output=RNA_SEQ)	UBERON:0000995 total RNA-seq	-	total RNA-seq	UBERON:0000995	uterus	tissue	adult	encode	paired	FALSE				-0.00402093	-0.971741	0.971741	chr6:29429395-30477971:.
chr17:48313836:T>C		rs12452234	17	46391198	48313836	T	C	ENSG00000167183	PRR15L	protein_coding			rna_seq	GeneMaskLFCScorer(requested_output=RNA_SEQ)	UBERON:0000995 total RNA-seq	-	total RNA-seq	UBERON:0000995	uterus	tissue	adult	encode	paired	FALSE				-0.00399113	-0.971741	0.971741	chr17:47789548-48838124:.
chr12:15390972:A>G		rs55851576	12	15543906	15390972	A	G	ENSG00000256650	RERG-IT1	lncRNA			rna_seq	GeneMaskLFCScorer(requested_output=RNA_SEQ)	UBERON:0000995 total RNA-seq	-	total RNA-seq	UBERON:0000995	uterus	tissue	adult	encode	paired	FALSE				-0.00400043	-0.971741	0.971741	chr12:14866684-15915260:.
chr12:57021470:A>G		rs73114436	12	57415254	57021470	A	G	ENSG00000221365	MIR1228	miRNA			rna_seq	GeneMaskLFCScorer(requested_output=RNA_SEQ)	UBERON:0000995 total RNA-seq	+	total RNA-seq	UBERON:0000995	uterus	tissue	adult	encode	paired	FALSE				-0.00484085	-0.971741	0.971741	chr12:56497182-57545758:.
chr6:29845704:T>C		rs60108193	6	29813481	29845704	T	C	ENSG00000231130	HLA-T	unprocessed_pseudogene			rna_seq	GeneMaskLFCScorer(requested_output=RNA_SEQ)	UBERON:0000995 total RNA-seq	+	total RNA-seq	UBERON:0000995	uterus	tissue	adult	encode	paired	FALSE				-0.00481272	-0.971741	0.971741	chr6:29321416-30369992:.
chr1:172218334:A>G		rs17277372	1	172187474	172218334	A	G	ENSG00000287336	ENSG00000287336	lncRNA			rna_seq	GeneMaskLFCScorer(requested_output=RNA_SEQ)	UBERON:0000995 gtex Uterus polyA plus RNA-seq	.	polyA plus RNA-seq	UBERON:0000995	uterus	tissue	adult	gtex	paired	FALSE			Uterus	-0.00541496	-0.971741	0.971741	chr1:171694046-172742622:.
chr10:88397097:A>C		rs1935584	10	90156854	88397097	A	C	ENSG00000234256	PTCD2P2	processed_pseudogene			rna_seq	GeneMaskLFCScorer(requested_output=RNA_SEQ)	UBERON:0000995 gtex Uterus polyA plus RNA-seq	.	polyA plus RNA-seq	UBERON:0000995	uterus	tissue	adult	gtex	paired	FALSE			Uterus	-0.00541449	-0.971741	0.971741	chr10:87872809-88921385:.
chr3:49182236:T>C		rs4367098	3	49219669	49182236	T	C	ENSG00000199032	MIR425	miRNA			rna_seq	GeneMaskLFCScorer(requested_output=RNA_SEQ)	UBERON:0000995 total RNA-seq	-	total RNA-seq	UBERON:0000995	uterus	tissue	adult	encode	paired	FALSE				-0.00400019	-0.971741	0.971741	chr3:48657948-49706524:.
chr10:21952283:A>T		rs2807988	10	22241212	21952283	A	T	ENSG00000222071	MIR1915	miRNA			rna_seq	GeneMaskLFCScorer(requested_output=RNA_SEQ)	UBERON:0000995 total RNA-seq	-	total RNA-seq	UBERON:0000995	uterus	tissue	adult	encode	paired	FALSE				-0.00399733	-0.971741	0.971741	chr10:21427995-22476571:.
chr8:74396247:T>C		rs16938900	8	75308482	74396247	T	C	ENSG00000244295	RPS20P21	processed_pseudogene			rna_seq	GeneMaskLFCScorer(requested_output=RNA_SEQ)	UBERON:0000995 total RNA-seq	+	total RNA-seq	UBERON:0000995	uterus	tissue	adult	encode	paired	FALSE				-0.00481057	-0.971741	0.971741	chr8:73871959-74920535:.
chr17:48229235:A>G		rs4793779	17	46306597	48229235	A	G	ENSG00000207947	MIR152	miRNA			rna_seq	GeneMaskLFCScorer(requested_output=RNA_SEQ)	UBERON:0000995 total RNA-seq	-	total RNA-seq	UBERON:0000995	uterus	tissue	adult	encode	paired	FALSE				-0.00400734	-0.971741	0.971741	chr17:47704947-48753523:.
chr6:74004588:A>G		rs9447096	6	74714304	74004588	A	G	ENSG00000231652	CD109-AS1	lncRNA			rna_seq	GeneMaskLFCScorer(requested_output=RNA_SEQ)	UBERON:0000995 total RNA-seq	-	total RNA-seq	UBERON:0000995	uterus	tissue	adult	encode	paired	FALSE				-0.00402069	-0.971741	0.971741	chr6:73480300-74528876:.
chr12:102015078:A>G		rs11111130	12	102408856	102015078	A	G	ENSG00000199933	RNY1P16	misc_RNA			rna_seq	GeneMaskLFCScorer(requested_output=RNA_SEQ)	UBERON:0000995 total RNA-seq	+	total RNA-seq	UBERON:0000995	uterus	tissue	adult	encode	paired	FALSE				-0.00484753	-0.971741	0.971741	chr12:101490790-102539366:.
chr2:26948377:T>C		rs10181727	2	27171245	26948377	T	C	ENSG00000235267	ENSG00000235267	processed_pseudogene			rna_seq	GeneMaskLFCScorer(requested_output=RNA_SEQ)	UBERON:0000995 gtex Uterus polyA plus RNA-seq	.	polyA plus RNA-seq	UBERON:0000995	uterus	tissue	adult	gtex	paired	FALSE			Uterus	-0.00542116	-0.971741	0.971741	chr2:26424089-27472665:.
chr8:99302626:T>C		rs6999062	8	100314854	99302626	T	C	ENSG00000229625	ENSG00000229625	lncRNA			rna_seq	GeneMaskLFCScorer(requested_output=RNA_SEQ)	UBERON:0000995 gtex Uterus polyA plus RNA-seq	.	polyA plus RNA-seq	UBERON:0000995	uterus	tissue	adult	gtex	paired	FALSE			Uterus	-0.00542164	-0.971741	0.971741	chr8:98778338-99826914:.
chr12:95255772:C>G		rs12368315	12	95649548	95255772	C	G	ENSG00000202470	Y_RNA	misc_RNA			rna_seq	GeneMaskLFCScorer(requested_output=RNA_SEQ)	UBERON:0000995 gtex Uterus polyA plus RNA-seq	.	polyA plus RNA-seq	UBERON:0000995	uterus	tissue	adult	gtex	paired	FALSE			Uterus	-0.00540543	-0.971741	0.971741	chr12:94731484-95780060:.
chr7:46747018:C>G		rs12672090	7	46786616	46747018	C	G	ENSG00000214754	SRSF8CP	processed_pseudogene			rna_seq	GeneMaskLFCScorer(requested_output=RNA_SEQ)	UBERON:0000995 gtex Uterus polyA plus RNA-seq	.	polyA plus RNA-seq	UBERON:0000995	uterus	tissue	adult	gtex	paired	FALSE			Uterus	-0.00539207	-0.971741	0.971741	chr7:46222730-47271306:.
chrX:132162087:T>C		rs5977649	X	131296115	132162087	T	C	ENSG00000228819	AGKP2	processed_pseudogene			rna_seq	GeneMaskLFCScorer(requested_output=RNA_SEQ)	UBERON:0000995 total RNA-seq	-	total RNA-seq	UBERON:0000995	uterus	tissue	adult	encode	paired	FALSE				-0.00399494	-0.971741	0.971741	chrX:131637799-132686375:.
chrX:70781175:T>C		rs5936983	X	70001025	70781175	T	C	ENSG00000165349	SLC7A3	protein_coding			rna_seq	GeneMaskLFCScorer(requested_output=RNA_SEQ)	UBERON:0000995 total RNA-seq	-	total RNA-seq	UBERON:0000995	uterus	tissue	adult	encode	paired	FALSE				-0.00399017	-0.971741	0.971741	chrX:70256887-71305463:.
chr12:95306153:T>G		rs10777683	12	95699929	95306153	T	G	ENSG00000199172	MIR331	miRNA			rna_seq	GeneMaskLFCScorer(requested_output=RNA_SEQ)	UBERON:0000995 total RNA-seq	+	total RNA-seq	UBERON:0000995	uterus	tissue	adult	encode	paired	FALSE				-0.00483811	-0.971741	0.971741	chr12:94781865-95830441:.
chr11:30305459:A>G		rs12361594	11	30327006	30305459	A	G	ENSG00000287373	ENSG00000287373	lncRNA			rna_seq	GeneMaskLFCScorer(requested_output=RNA_SEQ)	UBERON:0000995 total RNA-seq	+	total RNA-seq	UBERON:0000995	uterus	tissue	adult	encode	paired	FALSE				-0.00483942	-0.971741	0.971741	chr11:29781171-30829747:.
chr3:49212438:T>C		rs11130185	3	49249871	49212438	T	C	ENSG00000199546	Y_RNA	misc_RNA			rna_seq	GeneMaskLFCScorer(requested_output=RNA_SEQ)	UBERON:0000995 total RNA-seq	+	total RNA-seq	UBERON:0000995	uterus	tissue	adult	encode	paired	FALSE				-0.00481939	-0.971741	0.971741	chr3:48688150-49736726:.
chr7:25840391:A>G		rs4722529	7	25880011	25840391	A	G	ENSG00000232383	ENSG00000232383	processed_pseudogene			rna_seq	GeneMaskLFCScorer(requested_output=RNA_SEQ)	UBERON:0000995 gtex Uterus polyA plus RNA-seq	.	polyA plus RNA-seq	UBERON:0000995	uterus	tissue	adult	gtex	paired	FALSE			Uterus	-0.0054121	-0.971741	0.971741	chr7:25316103-26364679:.
chr6:151369054:T>C		rs9371213	6	151690189	151369054	T	C	ENSG00000252615	Y_RNA	misc_RNA			rna_seq	GeneMaskLFCScorer(requested_output=RNA_SEQ)	UBERON:0000995 total RNA-seq	-	total RNA-seq	UBERON:0000995	uterus	tissue	adult	encode	paired	FALSE				-0.00402212	-0.971741	0.971741	chr6:150844766-151893342:.
chrX:70873026:A>C		rs17216855	X	70092876	70873026	A	C	ENSG00000230629	RPS23P8	processed_pseudogene			rna_seq	GeneMaskLFCScorer(requested_output=RNA_SEQ)	UBERON:0000995 total RNA-seq	+	total RNA-seq	UBERON:0000995	uterus	tissue	adult	encode	paired	FALSE				-0.00481582	-0.971741	0.971741	chrX:70348738-71397314:.
chr12:102174323:A>G		rs17438571	12	102568101	102174323	A	G	ENSG00000258288	NENFP2	processed_pseudogene			rna_seq	GeneMaskLFCScorer(requested_output=RNA_SEQ)	UBERON:0000995 total RNA-seq	+	total RNA-seq	UBERON:0000995	uterus	tissue	adult	encode	paired	FALSE				-0.00481415	-0.971741	0.971741	chr12:101650035-102698611:.
chr13:50467744:A>G		rs9316496	13	51041880	50467744	A	G	ENSG00000223676	RPL34P26	processed_pseudogene			rna_seq	GeneMaskLFCScorer(requested_output=RNA_SEQ)	UBERON:0000995 gtex Uterus polyA plus RNA-seq	.	polyA plus RNA-seq	UBERON:0000995	uterus	tissue	adult	gtex	paired	FALSE			Uterus	-0.00542593	-0.971741	0.971741	chr13:49943456-50992032:.
chrX:132293811:A>G		rs5977678	X	131427839	132293811	A	G	ENSG00000241418	MCRIP2P1	processed_pseudogene			rna_seq	GeneMaskLFCScorer(requested_output=RNA_SEQ)	UBERON:0000995 total RNA-seq	-	total RNA-seq	UBERON:0000995	uterus	tissue	adult	encode	paired	FALSE				-0.0039978	-0.971741	0.971741	chrX:131769523-132818099:.
chr7:25713388:A>G		rs6953294	7	25753008	25713388	A	G	ENSG00000239622	ENSG00000239622	processed_pseudogene			rna_seq	GeneMaskLFCScorer(requested_output=RNA_SEQ)	UBERON:0000995 total RNA-seq	-	total RNA-seq	UBERON:0000995	uterus	tissue	adult	encode	paired	FALSE				-0.00400782	-0.971741	0.971741	chr7:25189100-26237676:.
chr8:99635537:C>G		rs12541387	8	100647765	99635537	C	G	ENSG00000104450	SPAG1	protein_coding			rna_seq	GeneMaskLFCScorer(requested_output=RNA_SEQ)	UBERON:0000995 total RNA-seq	+	total RNA-seq	UBERON:0000995	uterus	tissue	adult	encode	paired	FALSE				-0.00481129	-0.971741	0.971741	chr8:99111249-100159825:.
chr8:11179334:T>C		rs11775489	8	11036843	11179334	T	C	ENSG00000270076	ENSG00000270076	lncRNA			rna_seq	GeneMaskLFCScorer(requested_output=RNA_SEQ)	UBERON:0000995 total RNA-seq	+	total RNA-seq	UBERON:0000995	uterus	tissue	adult	encode	paired	FALSE				-0.00482178	-0.971741	0.971741	chr8:10655046-11703622:.
chr6:151494876:T>C		rs1971256	6	151816011	151494876	T	C	ENSG00000207422	RNU6-813P	snRNA			rna_seq	GeneMaskLFCScorer(requested_output=RNA_SEQ)	UBERON:0000995 gtex Uterus polyA plus RNA-seq	.	polyA plus RNA-seq	UBERON:0000995	uterus	tissue	adult	gtex	paired	FALSE			Uterus	-0.00539446	-0.971741	0.971741	chr6:150970588-152019164:.
chr8:99481057:T>G		rs3134166	8	100493285	99481057	T	G	ENSG00000253948	VPS13B-DT	lncRNA			rna_seq	GeneMaskLFCScorer(requested_output=RNA_SEQ)	UBERON:0000995 total RNA-seq	-	total RNA-seq	UBERON:0000995	uterus	tissue	adult	encode	paired	FALSE				-0.00400591	-0.971741	0.971741	chr8:98956769-100005345:.
chr3:49780017:T>C		rs9829155	3	49817450	49780017	T	C	ENSG00000173531	MST1	protein_coding			rna_seq	GeneMaskLFCScorer(requested_output=RNA_SEQ)	UBERON:0000995 total RNA-seq	-	total RNA-seq	UBERON:0000995	uterus	tissue	adult	encode	paired	FALSE				-0.00400496	-0.971741	0.971741	chr3:49255729-50304305:.
chr8:99126167:A>G		rs6468669	8	100138395	99126167	A	G	ENSG00000253948	VPS13B-DT	lncRNA			rna_seq	GeneMaskLFCScorer(requested_output=RNA_SEQ)	UBERON:0000995 total RNA-seq	-	total RNA-seq	UBERON:0000995	uterus	tissue	adult	encode	paired	FALSE				-0.00400782	-0.971741	0.971741	chr8:98601879-99650455:.
chr2:27066047:T>C		rs1078809	2	27288915	27066047	T	C	ENSG00000259080	ENSG00000259080	lncRNA			rna_seq	GeneMaskLFCScorer(requested_output=RNA_SEQ)	UBERON:0000995 total RNA-seq	+	total RNA-seq	UBERON:0000995	uterus	tissue	adult	encode	paired	FALSE				-0.00484568	-0.971741	0.971741	chr2:26541759-27590335:.
chr17:48139338:T>C		rs7220619	17	46216700	48139338	T	C	ENSG00000207306	RNU6-1152P	snRNA			rna_seq	GeneMaskLFCScorer(requested_output=RNA_SEQ)	UBERON:0000995 total RNA-seq	-	total RNA-seq	UBERON:0000995	uterus	tissue	adult	encode	paired	FALSE				-0.00401735	-0.971741	0.971741	chr17:47615050-48663626:.
chr8:11527047:T>C		rs2618443	8	11384556	11527047	T	C	ENSG00000284610	ENSG00000284610	transcribed_unprocessed_pseudogene			rna_seq	GeneMaskLFCScorer(requested_output=RNA_SEQ)	UBERON:0000995 total RNA-seq	-	total RNA-seq	UBERON:0000995	uterus	tissue	adult	encode	paired	FALSE				-0.00400591	-0.971741	0.971741	chr8:11002759-12051335:.
chr12:14459389:A>G		rs4764090	12	14612323	14459389	A	G	ENSG00000289909	ENSG00000289909	lncRNA			rna_seq	GeneMaskLFCScorer(requested_output=RNA_SEQ)	UBERON:0000995 total RNA-seq	-	total RNA-seq	UBERON:0000995	uterus	tissue	adult	encode	paired	FALSE				-0.00400448	-0.971741	0.971741	chr12:13935101-14983677:.
chrX:71120472:C>G		rs62609584	X	70340322	71120472	C	G	ENSG00000147168	IL2RG	protein_coding			rna_seq	GeneMaskLFCScorer(requested_output=RNA_SEQ)	UBERON:0000995 total RNA-seq	-	total RNA-seq	UBERON:0000995	uterus	tissue	adult	encode	paired	FALSE				-0.00401378	-0.971741	0.971741	chrX:70596184-71644760:.
chr11:32311567:A>T		rs742995	11	32333113	32311567	A	T	ENSG00000227160	THEM7P	transcribed_unitary_pseudogene			rna_seq	GeneMaskLFCScorer(requested_output=RNA_SEQ)	UBERON:0000995 total RNA-seq	-	total RNA-seq	UBERON:0000995	uterus	tissue	adult	encode	paired	FALSE				-0.00399733	-0.971741	0.971741	chr11:31787279-32835855:.
chr1:172240607:A>G		rs10911356	1	172209747	172240607	A	G	ENSG00000233540	DNM3-IT1	lncRNA			rna_seq	GeneMaskLFCScorer(requested_output=RNA_SEQ)	UBERON:0000995 total RNA-seq	+	total RNA-seq	UBERON:0000995	uterus	tissue	adult	encode	paired	FALSE				-0.00482511	-0.971741	0.971741	chr1:171716319-172764895:.
chr12:57015597:A>C		rs73114428	12	57409381	57015597	A	C	ENSG00000185633	NDUFA4L2	protein_coding			rna_seq	GeneMaskLFCScorer(requested_output=RNA_SEQ)	UBERON:0000995 total RNA-seq	-	total RNA-seq	UBERON:0000995	uterus	tissue	adult	encode	paired	FALSE				-0.00400853	-0.971741	0.971741	chr12:56491309-57539885:.
chr10:21485672:A>T		rs66934412	10	21774601	21485672	A	T	ENSG00000207264	RNU6-15P	snRNA			rna_seq	GeneMaskLFCScorer(requested_output=RNA_SEQ)	UBERON:0000995 total RNA-seq	+	total RNA-seq	UBERON:0000995	uterus	tissue	adult	encode	paired	FALSE				-0.00484848	-0.971741	0.971741	chr10:20961384-22009960:.
chr6:151430773:C>G		rs9322320	6	151751908	151430773	C	G	ENSG00000252431	RNU6-1247P	snRNA			rna_seq	GeneMaskLFCScorer(requested_output=RNA_SEQ)	UBERON:0000995 gtex Uterus polyA plus RNA-seq	.	polyA plus RNA-seq	UBERON:0000995	uterus	tissue	adult	gtex	paired	FALSE			Uterus	-0.00539446	-0.971741	0.971741	chr6:150906485-151955061:.
chr2:202381688:A>G		rs4303700	2	203246411	202381688	A	G	ENSG00000212534	SNORD70	snoRNA			rna_seq	GeneMaskLFCScorer(requested_output=RNA_SEQ)	UBERON:0000995 gtex Uterus polyA plus RNA-seq	.	polyA plus RNA-seq	UBERON:0000995	uterus	tissue	adult	gtex	paired	FALSE			Uterus	-0.00543165	-0.971741	0.971741	chr2:201857400-202905976:.
chr9:22081398:T>G		rs10116277	9	22081397	22081398	T	G	ENSG00000229298	TUBB8P1	processed_pseudogene			rna_seq	GeneMaskLFCScorer(requested_output=RNA_SEQ)	UBERON:0000995 gtex Uterus polyA plus RNA-seq	.	polyA plus RNA-seq	UBERON:0000995	uterus	tissue	adult	gtex	paired	FALSE			Uterus	-0.00543404	-0.971741	0.971741	chr9:21557110-22605686:.
chr17:48288040:T>C		rs16954700	17	46365402	48288040	T	C	ENSG00000266601	ENSG00000266601	lncRNA			rna_seq	GeneMaskLFCScorer(requested_output=RNA_SEQ)	UBERON:0000995 gtex Uterus polyA plus RNA-seq	.	polyA plus RNA-seq	UBERON:0000995	uterus	tissue	adult	gtex	paired	FALSE			Uterus	-0.00541282	-0.971741	0.971741	chr17:47763752-48812328:.
chr3:49513341:A>G		rs3905330	3	49550774	49513341	A	G	ENSG00000207605	MIR191	miRNA			rna_seq	GeneMaskLFCScorer(requested_output=RNA_SEQ)	UBERON:0000995 gtex Uterus polyA plus RNA-seq	.	polyA plus RNA-seq	UBERON:0000995	uterus	tissue	adult	gtex	paired	FALSE			Uterus	-0.00542426	-0.971741	0.971741	chr3:48989053-50037629:.
chr6:29858106:A>G		rs12660689	6	29825883	29858106	A	G	ENSG00000233916	ZDHHC20P1	processed_pseudogene			rna_seq	GeneMaskLFCScorer(requested_output=RNA_SEQ)	UBERON:0000995 gtex Uterus polyA plus RNA-seq	.	polyA plus RNA-seq	UBERON:0000995	uterus	tissue	adult	gtex	paired	FALSE			Uterus	-0.0054059	-0.971741	0.971741	chr6:29333818-30382394:.
chr11:32345816:C>G		rs11031733	11	32367362	32345816	C	G	ENSG00000273677	ENSG00000273677	misc_RNA			rna_seq	GeneMaskLFCScorer(requested_output=RNA_SEQ)	UBERON:0000995 total RNA-seq	+	total RNA-seq	UBERON:0000995	uterus	tissue	adult	encode	paired	FALSE				-0.00483942	-0.971741	0.971741	chr11:31821528-32870104:.
chr6:19804565:A>G		rs7750533	6	19804796	19804565	A	G	ENSG00000217314	UQCRFS1P3	processed_pseudogene			rna_seq	GeneMaskLFCScorer(requested_output=RNA_SEQ)	UBERON:0000995 total RNA-seq	-	total RNA-seq	UBERON:0000995	uterus	tissue	adult	encode	paired	FALSE				-0.0039916	-0.971741	0.971741	chr6:19280277-20328853:.
chr6:29862436:T>C		rs58993253	6	29830213	29862436	T	C	ENSG00000290574	ENSG00000290574	lncRNA			rna_seq	GeneMaskLFCScorer(requested_output=RNA_SEQ)	UBERON:0000995 total RNA-seq	+	total RNA-seq	UBERON:0000995	uterus	tissue	adult	encode	paired	FALSE				-0.00484872	-0.971741	0.971741	chr6:29338148-30386724:.
chr17:48156083:A>G		rs595874	17	46233445	48156083	A	G	ENSG00000210741	MIR196A1	miRNA			rna_seq	GeneMaskLFCScorer(requested_output=RNA_SEQ)	UBERON:0000995 gtex Uterus polyA plus RNA-seq	.	polyA plus RNA-seq	UBERON:0000995	uterus	tissue	adult	gtex	paired	FALSE			Uterus	-0.00539827	-0.971741	0.971741	chr17:47631795-48680371:.
chr6:29865340:A>G		rs112944494	6	29833117	29865340	A	G	ENSG00000204618	RNF39	protein_coding			rna_seq	GeneMaskLFCScorer(requested_output=RNA_SEQ)	UBERON:0000995 total RNA-seq	-	total RNA-seq	UBERON:0000995	uterus	tissue	adult	encode	paired	FALSE				-0.0039897	-0.971741	0.971741	chr6:29341052-30389628:.
chr2:27010599:T>C		rs35456427	2	27233467	27010599	T	C	ENSG00000235267	ENSG00000235267	processed_pseudogene			rna_seq	GeneMaskLFCScorer(requested_output=RNA_SEQ)	UBERON:0000995 gtex Uterus polyA plus RNA-seq	.	polyA plus RNA-seq	UBERON:0000995	uterus	tissue	adult	gtex	paired	FALSE			Uterus	-0.00542879	-0.971741	0.971741	chr2:26486311-27534887:.
chr6:152253365:T>C		rs7740449	6	152574500	152253365	T	C	ENSG00000218792	HSPD1P16	processed_pseudogene			rna_seq	GeneMaskLFCScorer(requested_output=RNA_SEQ)	UBERON:0000995 total RNA-seq	+	total RNA-seq	UBERON:0000995	uterus	tissue	adult	encode	paired	FALSE				-0.00482964	-0.971741	0.971741	chr6:151729077-152777653:.
chr10:94792552:T>G		rs12268235	10	96552309	94792552	T	G	ENSG00000138115	CYP2C8	protein_coding			rna_seq	GeneMaskLFCScorer(requested_output=RNA_SEQ)	UBERON:0000995 total RNA-seq	-	total RNA-seq	UBERON:0000995	uterus	tissue	adult	encode	paired	FALSE				-0.00401926	-0.971741	0.971741	chr10:94268264-95316840:.
chr3:49397810:C>G		rs6785045	3	49435243	49397810	C	G	ENSG00000185614	INKA1	protein_coding			rna_seq	GeneMaskLFCScorer(requested_output=RNA_SEQ)	UBERON:0000995 total RNA-seq	+	total RNA-seq	UBERON:0000995	uterus	tissue	adult	encode	paired	FALSE				-0.00483763	-0.971741	0.971741	chr3:48873522-49922098:.
chr6:34290794:T>G		rs116839142	6	34258571	34290794	T	G	ENSG00000288879	ENSG00000288879	lncRNA			rna_seq	GeneMaskLFCScorer(requested_output=RNA_SEQ)	UBERON:0000995 gtex Uterus polyA plus RNA-seq	.	polyA plus RNA-seq	UBERON:0000995	uterus	tissue	adult	gtex	paired	FALSE			Uterus	-0.00540733	-0.971741	0.971741	chr6:33766506-34815082:.
chr3:49766857:T>C		rs6804970	3	49804290	49766857	T	C	ENSG00000264633	MIR4271	miRNA			rna_seq	GeneMaskLFCScorer(requested_output=RNA_SEQ)	UBERON:0000995 total RNA-seq	+	total RNA-seq	UBERON:0000995	uterus	tissue	adult	encode	paired	FALSE				-0.00481176	-0.971741	0.971741	chr3:49242569-50291145:.
chr6:152337081:A>G		rs9479299	6	152658216	152337081	A	G	ENSG00000131018	SYNE1	protein_coding			rna_seq	GeneMaskLFCScorer(requested_output=RNA_SEQ)	UBERON:0000995 total RNA-seq	-	total RNA-seq	UBERON:0000995	uterus	tissue	adult	encode	paired	FALSE				-0.00400794	-0.971741	0.971741	chr6:151812793-152861369:.
chr12:15359203:A>T		rs11056448	12	15512137	15359203	A	T	ENSG00000023734	STRAP	protein_coding			rna_seq	GeneMaskLFCScorer(requested_output=RNA_SEQ)	UBERON:0000995 total RNA-seq	+	total RNA-seq	UBERON:0000995	uterus	tissue	adult	encode	paired	FALSE				0.00476378	0.971741	0.971741	chr12:14834915-15883491:.
chr8:99375496:T>C		rs3105191	8	100387724	99375496	T	C	ENSG00000223281	RN7SKP85	misc_RNA			rna_seq	GeneMaskLFCScorer(requested_output=RNA_SEQ)	UBERON:0000995 total RNA-seq	-	total RNA-seq	UBERON:0000995	uterus	tissue	adult	encode	paired	FALSE				0.00397491	0.971741	0.971741	chr8:98851208-99899784:.
chrX:70618445:A>G		rs11094162	X	69838295	70618445	A	G	ENSG00000147127	RAB41	protein_coding			rna_seq	GeneMaskLFCScorer(requested_output=RNA_SEQ)	UBERON:0000995 gtex Uterus polyA plus RNA-seq	.	polyA plus RNA-seq	UBERON:0000995	uterus	tissue	adult	gtex	paired	FALSE			Uterus	0.00535607	0.971741	0.971741	chrX:70094157-71142733:.
chr11:30148707:T>C		rs3858478	11	30170254	30148707	T	C	ENSG00000261340	LINC01616	lncRNA			rna_seq	GeneMaskLFCScorer(requested_output=RNA_SEQ)	UBERON:0000995 gtex Uterus polyA plus RNA-seq	.	polyA plus RNA-seq	UBERON:0000995	uterus	tissue	adult	gtex	paired	FALSE			Uterus	0.00536156	0.971741	0.971741	chr11:29624419-30672995:.
chr6:19812371:A>G		rs77791009	6	19812602	19812371	A	G	ENSG00000229700	RPL29P17	processed_pseudogene			rna_seq	GeneMaskLFCScorer(requested_output=RNA_SEQ)	UBERON:0000995 total RNA-seq	-	total RNA-seq	UBERON:0000995	uterus	tissue	adult	encode	paired	FALSE				0.0039711	0.971741	0.971741	chr6:19288083-20336659:.
chr3:49646093:A>G		rs4855846	3	49683526	49646093	A	G	ENSG00000283726	MIR5193	miRNA			rna_seq	GeneMaskLFCScorer(requested_output=RNA_SEQ)	UBERON:0000995 total RNA-seq	-	total RNA-seq	UBERON:0000995	uterus	tissue	adult	encode	paired	FALSE				0.00397968	0.971741	0.971741	chr3:49121805-50170381:.
chr17:48234766:T>C		rs1377201	17	46312128	48234766	T	C	ENSG00000233101	HOXB-AS3	lncRNA			rna_seq	GeneMaskLFCScorer(requested_output=RNA_SEQ)	UBERON:0000995 total RNA-seq	+	total RNA-seq	UBERON:0000995	uterus	tissue	adult	encode	paired	FALSE				0.00478268	0.971741	0.971741	chr17:47710478-48759054:.
chr1:171980610:T>C		rs10914144	1	171949750	171980610	T	C	ENSG00000283844	MIR214	miRNA			rna_seq	GeneMaskLFCScorer(requested_output=RNA_SEQ)	UBERON:0000995 total RNA-seq	-	total RNA-seq	UBERON:0000995	uterus	tissue	adult	encode	paired	FALSE				0.00397706	0.971741	0.971741	chr1:171456322-172504898:.
chr1:22119498:T>C		rs3765351	1	22445991	22119498	T	C	ENSG00000159189	C1QC	protein_coding			rna_seq	GeneMaskLFCScorer(requested_output=RNA_SEQ)	UBERON:0000995 total RNA-seq	+	total RNA-seq	UBERON:0000995	uterus	tissue	adult	encode	paired	FALSE				0.00477838	0.971741	0.971741	chr1:21595210-22643786:.
chr8:11104589:A>T		rs34069332	8	10962099	11104589	A	T	ENSG00000283210	MIR1322	miRNA			rna_seq	GeneMaskLFCScorer(requested_output=RNA_SEQ)	UBERON:0000995 total RNA-seq	-	total RNA-seq	UBERON:0000995	uterus	tissue	adult	encode	paired	FALSE				0.00396729	0.971741	0.971741	chr8:10580301-11628877:.
chr2:27134751:T>C		rs11678061	2	27357619	27134751	T	C	ENSG00000138028	CGREF1	protein_coding			rna_seq	GeneMaskLFCScorer(requested_output=RNA_SEQ)	UBERON:0000995 total RNA-seq	-	total RNA-seq	UBERON:0000995	uterus	tissue	adult	encode	paired	FALSE				0.00395966	0.971741	0.971741	chr2:26610463-27659039:.
chr11:33704676:A>G		rs1546727	11	33726222	33704676	A	G	ENSG00000241950	RPL29P23	processed_pseudogene			rna_seq	GeneMaskLFCScorer(requested_output=RNA_SEQ)	UBERON:0000995 gtex Uterus polyA plus RNA-seq	.	polyA plus RNA-seq	UBERON:0000995	uterus	tissue	adult	gtex	paired	FALSE			Uterus	0.00535822	0.971741	0.971741	chr11:33180388-34228964:.
chr2:187341937:T>G		rs1706276	2	188206664	187341937	T	G	ENSG00000224063	CALCRL-AS1	lncRNA			rna_seq	GeneMaskLFCScorer(requested_output=RNA_SEQ)	UBERON:0000995 gtex Uterus polyA plus RNA-seq	.	polyA plus RNA-seq	UBERON:0000995	uterus	tissue	adult	gtex	paired	FALSE			Uterus	0.00533724	0.971741	0.971741	chr2:186817649-187866225:.
chr8:74384827:C>G		rs10098296	8	75297062	74384827	C	G	ENSG00000266502	MIR5681A	miRNA			rna_seq	GeneMaskLFCScorer(requested_output=RNA_SEQ)	UBERON:0000995 total RNA-seq	+	total RNA-seq	UBERON:0000995	uterus	tissue	adult	encode	paired	FALSE				0.0047884	0.971741	0.971741	chr8:73860539-74909115:.
chr15:40074508:T>G		rs4924416	15	40366709	40074508	T	G	ENSG00000248508	SRP14-DT	lncRNA			rna_seq	GeneMaskLFCScorer(requested_output=RNA_SEQ)	UBERON:0000995 gtex Uterus polyA plus RNA-seq	.	polyA plus RNA-seq	UBERON:0000995	uterus	tissue	adult	gtex	paired	FALSE			Uterus	0.00533009	0.971741	0.971741	chr15:39550220-40598796:.
chr9:22123767:A>C		rs10738610	9	22123766	22123767	A	C	ENSG00000240498	CDKN2B-AS1	lncRNA			rna_seq	GeneMaskLFCScorer(requested_output=RNA_SEQ)	UBERON:0000995 total RNA-seq	+	total RNA-seq	UBERON:0000995	uterus	tissue	adult	encode	paired	FALSE				0.00478983	0.971741	0.971741	chr9:21599479-22648055:.
chr10:94683160:A>T		rs12249418	10	96442917	94683160	A	T	ENSG00000288526	ENSG00000288526	lncRNA			rna_seq	GeneMaskLFCScorer(requested_output=RNA_SEQ)	UBERON:0000995 gtex Uterus polyA plus RNA-seq	.	polyA plus RNA-seq	UBERON:0000995	uterus	tissue	adult	gtex	paired	FALSE			Uterus	0.00536489	0.971741	0.971741	chr10:94158872-95207448:.
chr6:152248031:T>C		rs35065475	6	152569166	152248031	T	C	ENSG00000234577	SYNE1-AS1	lncRNA			rna_seq	GeneMaskLFCScorer(requested_output=RNA_SEQ)	UBERON:0000995 gtex Uterus polyA plus RNA-seq	.	polyA plus RNA-seq	UBERON:0000995	uterus	tissue	adult	gtex	paired	FALSE			Uterus	0.00535369	0.971741	0.971741	chr6:151723743-152772319:.
chr2:27031928:T>C		rs34732613	2	27254796	27031928	T	C	ENSG00000115194	SLC30A3	protein_coding			rna_seq	GeneMaskLFCScorer(requested_output=RNA_SEQ)	UBERON:0000995 total RNA-seq	-	total RNA-seq	UBERON:0000995	uterus	tissue	adult	encode	paired	FALSE				0.00397444	0.971741	0.971741	chr2:26507640-27556216:.
chr7:11717149:A>G		rs1526543	7	11756776	11717149	A	G	ENSG00000230435	ENSG00000230435	lncRNA			rna_seq	GeneMaskLFCScorer(requested_output=RNA_SEQ)	UBERON:0000995 total RNA-seq	+	total RNA-seq	UBERON:0000995	uterus	tissue	adult	encode	paired	FALSE				0.00479603	0.971741	0.971741	chr7:11192861-12241437:.
chr2:26959287:T>C		rs4665364	2	27182155	26959287	T	C	ENSG00000231636	AGBL5-AS1	lncRNA			rna_seq	GeneMaskLFCScorer(requested_output=RNA_SEQ)	UBERON:0000995 gtex Uterus polyA plus RNA-seq	.	polyA plus RNA-seq	UBERON:0000995	uterus	tissue	adult	gtex	paired	FALSE			Uterus	0.00535154	0.971741	0.971741	chr2:26434999-27483575:.
chr11:32331718:A>G		rs12280757	11	32353264	32331718	A	G	ENSG00000227160	THEM7P	transcribed_unitary_pseudogene			rna_seq	GeneMaskLFCScorer(requested_output=RNA_SEQ)	UBERON:0000995 total RNA-seq	-	total RNA-seq	UBERON:0000995	uterus	tissue	adult	encode	paired	FALSE				0.00396681	0.971741	0.971741	chr11:31807430-32856006:.
chr6:73970110:T>C		rs3012530	6	74679826	73970110	T	C	ENSG00000223786	ENSG00000223786	lncRNA			rna_seq	GeneMaskLFCScorer(requested_output=RNA_SEQ)	UBERON:0000995 total RNA-seq	+	total RNA-seq	UBERON:0000995	uterus	tissue	adult	encode	paired	FALSE				0.00479269	0.971741	0.971741	chr6:73445822-74494398:.
chr17:20145042:A>C		rs8066143	17	20048355	20145042	A	C	ENSG00000263494	ENSG00000263494	lncRNA			rna_seq	GeneMaskLFCScorer(requested_output=RNA_SEQ)	UBERON:0000995 total RNA-seq	+	total RNA-seq	UBERON:0000995	uterus	tissue	adult	encode	paired	FALSE				0.00478745	0.971741	0.971741	chr17:19620754-20669330:.
chr17:20140978:A>G		rs8078716	17	20044291	20140978	A	G	ENSG00000262681	ENSG00000262681	lncRNA			rna_seq	GeneMaskLFCScorer(requested_output=RNA_SEQ)	UBERON:0000995 gtex Uterus polyA plus RNA-seq	.	polyA plus RNA-seq	UBERON:0000995	uterus	tissue	adult	gtex	paired	FALSE			Uterus	0.00534439	0.971741	0.971741	chr17:19616690-20665266:.
chr17:20140978:A>G		rs8078716	17	20044291	20140978	A	G	ENSG00000266126	ENSG00000266126	lncRNA			rna_seq	GeneMaskLFCScorer(requested_output=RNA_SEQ)	UBERON:0000995 total RNA-seq	-	total RNA-seq	UBERON:0000995	uterus	tissue	adult	encode	paired	FALSE				0.0039506	0.971741	0.971741	chr17:19616690-20665266:.
chr12:54034227:A>C		rs2071449	12	54428011	54034227	A	C	ENSG00000123405	NFE2	protein_coding			rna_seq	GeneMaskLFCScorer(requested_output=RNA_SEQ)	UBERON:0000995 total RNA-seq	-	total RNA-seq	UBERON:0000995	uterus	tissue	adult	encode	paired	FALSE				0.00397539	0.971741	0.971741	chr12:53509939-54558515:.
chr8:99143448:T>C		rs6468671	8	100155676	99143448	T	C	ENSG00000216069	MIR875	miRNA			rna_seq	GeneMaskLFCScorer(requested_output=RNA_SEQ)	UBERON:0000995 gtex Uterus polyA plus RNA-seq	.	polyA plus RNA-seq	UBERON:0000995	uterus	tissue	adult	gtex	paired	FALSE			Uterus	0.00534201	0.971741	0.971741	chr8:98619160-99667736:.
chr6:127157801:A>G		rs17054398	6	127478946	127157801	A	G	ENSG00000189367	KIAA0408	protein_coding			rna_seq	GeneMaskLFCScorer(requested_output=RNA_SEQ)	UBERON:0000995 total RNA-seq	-	total RNA-seq	UBERON:0000995	uterus	tissue	adult	encode	paired	FALSE				0.00396705	0.971741	0.971741	chr6:126633513-127682089:.
chr6:127157801:A>G		rs17054398	6	127478946	127157801	A	G	ENSG00000255330	ENSG00000255330	protein_coding			rna_seq	GeneMaskLFCScorer(requested_output=RNA_SEQ)	UBERON:0000995 total RNA-seq	-	total RNA-seq	UBERON:0000995	uterus	tissue	adult	encode	paired	FALSE				0.00395012	0.971741	0.971741	chr6:126633513-127682089:.
chrX:70990436:A>G		rs5981054	X	70210286	70990436	A	G	ENSG00000199751	Y_RNA	misc_RNA			rna_seq	GeneMaskLFCScorer(requested_output=RNA_SEQ)	UBERON:0000995 gtex Uterus polyA plus RNA-seq	.	polyA plus RNA-seq	UBERON:0000995	uterus	tissue	adult	gtex	paired	FALSE			Uterus	0.00536776	0.971741	0.971741	chrX:70466148-71514724:.
chr8:99460319:A>G		rs3134151	8	100472547	99460319	A	G	ENSG00000104375	STK3	protein_coding			rna_seq	GeneMaskLFCScorer(requested_output=RNA_SEQ)	UBERON:0000995 total RNA-seq	-	total RNA-seq	UBERON:0000995	uterus	tissue	adult	encode	paired	FALSE				0.00394917	0.971741	0.971741	chr8:98936031-99984607:.
chr8:11173426:T>C		rs7000132	8	11030935	11173426	T	C	ENSG00000270076	ENSG00000270076	lncRNA			rna_seq	GeneMaskLFCScorer(requested_output=RNA_SEQ)	UBERON:0000995 total RNA-seq	+	total RNA-seq	UBERON:0000995	uterus	tissue	adult	encode	paired	FALSE				0.00478125	0.971741	0.971741	chr8:10649138-11697714:.
chr3:49374582:T>C		rs6769744	3	49412015	49374582	T	C	ENSG00000259970	ENSG00000259970	lncRNA			rna_seq	GeneMaskLFCScorer(requested_output=RNA_SEQ)	UBERON:0000995 total RNA-seq	-	total RNA-seq	UBERON:0000995	uterus	tissue	adult	encode	paired	FALSE				0.00397611	0.971741	0.971741	chr3:48850294-49898870:.
chr7:134891796:A>G		rs12531510	7	134576547	134891796	A	G	ENSG00000224375	ENSG00000224375	lncRNA			rna_seq	GeneMaskLFCScorer(requested_output=RNA_SEQ)	UBERON:0000995 gtex Uterus polyA plus RNA-seq	.	polyA plus RNA-seq	UBERON:0000995	uterus	tissue	adult	gtex	paired	FALSE			Uterus	0.00535536	0.971741	0.971741	chr7:134367508-135416084:.
chr8:9062166:T>C		rs2979253	8	8919676	9062166	T	C	ENSG00000293372	ENSG00000293372	lncRNA			rna_seq	GeneMaskLFCScorer(requested_output=RNA_SEQ)	UBERON:0000995 total RNA-seq	+	total RNA-seq	UBERON:0000995	uterus	tissue	adult	encode	paired	FALSE				0.00478935	0.971741	0.971741	chr8:8537878-9586454:.
chr1:172248965:T>C		rs10489292	1	172218105	172248965	T	C	ENSG00000287336	ENSG00000287336	lncRNA			rna_seq	GeneMaskLFCScorer(requested_output=RNA_SEQ)	UBERON:0000995 total RNA-seq	-	total RNA-seq	UBERON:0000995	uterus	tissue	adult	encode	paired	FALSE				0.00396967	0.971741	0.971741	chr1:171724677-172773253:.
chrX:134565930:T>G		rs1982	X	133699960	134565930	T	G	ENSG00000284107	MIR19B2	miRNA			rna_seq	GeneMaskLFCScorer(requested_output=RNA_SEQ)	UBERON:0000995 total RNA-seq	-	total RNA-seq	UBERON:0000995	uterus	tissue	adult	encode	paired	FALSE				0.00396633	0.971741	0.971741	chrX:134041642-135090218:.
chr12:102427377:A>C		rs6539036	12	102821155	102427377	A	C	ENSG00000185480	PARPBP	protein_coding			rna_seq	GeneMaskLFCScorer(requested_output=RNA_SEQ)	UBERON:0000995 total RNA-seq	+	total RNA-seq	UBERON:0000995	uterus	tissue	adult	encode	paired	FALSE				0.00477982	0.971741	0.971741	chr12:101903089-102951665:.
chr5:134494704:A>G		rs6871635	5	133830395	134494704	A	G	ENSG00000271737	ENSG00000271737	lncRNA			rna_seq	GeneMaskLFCScorer(requested_output=RNA_SEQ)	UBERON:0000995 total RNA-seq	+	total RNA-seq	UBERON:0000995	uterus	tissue	adult	encode	paired	FALSE				0.00476909	0.971741	0.971741	chr5:133970416-135018992:.
chr8:99275351:C>G		rs7840337	8	100287579	99275351	C	G	ENSG00000237704	MSL3P3	processed_pseudogene			rna_seq	GeneMaskLFCScorer(requested_output=RNA_SEQ)	UBERON:0000995 gtex Uterus polyA plus RNA-seq	.	polyA plus RNA-seq	UBERON:0000995	uterus	tissue	adult	gtex	paired	FALSE			Uterus	0.00535679	0.971741	0.971741	chr8:98751063-99799639:.
chr12:54013657:A>G		rs11170786	12	54407441	54013657	A	G	ENSG00000277129	ENSG00000277129	misc_RNA			rna_seq	GeneMaskLFCScorer(requested_output=RNA_SEQ)	UBERON:0000995 gtex Uterus polyA plus RNA-seq	.	polyA plus RNA-seq	UBERON:0000995	uterus	tissue	adult	gtex	paired	FALSE			Uterus	0.00534487	0.971741	0.971741	chr12:53489369-54537945:.
chr10:94868852:A>C		rs10882501	10	96628609	94868852	A	C	ENSG00000288526	ENSG00000288526	lncRNA			rna_seq	GeneMaskLFCScorer(requested_output=RNA_SEQ)	UBERON:0000995 total RNA-seq	-	total RNA-seq	UBERON:0000995	uterus	tissue	adult	encode	paired	FALSE				0.00396395	0.971741	0.971741	chr10:94344564-95393140:.
chr15:40103403:A>G		rs11631335	15	40395604	40103403	A	G	ENSG00000278621	THBS1-AS1	lncRNA			rna_seq	GeneMaskLFCScorer(requested_output=RNA_SEQ)	UBERON:0000995 total RNA-seq	-	total RNA-seq	UBERON:0000995	uterus	tissue	adult	encode	paired	FALSE				0.00396395	0.971741	0.971741	chr15:39579115-40627691:.
chr6:73860539:T>G		rs3012553	6	74570251	73860539	T	G	ENSG00000271986	RN7SL827P	misc_RNA			rna_seq	GeneMaskLFCScorer(requested_output=RNA_SEQ)	UBERON:0000995 gtex Uterus polyA plus RNA-seq	.	polyA plus RNA-seq	UBERON:0000995	uterus	tissue	adult	gtex	paired	FALSE			Uterus	0.00532865	0.971741	0.971741	chr6:73336251-74384827:.
chr7:94995304:T>C		rs4729167	7	94624616	94995304	T	C	ENSG00000232385	RPS3AP25	processed_pseudogene			rna_seq	GeneMaskLFCScorer(requested_output=RNA_SEQ)	UBERON:0000995 gtex Uterus polyA plus RNA-seq	.	polyA plus RNA-seq	UBERON:0000995	uterus	tissue	adult	gtex	paired	FALSE			Uterus	0.00533247	0.971741	0.971741	chr7:94471016-95519592:.
chr8:11493390:T>C		rs1382567	8	11350899	11493390	T	C	ENSG00000227203	SUB1P1	processed_pseudogene			rna_seq	GeneMaskLFCScorer(requested_output=RNA_SEQ)	UBERON:0000995 total RNA-seq	+	total RNA-seq	UBERON:0000995	uterus	tissue	adult	encode	paired	FALSE				0.00479126	0.971741	0.971741	chr8:10969102-12017678:.
chr3:49401370:T>C		rs7648995	3	49438803	49401370	T	C	ENSG00000283726	MIR5193	miRNA			rna_seq	GeneMaskLFCScorer(requested_output=RNA_SEQ)	UBERON:0000995 total RNA-seq	-	total RNA-seq	UBERON:0000995	uterus	tissue	adult	encode	paired	FALSE				0.00394952	0.971741	0.971741	chr3:48877082-49925658:.
chr5:142783580:C>G		rs1799293	5	142163145	142783580	C	G	ENSG00000113578	FGF1	protein_coding			rna_seq	GeneMaskLFCScorer(requested_output=RNA_SEQ)	UBERON:0000995 total RNA-seq	-	total RNA-seq	UBERON:0000995	uterus	tissue	adult	encode	paired	FALSE				0.00395465	0.971741	0.971741	chr5:142259292-143307868:.
chr3:49195295:A>G		rs6795756	3	49232728	49195295	A	G	ENSG00000199032	MIR425	miRNA			rna_seq	GeneMaskLFCScorer(requested_output=RNA_SEQ)	UBERON:0000995 gtex Uterus polyA plus RNA-seq	.	polyA plus RNA-seq	UBERON:0000995	uterus	tissue	adult	gtex	paired	FALSE			Uterus	0.00533056	0.971741	0.971741	chr3:48671007-49719583:.
chr2:11581886:C>G		rs10929759	2	11722012	11581886	C	G	ENSG00000239899	RN7SL674P	misc_RNA			rna_seq	GeneMaskLFCScorer(requested_output=RNA_SEQ)	UBERON:0000995 gtex Uterus polyA plus RNA-seq	.	polyA plus RNA-seq	UBERON:0000995	uterus	tissue	adult	gtex	paired	FALSE			Uterus	0.00533366	0.971741	0.971741	chr2:11057598-12106174:.
chr2:67609586:T>C		rs2902024	2	67836718	67609586	T	C	ENSG00000236605	ENSG00000236605	lncRNA			rna_seq	GeneMaskLFCScorer(requested_output=RNA_SEQ)	UBERON:0000995 gtex Uterus polyA plus RNA-seq	.	polyA plus RNA-seq	UBERON:0000995	uterus	tissue	adult	gtex	paired	FALSE			Uterus	0.00535107	0.971741	0.971741	chr2:67085298-68133874:.
chr1:115281777:A>G		rs7544256	1	115824398	115281777	A	G	ENSG00000134259	NGF	protein_coding			rna_seq	GeneMaskLFCScorer(requested_output=RNA_SEQ)	UBERON:0000995 total RNA-seq	-	total RNA-seq	UBERON:0000995	uterus	tissue	adult	encode	paired	FALSE				0.00396252	0.971741	0.971741	chr1:114757489-115806065:.
chr3:49900794:C>G		rs3774758	3	49938227	49900794	C	G	ENSG00000271858	ENSG00000271858	lncRNA			rna_seq	GeneMaskLFCScorer(requested_output=RNA_SEQ)	UBERON:0000995 total RNA-seq	+	total RNA-seq	UBERON:0000995	uterus	tissue	adult	encode	paired	FALSE				0.00479031	0.971741	0.971741	chr3:49376506-50425082:.
chr17:48222198:A>G		rs7220940	17	46299560	48222198	A	G	ENSG00000257178	ENSG00000257178	lncRNA			rna_seq	GeneMaskLFCScorer(requested_output=RNA_SEQ)	UBERON:0000995 total RNA-seq	-	total RNA-seq	UBERON:0000995	uterus	tissue	adult	encode	paired	FALSE				0.00395083	0.971741	0.971741	chr17:47697910-48746486:.
chr8:74221875:T>C		rs11990179	8	75134110	74221875	T	C	ENSG00000253833	DSTNP3	processed_pseudogene			rna_seq	GeneMaskLFCScorer(requested_output=RNA_SEQ)	UBERON:0000995 total RNA-seq	+	total RNA-seq	UBERON:0000995	uterus	tissue	adult	encode	paired	FALSE				0.00476694	0.971741	0.971741	chr8:73697587-74746163:.
chr8:23030095:A>G		rs4460370	8	22887608	23030095	A	G	ENSG00000253483	ENSG00000253483	processed_pseudogene			rna_seq	GeneMaskLFCScorer(requested_output=RNA_SEQ)	UBERON:0000995 gtex Uterus polyA plus RNA-seq	.	polyA plus RNA-seq	UBERON:0000995	uterus	tissue	adult	gtex	paired	FALSE			Uterus	0.00535607	0.971741	0.971741	chr8:22505807-23554383:.
chr8:99041799:T>G		rs7006391	8	100054027	99041799	T	G	ENSG00000254112	ENSG00000254112	processed_pseudogene			rna_seq	GeneMaskLFCScorer(requested_output=RNA_SEQ)	UBERON:0000995 gtex Uterus polyA plus RNA-seq	.	polyA plus RNA-seq	UBERON:0000995	uterus	tissue	adult	gtex	paired	FALSE			Uterus	0.00535727	0.971741	0.971741	chr8:98517511-99566087:.
chr2:202378619:C>G		rs72925025	2	203243342	202378619	C	G	ENSG00000227890	PSMA2P3	processed_pseudogene			rna_seq	GeneMaskLFCScorer(requested_output=RNA_SEQ)	UBERON:0000995 gtex Uterus polyA plus RNA-seq	.	polyA plus RNA-seq	UBERON:0000995	uterus	tissue	adult	gtex	paired	FALSE			Uterus	0.00534034	0.971741	0.971741	chr2:201854331-202902907:.
chr17:20199454:A>G		rs11204423	17	20102767	20199454	A	G	ENSG00000264785	ENSG00000264785	lncRNA			rna_seq	GeneMaskLFCScorer(requested_output=RNA_SEQ)	UBERON:0000995 gtex Uterus polyA plus RNA-seq	.	polyA plus RNA-seq	UBERON:0000995	uterus	tissue	adult	gtex	paired	FALSE			Uterus	0.00534248	0.971741	0.971741	chr17:19675166-20723742:.
chr1:172250855:A>G		rs12075079	1	172219995	172250855	A	G	ENSG00000213060	ENSG00000213060	processed_pseudogene			rna_seq	GeneMaskLFCScorer(requested_output=RNA_SEQ)	UBERON:0000995 total RNA-seq	+	total RNA-seq	UBERON:0000995	uterus	tissue	adult	encode	paired	FALSE				0.0047884	0.971741	0.971741	chr1:171726567-172775143:.
chr2:11564710:T>G		rs1898003	2	11704836	11564710	T	G	ENSG00000150873	C2orf50	protein_coding			rna_seq	GeneMaskLFCScorer(requested_output=RNA_SEQ)	UBERON:0000995 gtex Uterus polyA plus RNA-seq	.	polyA plus RNA-seq	UBERON:0000995	uterus	tissue	adult	gtex	paired	FALSE			Uterus	0.00536966	0.971741	0.971741	chr2:11040422-12088998:.
chr8:99064309:T>C		rs6992480	8	100076537	99064309	T	C	ENSG00000253415	ENSG00000253415	processed_pseudogene			rna_seq	GeneMaskLFCScorer(requested_output=RNA_SEQ)	UBERON:0000995 total RNA-seq	-	total RNA-seq	UBERON:0000995	uterus	tissue	adult	encode	paired	FALSE				0.0039587	0.971741	0.971741	chr8:98540021-99588597:.
chr6:29850101:A>G		rs73747778	6	29817878	29850101	A	G	ENSG00000233916	ZDHHC20P1	processed_pseudogene			rna_seq	GeneMaskLFCScorer(requested_output=RNA_SEQ)	UBERON:0000995 gtex Uterus polyA plus RNA-seq	.	polyA plus RNA-seq	UBERON:0000995	uterus	tissue	adult	gtex	paired	FALSE			Uterus	0.00536203	0.971741	0.971741	chr6:29325813-30374389:.
chr1:22135638:T>G		rs10799737	1	22462131	22135638	T	G	ENSG00000173369	C1QB	protein_coding			rna_seq	GeneMaskLFCScorer(requested_output=RNA_SEQ)	UBERON:0000995 gtex Uterus polyA plus RNA-seq	.	polyA plus RNA-seq	UBERON:0000995	uterus	tissue	adult	gtex	paired	FALSE			Uterus	0.00536847	0.971741	0.971741	chr1:21611350-22659926:.
chr6:29851263:A>G		rs72845913	6	29819040	29851263	A	G	ENSG00000235963	MCCD1P1	unprocessed_pseudogene			rna_seq	GeneMaskLFCScorer(requested_output=RNA_SEQ)	UBERON:0000995 total RNA-seq	-	total RNA-seq	UBERON:0000995	uterus	tissue	adult	encode	paired	FALSE				0.00395155	0.971741	0.971741	chr6:29326975-30375551:.
chr6:152323030:T>C		rs9479291	6	152644165	152323030	T	C	ENSG00000218792	HSPD1P16	processed_pseudogene			rna_seq	GeneMaskLFCScorer(requested_output=RNA_SEQ)	UBERON:0000995 gtex Uterus polyA plus RNA-seq	.	polyA plus RNA-seq	UBERON:0000995	uterus	tissue	adult	gtex	paired	FALSE			Uterus	0.00532913	0.971741	0.971741	chr6:151798742-152847318:.
chr10:21988390:A>T		rs4748775	10	22277319	21988390	A	T	ENSG00000286832	ENSG00000286832	lncRNA			rna_seq	GeneMaskLFCScorer(requested_output=RNA_SEQ)	UBERON:0000995 total RNA-seq	-	total RNA-seq	UBERON:0000995	uterus	tissue	adult	encode	paired	FALSE				0.00395679	0.971741	0.971741	chr10:21464102-22512678:.
chrX:71100139:A>C		rs4489469	X	70319989	71100139	A	C	ENSG00000184481	FOXO4	protein_coding			rna_seq	GeneMaskLFCScorer(requested_output=RNA_SEQ)	UBERON:0000995 total RNA-seq	+	total RNA-seq	UBERON:0000995	uterus	tissue	adult	encode	paired	FALSE				0.00479746	0.971741	0.971741	chrX:70575851-71624427:.
chr2:112771048:A>G		rs6542094	2	113528625	112771048	A	G	ENSG00000227368	CDK8P2	processed_pseudogene			rna_seq	GeneMaskLFCScorer(requested_output=RNA_SEQ)	UBERON:0000995 total RNA-seq	+	total RNA-seq	UBERON:0000995	uterus	tissue	adult	encode	paired	FALSE				0.00479603	0.971741	0.971741	chr2:112246760-113295336:.
chr20:32577303:T>C		rs911527	20	31165105	32577303	T	C	ENSG00000260536	ENSG00000260536	lncRNA			rna_seq	GeneMaskLFCScorer(requested_output=RNA_SEQ)	UBERON:0000995 gtex Uterus polyA plus RNA-seq	.	polyA plus RNA-seq	UBERON:0000995	uterus	tissue	adult	gtex	paired	FALSE			Uterus	0.00534725	0.971741	0.971741	chr20:32053015-33101591:.
chr12:95263160:A>G		rs12305760	12	95656936	95263160	A	G	ENSG00000257943	ENSG00000257943	transcribed_unitary_pseudogene			rna_seq	GeneMaskLFCScorer(requested_output=RNA_SEQ)	UBERON:0000995 total RNA-seq	-	total RNA-seq	UBERON:0000995	uterus	tissue	adult	encode	paired	FALSE				0.00396824	0.971741	0.971741	chr12:94738872-95787448:.
chr6:34226491:A>G		rs78114378	6	34194268	34226491	A	G	ENSG00000225339	ENSG00000225339	lncRNA			rna_seq	GeneMaskLFCScorer(requested_output=RNA_SEQ)	UBERON:0000995 total RNA-seq	+	total RNA-seq	UBERON:0000995	uterus	tissue	adult	encode	paired	FALSE				0.00479126	0.971741	0.971741	chr6:33702203-34750779:.
chr17:48147881:T>C		rs7225550	17	46225243	48147881	T	C	ENSG00000120094	HOXB1	protein_coding			rna_seq	GeneMaskLFCScorer(requested_output=RNA_SEQ)	UBERON:0000995 gtex Uterus polyA plus RNA-seq	.	polyA plus RNA-seq	UBERON:0000995	uterus	tissue	adult	gtex	paired	FALSE			Uterus	0.00532722	0.971741	0.971741	chr17:47623593-48672169:.
chr10:88290211:C>G		rs7097903	10	90049968	88290211	C	G	ENSG00000213613	RPL11P3	processed_pseudogene			rna_seq	GeneMaskLFCScorer(requested_output=RNA_SEQ)	UBERON:0000995 gtex Uterus polyA plus RNA-seq	.	polyA plus RNA-seq	UBERON:0000995	uterus	tissue	adult	gtex	paired	FALSE			Uterus	0.00534916	0.971741	0.971741	chr10:87765923-88814499:.
chr7:25822019:A>G		rs3902751	7	25861639	25822019	A	G	ENSG00000239622	ENSG00000239622	processed_pseudogene			rna_seq	GeneMaskLFCScorer(requested_output=RNA_SEQ)	UBERON:0000995 gtex Uterus polyA plus RNA-seq	.	polyA plus RNA-seq	UBERON:0000995	uterus	tissue	adult	gtex	paired	FALSE			Uterus	0.00534487	0.971741	0.971741	chr7:25297731-26346307:.
chr12:26282290:T>C		rs6487542	12	26435223	26282290	T	C	ENSG00000256894	ENSG00000256894	lncRNA			rna_seq	GeneMaskLFCScorer(requested_output=RNA_SEQ)	UBERON:0000995 total RNA-seq	-	total RNA-seq	UBERON:0000995	uterus	tissue	adult	encode	paired	FALSE				0.00396252	0.971741	0.971741	chr12:25758002-26806578:.
chr7:25852189:A>G	7p15.2/7p15.2	rs1451383	7	25891809	25852189	A	G	ENSG00000199085	MIR148A	miRNA			rna_seq	GeneMaskLFCScorer(requested_output=RNA_SEQ)	UBERON:0000995 total RNA-seq	-	total RNA-seq	UBERON:0000995	uterus	tissue	adult	encode	paired	FALSE				0.00397873	0.971741	0.971741	chr7:25327901-26376477:.	25891809	7
chr7:25821518:T>C		rs12535837	7	25861138	25821518	T	C	ENSG00000232383	ENSG00000232383	processed_pseudogene			rna_seq	GeneMaskLFCScorer(requested_output=RNA_SEQ)	UBERON:0000995 gtex Uterus polyA plus RNA-seq	.	polyA plus RNA-seq	UBERON:0000995	uterus	tissue	adult	gtex	paired	FALSE			Uterus	0.00534964	0.971741	0.971741	chr7:25297230-26345806:.
chr7:25762154:A>G		rs10216251	7	25801774	25762154	A	G	ENSG00000239622	ENSG00000239622	processed_pseudogene			rna_seq	GeneMaskLFCScorer(requested_output=RNA_SEQ)	UBERON:0000995 total RNA-seq	-	total RNA-seq	UBERON:0000995	uterus	tissue	adult	encode	paired	FALSE				0.00394917	0.971741	0.971741	chr7:25237866-26286442:.
chr2:202367281:A>G		rs113939272	2	203232004	202367281	A	G	ENSG00000227890	PSMA2P3	processed_pseudogene			rna_seq	GeneMaskLFCScorer(requested_output=RNA_SEQ)	UBERON:0000995 gtex Uterus polyA plus RNA-seq	.	polyA plus RNA-seq	UBERON:0000995	uterus	tissue	adult	gtex	paired	FALSE			Uterus	0.0053525	0.971741	0.971741	chr2:201842993-202891569:.
chr10:88443722:A>T		rs4606392	10	90203479	88443722	A	T	ENSG00000026103	FAS	protein_coding			rna_seq	GeneMaskLFCScorer(requested_output=RNA_SEQ)	UBERON:0000995 total RNA-seq	+	total RNA-seq	UBERON:0000995	uterus	tissue	adult	encode	paired	FALSE				0.00477219	0.971741	0.971741	chr10:87919434-88968010:.
chr12:102146179:T>C		rs11111178	12	102539957	102146179	T	C	ENSG00000199933	RNY1P16	misc_RNA			rna_seq	GeneMaskLFCScorer(requested_output=RNA_SEQ)	UBERON:0000995 total RNA-seq	+	total RNA-seq	UBERON:0000995	uterus	tissue	adult	encode	paired	FALSE				0.00479484	0.971741	0.971741	chr12:101621891-102670467:.
chr3:49393450:A>G		rs62259944	3	49430883	49393450	A	G	ENSG00000183763	TRAIP	protein_coding			rna_seq	GeneMaskLFCScorer(requested_output=RNA_SEQ)	UBERON:0000995 total RNA-seq	-	total RNA-seq	UBERON:0000995	uterus	tissue	adult	encode	paired	FALSE				0.00395155	0.971741	0.971741	chr3:48869162-49917738:.
chr2:202369084:A>G		rs72925021	2	203233807	202369084	A	G	ENSG00000227890	PSMA2P3	processed_pseudogene			rna_seq	GeneMaskLFCScorer(requested_output=RNA_SEQ)	UBERON:0000995 gtex Uterus polyA plus RNA-seq	.	polyA plus RNA-seq	UBERON:0000995	uterus	tissue	adult	gtex	paired	FALSE			Uterus	0.00535655	0.971741	0.971741	chr2:201844796-202893372:.
chr13:49959357:T>C		rs7986432	13	50533493	49959357	T	C	ENSG00000273541	ENSG00000273541	misc_RNA			rna_seq	GeneMaskLFCScorer(requested_output=RNA_SEQ)	UBERON:0000995 total RNA-seq	+	total RNA-seq	UBERON:0000995	uterus	tissue	adult	encode	paired	FALSE				0.00479817	0.971741	0.971741	chr13:49435069-50483645:.
chr6:34231315:T>C		rs2780226	6	34199092	34231315	T	C	ENSG00000137288	UQCC2	protein_coding			rna_seq	GeneMaskLFCScorer(requested_output=RNA_SEQ)	UBERON:0000995 total RNA-seq	-	total RNA-seq	UBERON:0000995	uterus	tissue	adult	encode	paired	FALSE				0.00397944	0.971741	0.971741	chr6:33707027-34755603:.
chr12:95124447:T>C		rs7954260	12	95518223	95124447	T	C	ENSG00000180263	FGD6	protein_coding			rna_seq	GeneMaskLFCScorer(requested_output=RNA_SEQ)	UBERON:0000995 total RNA-seq	-	total RNA-seq	UBERON:0000995	uterus	tissue	adult	encode	paired	FALSE				0.00395536	0.971741	0.971741	chr12:94600159-95648735:.
chr3:13658048:A>G		rs2945805	3	13699548	13658048	A	G	ENSG00000290044	ENSG00000290044	lncRNA			rna_seq	GeneMaskLFCScorer(requested_output=RNA_SEQ)	UBERON:0000995 gtex Uterus polyA plus RNA-seq	.	polyA plus RNA-seq	UBERON:0000995	uterus	tissue	adult	gtex	paired	FALSE			Uterus	0.00533676	0.971741	0.971741	chr3:13133760-14182336:.
chr17:48323956:A>G		rs7210445	17	46401318	48323956	A	G	ENSG00000244559	ENSG00000244559	processed_pseudogene			rna_seq	GeneMaskLFCScorer(requested_output=RNA_SEQ)	UBERON:0000995 gtex Uterus polyA plus RNA-seq	.	polyA plus RNA-seq	UBERON:0000995	uterus	tissue	adult	gtex	paired	FALSE			Uterus	0.00535345	0.971741	0.971741	chr17:47799668-48848244:.
chr3:49620008:A>G		rs4855833	3	49657441	49620008	A	G	ENSG00000235908	RHOA-IT1	lncRNA			rna_seq	GeneMaskLFCScorer(requested_output=RNA_SEQ)	UBERON:0000995 total RNA-seq	-	total RNA-seq	UBERON:0000995	uterus	tissue	adult	encode	paired	FALSE				0.00395608	0.971741	0.971741	chr3:49095720-50144296:.
chr6:29948703:A>C		rs73725550	6	29916480	29948703	A	C	ENSG00000235963	MCCD1P1	unprocessed_pseudogene			rna_seq	GeneMaskLFCScorer(requested_output=RNA_SEQ)	UBERON:0000995 total RNA-seq	-	total RNA-seq	UBERON:0000995	uterus	tissue	adult	encode	paired	FALSE				0.00394773	0.971741	0.971741	chr6:29424415-30472991:.
chr8:99571136:A>G		rs12548482	8	100583364	99571136	A	G	ENSG00000164919	COX6C	protein_coding			rna_seq	GeneMaskLFCScorer(requested_output=RNA_SEQ)	UBERON:0000995 total RNA-seq	-	total RNA-seq	UBERON:0000995	uterus	tissue	adult	encode	paired	FALSE				0.00396585	0.971741	0.971741	chr8:99046848-100095424:.
chr13:49955472:A>G		rs61960454	13	50529608	49955472	A	G	ENSG00000276089	ENSG00000276089	misc_RNA			rna_seq	GeneMaskLFCScorer(requested_output=RNA_SEQ)	UBERON:0000995 total RNA-seq	+	total RNA-seq	UBERON:0000995	uterus	tissue	adult	encode	paired	FALSE				0.00478721	0.971741	0.971741	chr13:49431184-50479760:.
chr6:29851885:A>G		rs2107198	6	29819662	29851885	A	G	ENSG00000235963	MCCD1P1	unprocessed_pseudogene			rna_seq	GeneMaskLFCScorer(requested_output=RNA_SEQ)	UBERON:0000995 total RNA-seq	-	total RNA-seq	UBERON:0000995	uterus	tissue	adult	encode	paired	FALSE				0.0039711	0.971741	0.971741	chr6:29327597-30376173:.
chr12:15254251:T>C		rs12578517	12	15407185	15254251	T	C	ENSG00000256283	METTL8P1	processed_pseudogene			rna_seq	GeneMaskLFCScorer(requested_output=RNA_SEQ)	UBERON:0000995 total RNA-seq	-	total RNA-seq	UBERON:0000995	uterus	tissue	adult	encode	paired	FALSE				0.00397825	0.971741	0.971741	chr12:14729963-15778539:.
chr12:54026314:T>C		rs4759318	12	54420098	54026314	T	C	ENSG00000273046	ENSG00000273046	lncRNA			rna_seq	GeneMaskLFCScorer(requested_output=RNA_SEQ)	UBERON:0000995 gtex Uterus polyA plus RNA-seq	.	polyA plus RNA-seq	UBERON:0000995	uterus	tissue	adult	gtex	paired	FALSE			Uterus	0.00533676	0.971741	0.971741	chr12:53502026-54550602:.
chr17:48137374:T>C		rs74885375	17	46214736	48137374	T	C	ENSG00000263766	KPNB1-DT	lncRNA			rna_seq	GeneMaskLFCScorer(requested_output=RNA_SEQ)	UBERON:0000995 total RNA-seq	-	total RNA-seq	UBERON:0000995	uterus	tissue	adult	encode	paired	FALSE				0.0039649	0.971741	0.971741	chr17:47613086-48661662:.
chr6:29943170:A>T		rs41545815	6	29910947	29943170	A	T	ENSG00000270896	ENSG00000270896	processed_pseudogene			rna_seq	GeneMaskLFCScorer(requested_output=RNA_SEQ)	UBERON:0000995 gtex Uterus polyA plus RNA-seq	.	polyA plus RNA-seq	UBERON:0000995	uterus	tissue	adult	gtex	paired	FALSE			Uterus	0.00533533	0.971741	0.971741	chr6:29418882-30467458:.
chr17:48210206:A>G		rs2123342	17	46287568	48210206	A	G	ENSG00000263602	MIR3185	miRNA			rna_seq	GeneMaskLFCScorer(requested_output=RNA_SEQ)	UBERON:0000995 gtex Uterus polyA plus RNA-seq	.	polyA plus RNA-seq	UBERON:0000995	uterus	tissue	adult	gtex	paired	FALSE			Uterus	0.00535965	0.971741	0.971741	chr17:47685918-48734494:.
chr12:95310807:A>C		rs17023960	12	95704583	95310807	A	C	ENSG00000257943	ENSG00000257943	transcribed_unitary_pseudogene			rna_seq	GeneMaskLFCScorer(requested_output=RNA_SEQ)	UBERON:0000995 total RNA-seq	-	total RNA-seq	UBERON:0000995	uterus	tissue	adult	encode	paired	FALSE				0.00397301	0.971741	0.971741	chr12:94786519-95835095:.
chrX:70798375:T>C		rs4379599	X	70018225	70798375	T	C	ENSG00000147168	IL2RG	protein_coding			rna_seq	GeneMaskLFCScorer(requested_output=RNA_SEQ)	UBERON:0000995 total RNA-seq	-	total RNA-seq	UBERON:0000995	uterus	tissue	adult	encode	paired	FALSE				0.00395918	0.971741	0.971741	chrX:70274087-71322663:.
chr6:29862268:A>C		rs72845990	6	29830045	29862268	A	C	ENSG00000237669	ENSG00000237669	unprocessed_pseudogene			rna_seq	GeneMaskLFCScorer(requested_output=RNA_SEQ)	UBERON:0000995 total RNA-seq	-	total RNA-seq	UBERON:0000995	uterus	tissue	adult	encode	paired	FALSE				0.00397396	0.971741	0.971741	chr6:29337980-30386556:.
chr2:202620058:T>C		rs1544913	2	203484781	202620058	T	C	ENSG00000286223	ENSG00000286223	lncRNA			rna_seq	GeneMaskLFCScorer(requested_output=RNA_SEQ)	UBERON:0000995 total RNA-seq	-	total RNA-seq	UBERON:0000995	uterus	tissue	adult	encode	paired	FALSE				0.00396538	0.971741	0.971741	chr2:202095770-203144346:.
chr13:50463758:A>G		rs9568417	13	51037894	50463758	A	G	ENSG00000208006	MIR16-1	miRNA			rna_seq	GeneMaskLFCScorer(requested_output=RNA_SEQ)	UBERON:0000995 total RNA-seq	-	total RNA-seq	UBERON:0000995	uterus	tissue	adult	encode	paired	FALSE				0.00397563	0.971741	0.971741	chr13:49939470-50988046:.
chr17:48477906:A>G		rs17697950	17	46555268	48477906	A	G	ENSG00000159182	PRAC1	protein_coding			rna_seq	GeneMaskLFCScorer(requested_output=RNA_SEQ)	UBERON:0000995 gtex Uterus polyA plus RNA-seq	.	polyA plus RNA-seq	UBERON:0000995	uterus	tissue	adult	gtex	paired	FALSE			Uterus	0.00535583	0.971741	0.971741	chr17:47953618-49002194:.
chr3:49432016:A>G		rs77648866	3	49469449	49432016	A	G	ENSG00000264633	MIR4271	miRNA			rna_seq	GeneMaskLFCScorer(requested_output=RNA_SEQ)	UBERON:0000995 total RNA-seq	+	total RNA-seq	UBERON:0000995	uterus	tissue	adult	encode	paired	FALSE				0.00480175	0.971741	0.971741	chr3:48907728-49956304:.
chr2:202435703:C>G		rs111365253	2	203300426	202435703	C	G	ENSG00000212309	SNORD70B	snoRNA			rna_seq	GeneMaskLFCScorer(requested_output=RNA_SEQ)	UBERON:0000995 gtex Uterus polyA plus RNA-seq	.	polyA plus RNA-seq	UBERON:0000995	uterus	tissue	adult	gtex	paired	FALSE			Uterus	0.00534868	0.971741	0.971741	chr2:201911415-202959991:.
chr8:10776738:T>C		rs10107289	8	10634248	10776738	T	C	ENSG00000207600	MIR598	miRNA			rna_seq	GeneMaskLFCScorer(requested_output=RNA_SEQ)	UBERON:0000995 gtex Uterus polyA plus RNA-seq	.	polyA plus RNA-seq	UBERON:0000995	uterus	tissue	adult	gtex	paired	FALSE			Uterus	0.00533009	0.971741	0.971741	chr8:10252450-11301026:.
chr2:26962449:A>C		rs6745807	2	27185317	26962449	A	C	ENSG00000200003	RNU6-986P	snRNA			rna_seq	GeneMaskLFCScorer(requested_output=RNA_SEQ)	UBERON:0000995 total RNA-seq	-	total RNA-seq	UBERON:0000995	uterus	tissue	adult	encode	paired	FALSE				0.00397396	0.971741	0.971741	chr2:26438161-27486737:.
chr6:31355288:C>G		rs17881225	6	31323065	31355288	C	G	ENSG00000204475	NCR3	protein_coding			rna_seq	GeneMaskLFCScorer(requested_output=RNA_SEQ)	UBERON:0000995 total RNA-seq	-	total RNA-seq	UBERON:0000995	uterus	tissue	adult	encode	paired	FALSE				0.00396872	0.971741	0.971741	chr6:30831000-31879576:.
chr10:88334704:T>G		rs1346226	10	90094461	88334704	T	G	ENSG00000243782	RN7SL78P	misc_RNA			rna_seq	GeneMaskLFCScorer(requested_output=RNA_SEQ)	UBERON:0000995 gtex Uterus polyA plus RNA-seq	.	polyA plus RNA-seq	UBERON:0000995	uterus	tissue	adult	gtex	paired	FALSE			Uterus	0.00536251	0.971741	0.971741	chr10:87810416-88858992:.
chr17:48230173:T>G		rs1910574	17	46307535	48230173	T	G	ENSG00000242407	ENSG00000242407	lncRNA			rna_seq	GeneMaskLFCScorer(requested_output=RNA_SEQ)	UBERON:0000995 gtex Uterus polyA plus RNA-seq	.	polyA plus RNA-seq	UBERON:0000995	uterus	tissue	adult	gtex	paired	FALSE			Uterus	0.00534773	0.971741	0.971741	chr17:47705885-48754461:.
chr9:22112242:A>C		rs7341786	9	22112241	22112242	A	C	ENSG00000244230	RN7SL151P	misc_RNA			rna_seq	GeneMaskLFCScorer(requested_output=RNA_SEQ)	UBERON:0000995 total RNA-seq	+	total RNA-seq	UBERON:0000995	uterus	tissue	adult	encode	paired	FALSE				0.00477505	0.971741	0.971741	chr9:21587954-22636530:.
chr6:34217972:T>C		rs2797963	6	34185749	34217972	T	C	ENSG00000220583	RPL35P2	processed_pseudogene			rna_seq	GeneMaskLFCScorer(requested_output=RNA_SEQ)	UBERON:0000995 total RNA-seq	-	total RNA-seq	UBERON:0000995	uterus	tissue	adult	encode	paired	FALSE				0.00397825	0.971741	0.971741	chr6:33693684-34742260:.
chr2:27125819:T>C		rs12467319	2	27348687	27125819	T	C	ENSG00000115216	NRBP1	protein_coding			rna_seq	GeneMaskActiveScorer(requested_output=RNA_SEQ)	UBERON:0000995 gtex Uterus polyA plus RNA-seq	.	polyA plus RNA-seq	UBERON:0000995	uterus	tissue	adult	gtex	paired	FALSE			Uterus	2.35834	0.97153	0.97153	chr2:26601531-27650107:.
chr3:49883138:T>C		rs9843653	3	49920571	49883138	T	C	ENSG00000114383	TUSC2	protein_coding			rna_seq	GeneMaskActiveScorer(requested_output=RNA_SEQ)	UBERON:0000995 total RNA-seq	-	total RNA-seq	UBERON:0000995	uterus	tissue	adult	encode	paired	FALSE				0.825379	0.97153	0.97153	chr3:49358850-50407426:.
chr8:41072541:C>G		rs4736911	8	40930060	41072541	C	G	ENSG00000104332	SFRP1	protein_coding			rna_seq	GeneMaskActiveScorer(requested_output=RNA_SEQ)	UBERON:0000995 total RNA-seq	-	total RNA-seq	UBERON:0000995	uterus	tissue	adult	encode	paired	FALSE				0.820584	0.97153	0.97153	chr8:40548253-41596829:.
chr3:49542443:A>G		rs4855838	3	49579876	49542443	A	G	ENSG00000185909	KLHDC8B	protein_coding			rna_seq	GeneMaskActiveScorer(requested_output=RNA_SEQ)	UBERON:0000995 total RNA-seq	+	total RNA-seq	UBERON:0000995	uterus	tissue	adult	encode	paired	FALSE				0.80566	0.97153	0.97153	chr3:49018155-50066731:.
chr4:55140169:A>G		rs78672425	4	56006336	55140169	A	G	ENSG00000134851	TMEM165	protein_coding			rna_seq	GeneMaskActiveScorer(requested_output=RNA_SEQ)	UBERON:0000995 total RNA-seq	+	total RNA-seq	UBERON:0000995	uterus	tissue	adult	encode	paired	FALSE				0.805872	0.97153	0.97153	chr4:54615881-55664457:.
chr4:54989419:T>C		rs6855211	4	55855586	54989419	T	C	ENSG00000134851	TMEM165	protein_coding			rna_seq	GeneMaskActiveScorer(requested_output=RNA_SEQ)	UBERON:0000995 total RNA-seq	+	total RNA-seq	UBERON:0000995	uterus	tissue	adult	encode	paired	FALSE				0.797789	0.97153	0.97153	chr4:54465131-55513707:.
chr3:50115923:T>C		rs1138536	3	50153356	50115923	T	C	ENSG00000114383	TUSC2	protein_coding			rna_seq	GeneMaskActiveScorer(requested_output=RNA_SEQ)	UBERON:0000995 total RNA-seq	-	total RNA-seq	UBERON:0000995	uterus	tissue	adult	encode	paired	FALSE				0.82278	0.97153	0.97153	chr3:49591635-50640211:.
chr1:176653734:C>G		rs2063050	1	176622870	176653734	C	G	ENSG00000116183	PAPPA2	protein_coding			rna_seq	PolyadenylationScorer()	UBERON:0000995 gtex Uterus polyA plus RNA-seq	.	polyA plus RNA-seq	UBERON:0000995	uterus	tissue	adult	gtex	paired	FALSE			Uterus	0.0119435	0.97153	0.97153	chr1:176129446-177178022:.
chr12:15338230:A>G		rs11833467	12	15491164	15338230	A	G	ENSG00000151491	EPS8	protein_coding			rna_seq	GeneMaskActiveScorer(requested_output=RNA_SEQ)	UBERON:0000995 total RNA-seq	-	total RNA-seq	UBERON:0000995	uterus	tissue	adult	encode	paired	FALSE				0.820336	0.97153	0.97153	chr12:14813942-15862518:.
chr3:128222229:T>C		rs55775237	3	127941072	128222229	T	C	ENSG00000075785	RAB7A	protein_coding			rna_seq	GeneMaskActiveScorer(requested_output=RNA_SEQ)	UBERON:0000995 total RNA-seq	+	total RNA-seq	UBERON:0000995	uterus	tissue	adult	encode	paired	FALSE				0.805962	0.97153	0.97153	chr3:127697941-128746517:.
chr6:151413064:A>T		rs9371217	6	151734199	151413064	A	T	ENSG00000219747	RPL32P16	processed_pseudogene			rna_seq	GeneMaskActiveScorer(requested_output=RNA_SEQ)	UBERON:0000995 gtex Uterus polyA plus RNA-seq	.	polyA plus RNA-seq	UBERON:0000995	uterus	tissue	adult	gtex	paired	FALSE			Uterus	2.32405	0.97153	0.97153	chr6:150888776-151937352:.
chr3:49237393:T>G		rs13064780	3	49274826	49237393	T	G	ENSG00000185909	KLHDC8B	protein_coding			rna_seq	GeneMaskActiveScorer(requested_output=RNA_SEQ)	UBERON:0000995 total RNA-seq	+	total RNA-seq	UBERON:0000995	uterus	tissue	adult	encode	paired	FALSE				0.80553	0.97153	0.97153	chr3:48713105-49761681:.
chr6:34255666:A>G		rs61175078	6	34223443	34255666	A	G	ENSG00000217130	ENSG00000217130	processed_pseudogene			rna_seq	GeneMaskActiveScorer(requested_output=RNA_SEQ)	UBERON:0000995 gtex Uterus polyA plus RNA-seq	.	polyA plus RNA-seq	UBERON:0000995	uterus	tissue	adult	gtex	paired	FALSE			Uterus	2.36032	0.97153	0.97153	chr6:33731378-34779954:.
chr3:49964812:T>C		rs12496973	3	50002245	49964812	T	C	ENSG00000114383	TUSC2	protein_coding			rna_seq	GeneMaskActiveScorer(requested_output=RNA_SEQ)	UBERON:0000995 total RNA-seq	-	total RNA-seq	UBERON:0000995	uterus	tissue	adult	encode	paired	FALSE				0.827012	0.97153	0.97153	chr3:49440524-50489100:.
chr12:53993593:T>G		rs1109391	12	54387377	53993593	T	G	ENSG00000111481	COPZ1	protein_coding			rna_seq	GeneMaskActiveScorer(requested_output=RNA_SEQ)	UBERON:0000995 gtex Uterus polyA plus RNA-seq	.	polyA plus RNA-seq	UBERON:0000995	uterus	tissue	adult	gtex	paired	FALSE			Uterus	2.36788	0.97153	0.97153	chr12:53469305-54517881:.
chr6:152258937:A>G		rs9397092	6	152580072	152258937	A	G	ENSG00000120279	MYCT1	protein_coding			rna_seq	GeneMaskActiveScorer(requested_output=RNA_SEQ)	UBERON:0000995 total RNA-seq	+	total RNA-seq	UBERON:0000995	uterus	tissue	adult	encode	paired	FALSE				0.79581	0.97153	0.97153	chr6:151734649-152783225:.
chr12:57030064:T>C		rs56354404	12	57423848	57030064	T	C	ENSG00000166886	NAB2	protein_coding			rna_seq	GeneMaskActiveScorer(requested_output=RNA_SEQ)	UBERON:0000995 gtex Uterus polyA plus RNA-seq	.	polyA plus RNA-seq	UBERON:0000995	uterus	tissue	adult	gtex	paired	FALSE			Uterus	2.33507	0.97153	0.97153	chr12:56505776-57554352:.
chr10:88263276:T>C		rs10509540	10	90023033	88263276	T	C	ENSG00000289051	ENSG00000289051	protein_coding			rna_seq	GeneMaskActiveScorer(requested_output=RNA_SEQ)	UBERON:0000995 total RNA-seq	+	total RNA-seq	UBERON:0000995	uterus	tissue	adult	encode	paired	FALSE				0.797058	0.97153	0.97153	chr10:87738988-88787564:.
chr12:57048850:A>T		rs3782329	12	57442634	57048850	A	T	ENSG00000166886	NAB2	protein_coding			rna_seq	GeneMaskActiveScorer(requested_output=RNA_SEQ)	UBERON:0000995 gtex Uterus polyA plus RNA-seq	.	polyA plus RNA-seq	UBERON:0000995	uterus	tissue	adult	gtex	paired	FALSE			Uterus	2.36153	0.97153	0.97153	chr12:56524562-57573138:.
chr6:152351405:T>C		rs4632900	6	152672540	152351405	T	C	ENSG00000120279	MYCT1	protein_coding			rna_seq	GeneMaskActiveScorer(requested_output=RNA_SEQ)	UBERON:0000995 total RNA-seq	+	total RNA-seq	UBERON:0000995	uterus	tissue	adult	encode	paired	FALSE				0.798472	0.97153	0.97153	chr6:151827117-152875693:.
chr3:49650346:T>G		rs6774202	3	49687779	49650346	T	G	ENSG00000185909	KLHDC8B	protein_coding			rna_seq	GeneMaskActiveScorer(requested_output=RNA_SEQ)	UBERON:0000995 total RNA-seq	+	total RNA-seq	UBERON:0000995	uterus	tissue	adult	encode	paired	FALSE				0.803863	0.97153	0.97153	chr3:49126058-50174634:.
chr6:152359709:T>C		rs34082537	6	152680844	152359709	T	C	ENSG00000120279	MYCT1	protein_coding			rna_seq	GeneMaskActiveScorer(requested_output=RNA_SEQ)	UBERON:0000995 total RNA-seq	+	total RNA-seq	UBERON:0000995	uterus	tissue	adult	encode	paired	FALSE				0.795872	0.97153	0.97153	chr6:151835421-152883997:.
chr3:49540232:A>G		rs1982861	3	49577665	49540232	A	G	ENSG00000185909	KLHDC8B	protein_coding			rna_seq	GeneMaskActiveScorer(requested_output=RNA_SEQ)	UBERON:0000995 total RNA-seq	+	total RNA-seq	UBERON:0000995	uterus	tissue	adult	encode	paired	FALSE				0.798428	0.97153	0.97153	chr3:49015944-50064520:.
chr12:54026126:T>G		rs12426399	12	54419910	54026126	T	G	ENSG00000111481	COPZ1	protein_coding			rna_seq	GeneMaskActiveScorer(requested_output=RNA_SEQ)	UBERON:0000995 gtex Uterus polyA plus RNA-seq	.	polyA plus RNA-seq	UBERON:0000995	uterus	tissue	adult	gtex	paired	FALSE			Uterus	2.36151	0.97153	0.97153	chr12:53501838-54550414:.
chr6:29938712:T>C		rs3873275	6	29906489	29938712	T	C	ENSG00000206341	HLA-H	unprocessed_pseudogene			rna_seq	GeneMaskActiveScorer(requested_output=RNA_SEQ)	UBERON:0000995 gtex Uterus polyA plus RNA-seq	.	polyA plus RNA-seq	UBERON:0000995	uterus	tissue	adult	gtex	paired	FALSE			Uterus	2.33727	0.97153	0.97153	chr6:29414424-30463000:.
chr2:202620058:T>C		rs1544913	2	203484781	202620058	T	C	ENSG00000055044	NOP58	protein_coding			rna_seq	GeneMaskActiveScorer(requested_output=RNA_SEQ)	UBERON:0000995 total RNA-seq	+	total RNA-seq	UBERON:0000995	uterus	tissue	adult	encode	paired	FALSE				0.800371	0.97153	0.97153	chr2:202095770-203144346:.
chr3:49900072:T>C		rs7615206	3	49937505	49900072	T	C	ENSG00000114383	TUSC2	protein_coding			rna_seq	GeneMaskActiveScorer(requested_output=RNA_SEQ)	UBERON:0000995 total RNA-seq	-	total RNA-seq	UBERON:0000995	uterus	tissue	adult	encode	paired	FALSE				0.821853	0.97153	0.97153	chr3:49375784-50424360:.
chr2:202426338:T>C		rs112054978	2	203291061	202426338	T	C	ENSG00000055044	NOP58	protein_coding			rna_seq	GeneMaskActiveScorer(requested_output=RNA_SEQ)	UBERON:0000995 total RNA-seq	+	total RNA-seq	UBERON:0000995	uterus	tissue	adult	encode	paired	FALSE				0.795404	0.97153	0.97153	chr2:201902050-202950626:.
chr12:15222995:A>G		rs34562067	12	15375929	15222995	A	G	ENSG00000134533	RERG	protein_coding			rna_seq	GeneMaskActiveScorer(requested_output=RNA_SEQ)	UBERON:0000995 total RNA-seq	-	total RNA-seq	UBERON:0000995	uterus	tissue	adult	encode	paired	FALSE				0.826823	0.97153	0.97153	chr12:14698707-15747283:.
chr6:34265018:T>G		rs142125224	6	34232795	34265018	T	G	ENSG00000217130	ENSG00000217130	processed_pseudogene			rna_seq	GeneMaskActiveScorer(requested_output=RNA_SEQ)	UBERON:0000995 gtex Uterus polyA plus RNA-seq	.	polyA plus RNA-seq	UBERON:0000995	uterus	tissue	adult	gtex	paired	FALSE			Uterus	2.37128	0.97153	0.97153	chr6:33740730-34789306:.
chr4:55125564:T>C		rs7667298	4	55991731	55125564	T	C	ENSG00000134851	TMEM165	protein_coding			rna_seq	GeneMaskActiveScorer(requested_output=RNA_SEQ)	UBERON:0000995 total RNA-seq	+	total RNA-seq	UBERON:0000995	uterus	tissue	adult	encode	paired	FALSE				0.797607	0.97153	0.97153	chr4:54601276-55649852:.
chr12:15229881:T>C		rs11056410	12	15382815	15229881	T	C	ENSG00000246705	H2AJ	protein_coding			rna_seq	GeneMaskActiveScorer(requested_output=RNA_SEQ)	UBERON:0000995 total RNA-seq	+	total RNA-seq	UBERON:0000995	uterus	tissue	adult	encode	paired	FALSE				0.797214	0.97153	0.97153	chr12:14705593-15754169:.
chr2:202487354:A>G		rs72925080	2	203352077	202487354	A	G	ENSG00000055044	NOP58	protein_coding			rna_seq	GeneMaskActiveScorer(requested_output=RNA_SEQ)	UBERON:0000995 total RNA-seq	+	total RNA-seq	UBERON:0000995	uterus	tissue	adult	encode	paired	FALSE				0.806171	0.97153	0.97153	chr2:201963066-203011642:.
chr2:202497253:A>G		rs113091320	2	203361976	202497253	A	G	ENSG00000055044	NOP58	protein_coding			rna_seq	GeneMaskActiveScorer(requested_output=RNA_SEQ)	UBERON:0000995 total RNA-seq	+	total RNA-seq	UBERON:0000995	uterus	tissue	adult	encode	paired	FALSE				0.80169	0.97153	0.97153	chr2:201972965-203021541:.
chr19:17273194:A>C		rs10402468	19	17384003	17273194	A	C	ENSG00000269307	ENSG00000269307	protein_coding			rna_seq	GeneMaskActiveScorer(requested_output=RNA_SEQ)	UBERON:0000995 total RNA-seq	+	total RNA-seq	UBERON:0000995	uterus	tissue	adult	encode	paired	FALSE				0.797546	0.97153	0.97153	chr19:16748906-17797482:.
chr4:55124875:T>G		rs12502008	4	55991042	55124875	T	G	ENSG00000134851	TMEM165	protein_coding			rna_seq	GeneMaskActiveScorer(requested_output=RNA_SEQ)	UBERON:0000995 total RNA-seq	+	total RNA-seq	UBERON:0000995	uterus	tissue	adult	encode	paired	FALSE				0.806376	0.97153	0.97153	chr4:54600587-55649163:.
chr1:22128649:A>G		rs7544210	1	22455142	22128649	A	G	ENSG00000159189	C1QC	protein_coding			rna_seq	GeneMaskActiveScorer(requested_output=RNA_SEQ)	UBERON:0000995 total RNA-seq	+	total RNA-seq	UBERON:0000995	uterus	tissue	adult	encode	paired	FALSE				0.804916	0.97153	0.97153	chr1:21604361-22652937:.
chr2:112786000:A>G		rs3783521	2	113543577	112786000	A	G	ENSG00000231747	ENSG00000231747	processed_pseudogene			rna_seq	GeneMaskActiveScorer(requested_output=RNA_SEQ)	UBERON:0000995 gtex Uterus polyA plus RNA-seq	.	polyA plus RNA-seq	UBERON:0000995	uterus	tissue	adult	gtex	paired	FALSE			Uterus	2.35914	0.97153	0.97153	chr2:112261712-113310288:.
chr11:27206780:C>G		rs4923431	11	27228327	27206780	C	G	ENSG00000240036	ENSG00000240036	processed_pseudogene			rna_seq	GeneMaskActiveScorer(requested_output=RNA_SEQ)	UBERON:0000995 gtex Uterus polyA plus RNA-seq	.	polyA plus RNA-seq	UBERON:0000995	uterus	tissue	adult	gtex	paired	FALSE			Uterus	2.35547	0.97153	0.97153	chr11:26682492-27731068:.
chr3:50087517:A>T		rs143336190	3	50124950	50087517	A	T	ENSG00000114383	TUSC2	protein_coding			rna_seq	GeneMaskActiveScorer(requested_output=RNA_SEQ)	UBERON:0000995 total RNA-seq	-	total RNA-seq	UBERON:0000995	uterus	tissue	adult	encode	paired	FALSE				0.820729	0.97153	0.97153	chr3:49563229-50611805:.
chr11:32347198:A>C		rs2207548	11	32368744	32347198	A	C	ENSG00000049449	RCN1	protein_coding			rna_seq	GeneMaskActiveScorer(requested_output=RNA_SEQ)	UBERON:0000995 total RNA-seq	+	total RNA-seq	UBERON:0000995	uterus	tissue	adult	encode	paired	FALSE				0.795136	0.97153	0.97153	chr11:31822910-32871486:.
chr2:202633063:A>C		rs7581601	2	203497786	202633063	A	C	ENSG00000055044	NOP58	protein_coding			rna_seq	GeneMaskActiveScorer(requested_output=RNA_SEQ)	UBERON:0000995 total RNA-seq	+	total RNA-seq	UBERON:0000995	uterus	tissue	adult	encode	paired	FALSE				0.805139	0.97153	0.97153	chr2:202108775-203157351:.
chr6:152221733:T>G		rs9397493	6	152542868	152221733	T	G	ENSG00000120279	MYCT1	protein_coding			rna_seq	GeneMaskActiveScorer(requested_output=RNA_SEQ)	UBERON:0000995 total RNA-seq	+	total RNA-seq	UBERON:0000995	uterus	tissue	adult	encode	paired	FALSE				0.79509	0.97153	0.97153	chr6:151697445-152746021:.
chr6:29851598:T>C		rs72845918	6	29819375	29851598	T	C	ENSG00000206341	HLA-H	unprocessed_pseudogene			rna_seq	GeneMaskActiveScorer(requested_output=RNA_SEQ)	UBERON:0000995 gtex Uterus polyA plus RNA-seq	.	polyA plus RNA-seq	UBERON:0000995	uterus	tissue	adult	gtex	paired	FALSE			Uterus	2.35858	0.97153	0.97153	chr6:29327310-30375886:.
chr6:152224036:A>T		rs7741405	6	152545171	152224036	A	T	ENSG00000120279	MYCT1	protein_coding			rna_seq	GeneMaskActiveScorer(requested_output=RNA_SEQ)	UBERON:0000995 total RNA-seq	+	total RNA-seq	UBERON:0000995	uterus	tissue	adult	encode	paired	FALSE				0.802767	0.97153	0.97153	chr6:151699748-152748324:.
chr6:152340037:T>C		rs11755383	6	152661172	152340037	T	C	ENSG00000120279	MYCT1	protein_coding			rna_seq	GeneMaskActiveScorer(requested_output=RNA_SEQ)	UBERON:0000995 total RNA-seq	+	total RNA-seq	UBERON:0000995	uterus	tissue	adult	encode	paired	FALSE				0.795685	0.97153	0.97153	chr6:151815749-152864325:.
chr1:171970501:A>T		rs2038480	1	171939641	171970501	A	T	ENSG00000034971	MYOC	protein_coding			rna_seq	GeneMaskActiveScorer(requested_output=RNA_SEQ)	UBERON:0000995 total RNA-seq	-	total RNA-seq	UBERON:0000995	uterus	tissue	adult	encode	paired	FALSE				0.820901	0.97153	0.97153	chr1:171446213-172494789:.
chr3:49192497:T>C		rs11130184	3	49229930	49192497	T	C	ENSG00000185909	KLHDC8B	protein_coding			rna_seq	GeneMaskActiveScorer(requested_output=RNA_SEQ)	UBERON:0000995 total RNA-seq	+	total RNA-seq	UBERON:0000995	uterus	tissue	adult	encode	paired	FALSE				0.79998	0.97153	0.97153	chr3:48668209-49716785:.
chr6:29942222:T>C		rs35158227	6	29909999	29942222	T	C	ENSG00000206341	HLA-H	unprocessed_pseudogene			rna_seq	GeneMaskActiveScorer(requested_output=RNA_SEQ)	UBERON:0000995 gtex Uterus polyA plus RNA-seq	.	polyA plus RNA-seq	UBERON:0000995	uterus	tissue	adult	gtex	paired	FALSE			Uterus	2.33509	0.97153	0.97153	chr6:29417934-30466510:.
chr13:49938728:T>C		rs1807033	13	50512864	49938728	T	C	ENSG00000102753	KPNA3	protein_coding			rna_seq	GeneMaskActiveScorer(requested_output=RNA_SEQ)	UBERON:0000995 total RNA-seq	-	total RNA-seq	UBERON:0000995	uterus	tissue	adult	encode	paired	FALSE				0.825925	0.97153	0.97153	chr13:49414440-50463016:.
chr2:26985999:A>T		rs1866655	2	27208867	26985999	A	T	ENSG00000115216	NRBP1	protein_coding			rna_seq	GeneMaskActiveScorer(requested_output=RNA_SEQ)	UBERON:0000995 gtex Uterus polyA plus RNA-seq	.	polyA plus RNA-seq	UBERON:0000995	uterus	tissue	adult	gtex	paired	FALSE			Uterus	2.31537	0.97153	0.97153	chr2:26461711-27510287:.
chr2:27069783:T>C		rs10865461	2	27292651	27069783	T	C	ENSG00000115216	NRBP1	protein_coding			rna_seq	GeneMaskActiveScorer(requested_output=RNA_SEQ)	UBERON:0000995 gtex Uterus polyA plus RNA-seq	.	polyA plus RNA-seq	UBERON:0000995	uterus	tissue	adult	gtex	paired	FALSE			Uterus	2.33893	0.97153	0.97153	chr2:26545495-27594071:.
chr19:17278114:T>C		rs112582668	19	17388923	17278114	T	C	ENSG00000269307	ENSG00000269307	protein_coding			rna_seq	GeneMaskActiveScorer(requested_output=RNA_SEQ)	UBERON:0000995 total RNA-seq	+	total RNA-seq	UBERON:0000995	uterus	tissue	adult	encode	paired	FALSE				0.801723	0.97153	0.97153	chr19:16753826-17802402:.
chr4:55158531:A>C		rs11722032	4	56024698	55158531	A	C	ENSG00000134851	TMEM165	protein_coding			rna_seq	GeneMaskActiveScorer(requested_output=RNA_SEQ)	UBERON:0000995 total RNA-seq	+	total RNA-seq	UBERON:0000995	uterus	tissue	adult	encode	paired	FALSE				0.799961	0.97153	0.97153	chr4:54634243-55682819:.
chr2:202732546:T>C		rs72930744	2	203597269	202732546	T	C	ENSG00000055044	NOP58	protein_coding			rna_seq	GeneMaskActiveScorer(requested_output=RNA_SEQ)	UBERON:0000995 total RNA-seq	+	total RNA-seq	UBERON:0000995	uterus	tissue	adult	encode	paired	FALSE				0.794958	0.97153	0.97153	chr2:202208258-203256834:.
chr12:57030148:A>C		rs56270558	12	57423932	57030148	A	C	ENSG00000166886	NAB2	protein_coding			rna_seq	GeneMaskActiveScorer(requested_output=RNA_SEQ)	UBERON:0000995 gtex Uterus polyA plus RNA-seq	.	polyA plus RNA-seq	UBERON:0000995	uterus	tissue	adult	gtex	paired	FALSE			Uterus	2.36795	0.97153	0.97153	chr12:56505860-57554436:.
chr3:49165349:C>G		rs4499638	3	49202782	49165349	C	G	ENSG00000185909	KLHDC8B	protein_coding			rna_seq	GeneMaskActiveScorer(requested_output=RNA_SEQ)	UBERON:0000995 total RNA-seq	+	total RNA-seq	UBERON:0000995	uterus	tissue	adult	encode	paired	FALSE				0.8049	0.97153	0.97153	chr3:48641061-49689637:.
chr3:50081315:T>C		rs34831713	3	50118748	50081315	T	C	ENSG00000114383	TUSC2	protein_coding			rna_seq	GeneMaskActiveScorer(requested_output=RNA_SEQ)	UBERON:0000995 total RNA-seq	-	total RNA-seq	UBERON:0000995	uterus	tissue	adult	encode	paired	FALSE				0.818495	0.97153	0.97153	chr3:49557027-50605603:.
chr3:49957009:T>G		rs138736131	3	49994442	49957009	T	G	ENSG00000114383	TUSC2	protein_coding			rna_seq	GeneMaskActiveScorer(requested_output=RNA_SEQ)	UBERON:0000995 total RNA-seq	-	total RNA-seq	UBERON:0000995	uterus	tissue	adult	encode	paired	FALSE				0.820301	0.97153	0.97153	chr3:49432721-50481297:.
chr3:49636229:A>G		rs62262675	3	49673662	49636229	A	G	ENSG00000185909	KLHDC8B	protein_coding			rna_seq	GeneMaskActiveScorer(requested_output=RNA_SEQ)	UBERON:0000995 total RNA-seq	+	total RNA-seq	UBERON:0000995	uterus	tissue	adult	encode	paired	FALSE				0.795954	0.97153	0.97153	chr3:49111941-50160517:.
chr3:49405648:T>C		rs13096474	3	49443081	49405648	T	C	ENSG00000185909	KLHDC8B	protein_coding			rna_seq	GeneMaskActiveScorer(requested_output=RNA_SEQ)	UBERON:0000995 total RNA-seq	+	total RNA-seq	UBERON:0000995	uterus	tissue	adult	encode	paired	FALSE				0.796795	0.97153	0.97153	chr3:48881360-49929936:.
chr2:202367281:A>G		rs113939272	2	203232004	202367281	A	G	ENSG00000055044	NOP58	protein_coding			rna_seq	GeneMaskActiveScorer(requested_output=RNA_SEQ)	UBERON:0000995 total RNA-seq	+	total RNA-seq	UBERON:0000995	uterus	tissue	adult	encode	paired	FALSE				0.79831	0.97153	0.97153	chr2:201842993-202891569:.
chr12:15224783:T>G		rs11056403	12	15377717	15224783	T	G	ENSG00000134533	RERG	protein_coding			rna_seq	GeneMaskActiveScorer(requested_output=RNA_SEQ)	UBERON:0000995 total RNA-seq	-	total RNA-seq	UBERON:0000995	uterus	tissue	adult	encode	paired	FALSE				0.826345	0.97153	0.97153	chr12:14700495-15749071:.
chr3:49973138:T>G		rs2624819	3	50010571	49973138	T	G	ENSG00000114383	TUSC2	protein_coding			rna_seq	GeneMaskActiveScorer(requested_output=RNA_SEQ)	UBERON:0000995 total RNA-seq	-	total RNA-seq	UBERON:0000995	uterus	tissue	adult	encode	paired	FALSE				0.818897	0.97153	0.97153	chr3:49448850-50497426:.
chr1:22216875:T>C		rs78416576	1	22543368	22216875	T	C	ENSG00000090686	USP48	protein_coding			rna_seq	GeneMaskActiveScorer(requested_output=RNA_SEQ)	UBERON:0000995 total RNA-seq	-	total RNA-seq	UBERON:0000995	uterus	tissue	adult	encode	paired	FALSE				0.821265	0.97153	0.97153	chr1:21692587-22741163:.
chr2:26987434:C>G		rs6547356	2	27210302	26987434	C	G	ENSG00000115216	NRBP1	protein_coding			rna_seq	GeneMaskActiveScorer(requested_output=RNA_SEQ)	UBERON:0000995 gtex Uterus polyA plus RNA-seq	.	polyA plus RNA-seq	UBERON:0000995	uterus	tissue	adult	gtex	paired	FALSE			Uterus	2.34623	0.97153	0.97153	chr2:26463146-27511722:.
chr3:50050833:T>C		rs2624824	3	50088266	50050833	T	C	ENSG00000114383	TUSC2	protein_coding			rna_seq	GeneMaskActiveScorer(requested_output=RNA_SEQ)	UBERON:0000995 total RNA-seq	-	total RNA-seq	UBERON:0000995	uterus	tissue	adult	encode	paired	FALSE				0.825679	0.97153	0.97153	chr3:49526545-50575121:.
chr2:202384234:A>G		rs72925038	2	203248957	202384234	A	G	ENSG00000055044	NOP58	protein_coding			rna_seq	GeneMaskActiveScorer(requested_output=RNA_SEQ)	UBERON:0000995 total RNA-seq	+	total RNA-seq	UBERON:0000995	uterus	tissue	adult	encode	paired	FALSE				0.805287	0.97153	0.97153	chr2:201859946-202908522:.
chr3:49507808:A>G		rs7644148	3	49545241	49507808	A	G	ENSG00000185909	KLHDC8B	protein_coding			rna_seq	GeneMaskActiveScorer(requested_output=RNA_SEQ)	UBERON:0000995 total RNA-seq	+	total RNA-seq	UBERON:0000995	uterus	tissue	adult	encode	paired	FALSE				0.8063	0.97153	0.97153	chr3:48983520-50032096:.
chr3:49886991:A>G		rs11713193	3	49924424	49886991	A	G	ENSG00000114383	TUSC2	protein_coding			rna_seq	GeneMaskActiveScorer(requested_output=RNA_SEQ)	UBERON:0000995 total RNA-seq	-	total RNA-seq	UBERON:0000995	uterus	tissue	adult	encode	paired	FALSE				0.823828	0.97153	0.97153	chr3:49362703-50411279:.
chr12:57053027:A>T		rs112855268	12	57446810	57053027	A	T	ENSG00000285133	ENSG00000285133	protein_coding			rna_seq	GeneMaskActiveScorer(requested_output=RNA_SEQ)	UBERON:0000995 total RNA-seq	-	total RNA-seq	UBERON:0000995	uterus	tissue	adult	encode	paired	FALSE				0.824665	0.97153	0.97153	chr12:56528739-57577315:.
chr12:54024382:A>G		rs894736	12	54418166	54024382	A	G	ENSG00000111481	COPZ1	protein_coding			rna_seq	GeneMaskActiveScorer(requested_output=RNA_SEQ)	UBERON:0000995 gtex Uterus polyA plus RNA-seq	.	polyA plus RNA-seq	UBERON:0000995	uterus	tissue	adult	gtex	paired	FALSE			Uterus	2.32912	0.97153	0.97153	chr12:53500094-54548670:.
chr17:4030944:T>C		rs2168018	17	3934238	4030944	T	C	ENSG00000263165	ENSG00000263165	lncRNA			rna_seq	GeneMaskActiveScorer(requested_output=RNA_SEQ)	UBERON:0000995 gtex Uterus polyA plus RNA-seq	.	polyA plus RNA-seq	UBERON:0000995	uterus	tissue	adult	gtex	paired	FALSE			Uterus	2.34536	0.97153	0.97153	chr17:3506656-4555232:.
chr2:27159785:C>G		rs1898923	2	27382653	27159785	C	G	ENSG00000115216	NRBP1	protein_coding			rna_seq	GeneMaskActiveScorer(requested_output=RNA_SEQ)	UBERON:0000995 gtex Uterus polyA plus RNA-seq	.	polyA plus RNA-seq	UBERON:0000995	uterus	tissue	adult	gtex	paired	FALSE			Uterus	2.36537	0.97153	0.97153	chr2:26635497-27684073:.
chr3:49226417:A>G		rs2117938	3	49263850	49226417	A	G	ENSG00000185909	KLHDC8B	protein_coding			rna_seq	GeneMaskActiveScorer(requested_output=RNA_SEQ)	UBERON:0000995 total RNA-seq	+	total RNA-seq	UBERON:0000995	uterus	tissue	adult	encode	paired	FALSE				0.798505	0.97153	0.97153	chr3:48702129-49750705:.
chr6:152226892:T>G		rs17803505	6	152548027	152226892	T	G	ENSG00000120279	MYCT1	protein_coding			rna_seq	GeneMaskActiveScorer(requested_output=RNA_SEQ)	UBERON:0000995 total RNA-seq	+	total RNA-seq	UBERON:0000995	uterus	tissue	adult	encode	paired	FALSE				0.79436	0.97153	0.97153	chr6:151702604-152751180:.
chr6:152249139:A>G		rs17215781	6	152570274	152249139	A	G	ENSG00000120279	MYCT1	protein_coding			rna_seq	GeneMaskActiveScorer(requested_output=RNA_SEQ)	UBERON:0000995 total RNA-seq	+	total RNA-seq	UBERON:0000995	uterus	tissue	adult	encode	paired	FALSE				0.805323	0.97153	0.97153	chr6:151724851-152773427:.
chr3:49345645:A>G		rs4955424	3	49383078	49345645	A	G	ENSG00000185909	KLHDC8B	protein_coding			rna_seq	GeneMaskActiveScorer(requested_output=RNA_SEQ)	UBERON:0000995 total RNA-seq	+	total RNA-seq	UBERON:0000995	uterus	tissue	adult	encode	paired	FALSE				0.800739	0.97153	0.97153	chr3:48821357-49869933:.
chr3:49650053:T>C		rs55754265	3	49687486	49650053	T	C	ENSG00000185909	KLHDC8B	protein_coding			rna_seq	GeneMaskActiveScorer(requested_output=RNA_SEQ)	UBERON:0000995 total RNA-seq	+	total RNA-seq	UBERON:0000995	uterus	tissue	adult	encode	paired	FALSE				0.798775	0.97153	0.97153	chr3:49125765-50174341:.
chr8:74353365:T>C		rs16938888	8	75265600	74353365	T	C	ENSG00000104343	UBE2W	protein_coding			rna_seq	GeneMaskActiveScorer(requested_output=RNA_SEQ)	UBERON:0000995 total RNA-seq	-	total RNA-seq	UBERON:0000995	uterus	tissue	adult	encode	paired	FALSE				0.824318	0.97153	0.97153	chr8:73829077-74877653:.
chr3:49985493:T>C		rs9853222	3	50022926	49985493	T	C	ENSG00000114383	TUSC2	protein_coding			rna_seq	GeneMaskActiveScorer(requested_output=RNA_SEQ)	UBERON:0000995 total RNA-seq	-	total RNA-seq	UBERON:0000995	uterus	tissue	adult	encode	paired	FALSE				0.824731	0.97153	0.97153	chr3:49461205-50509781:.
chr6:31354710:A>G		rs3819294	6	31322487	31354710	A	G	ENSG00000204435	CSNK2B	protein_coding			rna_seq	GeneMaskActiveScorer(requested_output=RNA_SEQ)	UBERON:0000995 gtex Uterus polyA plus RNA-seq	.	polyA plus RNA-seq	UBERON:0000995	uterus	tissue	adult	gtex	paired	FALSE			Uterus	2.35854	0.97153	0.97153	chr6:30830422-31878998:.
chr2:11606051:T>C		rs12615856	2	11746177	11606051	T	C	ENSG00000239899	RN7SL674P	misc_RNA			rna_seq	GeneMaskActiveScorer(requested_output=RNA_SEQ)	UBERON:0000995 total RNA-seq	+	total RNA-seq	UBERON:0000995	uterus	tissue	adult	encode	paired	FALSE				0.799517	0.97153	0.97153	chr2:11081763-12130339:.
chr6:29941115:A>G		rs79761237	6	29908892	29941115	A	G	ENSG00000235238	SUMO2P1	processed_pseudogene			rna_seq	GeneMaskActiveScorer(requested_output=RNA_SEQ)	UBERON:0000995 gtex Uterus polyA plus RNA-seq	.	polyA plus RNA-seq	UBERON:0000995	uterus	tissue	adult	gtex	paired	FALSE			Uterus	2.36865	0.97153	0.97153	chr6:29416827-30465403:.
chr2:202369084:A>G		rs72925021	2	203233807	202369084	A	G	ENSG00000055044	NOP58	protein_coding			rna_seq	GeneMaskActiveScorer(requested_output=RNA_SEQ)	UBERON:0000995 total RNA-seq	+	total RNA-seq	UBERON:0000995	uterus	tissue	adult	encode	paired	FALSE				0.795029	0.97153	0.97153	chr2:201844796-202893372:.
chr2:27036926:A>G		rs13021112	2	27259794	27036926	A	G	ENSG00000115216	NRBP1	protein_coding			rna_seq	GeneMaskActiveScorer(requested_output=RNA_SEQ)	UBERON:0000995 gtex Uterus polyA plus RNA-seq	.	polyA plus RNA-seq	UBERON:0000995	uterus	tissue	adult	gtex	paired	FALSE			Uterus	2.36601	0.97153	0.97153	chr2:26512638-27561214:.
chr6:29868590:A>G		rs72848650	6	29836367	29868590	A	G	ENSG00000206341	HLA-H	unprocessed_pseudogene			rna_seq	GeneMaskActiveScorer(requested_output=RNA_SEQ)	UBERON:0000995 gtex Uterus polyA plus RNA-seq	.	polyA plus RNA-seq	UBERON:0000995	uterus	tissue	adult	gtex	paired	FALSE			Uterus	2.34587	0.97153	0.97153	chr6:29344302-30392878:.
chr12:57029150:A>G		rs17119344	12	57422934	57029150	A	G	ENSG00000166886	NAB2	protein_coding			rna_seq	GeneMaskActiveScorer(requested_output=RNA_SEQ)	UBERON:0000995 gtex Uterus polyA plus RNA-seq	.	polyA plus RNA-seq	UBERON:0000995	uterus	tissue	adult	gtex	paired	FALSE			Uterus	2.35454	0.97153	0.97153	chr12:56504862-57553438:.
chr4:55156329:T>C		rs1547512	4	56022496	55156329	T	C	ENSG00000134851	TMEM165	protein_coding			rna_seq	GeneMaskActiveScorer(requested_output=RNA_SEQ)	UBERON:0000995 total RNA-seq	+	total RNA-seq	UBERON:0000995	uterus	tissue	adult	encode	paired	FALSE				0.804834	0.97153	0.97153	chr4:54632041-55680617:.
chr4:55148222:C>G		rs1350543	4	56014389	55148222	C	G	ENSG00000134851	TMEM165	protein_coding			rna_seq	GeneMaskActiveScorer(requested_output=RNA_SEQ)	UBERON:0000995 total RNA-seq	+	total RNA-seq	UBERON:0000995	uterus	tissue	adult	encode	paired	FALSE				0.800003	0.97153	0.97153	chr4:54623934-55672510:.
chr3:49958085:T>C		rs6792892	3	49995518	49958085	T	C	ENSG00000114383	TUSC2	protein_coding			rna_seq	GeneMaskActiveScorer(requested_output=RNA_SEQ)	UBERON:0000995 total RNA-seq	-	total RNA-seq	UBERON:0000995	uterus	tissue	adult	encode	paired	FALSE				0.822825	0.97153	0.97153	chr3:49433797-50482373:.
chr3:49948685:T>C		rs72942333	3	49986118	49948685	T	C	ENSG00000114383	TUSC2	protein_coding			rna_seq	GeneMaskActiveScorer(requested_output=RNA_SEQ)	UBERON:0000995 total RNA-seq	-	total RNA-seq	UBERON:0000995	uterus	tissue	adult	encode	paired	FALSE				0.822881	0.97153	0.97153	chr3:49424397-50472973:.
chr2:187442702:A>G		rs10194247	2	188307429	187442702	A	G	ENSG00000064989	CALCRL	protein_coding			rna_seq	GeneMaskActiveScorer(requested_output=RNA_SEQ)	UBERON:0000995 total RNA-seq	-	total RNA-seq	UBERON:0000995	uterus	tissue	adult	encode	paired	FALSE				0.823019	0.97153	0.97153	chr2:186918414-187966990:.
chr12:121025485:T>C		rs2708081	12	121463288	121025485	T	C	ENSG00000022840	RNF10	protein_coding			rna_seq	GeneMaskActiveScorer(requested_output=RNA_SEQ)	UBERON:0000995 gtex Uterus polyA plus RNA-seq	.	polyA plus RNA-seq	UBERON:0000995	uterus	tissue	adult	gtex	paired	FALSE			Uterus	2.34524	0.97153	0.97153	chr12:120501197-121549773:.
chr2:27147662:T>C		rs1275514	2	27370530	27147662	T	C	ENSG00000115216	NRBP1	protein_coding			rna_seq	GeneMaskActiveScorer(requested_output=RNA_SEQ)	UBERON:0000995 gtex Uterus polyA plus RNA-seq	.	polyA plus RNA-seq	UBERON:0000995	uterus	tissue	adult	gtex	paired	FALSE			Uterus	2.32473	0.97153	0.97153	chr2:26623374-27671950:.
chr10:88371288:C>G		rs3891323	10	90131045	88371288	C	G	ENSG00000289051	ENSG00000289051	protein_coding			rna_seq	GeneMaskActiveScorer(requested_output=RNA_SEQ)	UBERON:0000995 total RNA-seq	+	total RNA-seq	UBERON:0000995	uterus	tissue	adult	encode	paired	FALSE				0.798126	0.97153	0.97153	chr10:87847000-88895576:.
chr5:133108436:A>G		rs72801474	5	132444128	133108436	A	G	ENSG00000164405	UQCRQ	protein_coding			rna_seq	GeneMaskActiveScorer(requested_output=RNA_SEQ)	UBERON:0000995 total RNA-seq	+	total RNA-seq	UBERON:0000995	uterus	tissue	adult	encode	paired	FALSE				0.805601	0.97153	0.97153	chr5:132584148-133632724:.
chr6:29849746:C>G		rs28764750	6	29817523	29849746	C	G	ENSG00000206341	HLA-H	unprocessed_pseudogene			rna_seq	GeneMaskActiveScorer(requested_output=RNA_SEQ)	UBERON:0000995 gtex Uterus polyA plus RNA-seq	.	polyA plus RNA-seq	UBERON:0000995	uterus	tissue	adult	gtex	paired	FALSE			Uterus	2.3427	0.97153	0.97153	chr6:29325458-30374034:.
chr11:32346911:A>T		rs2207549	11	32368457	32346911	A	T	ENSG00000049449	RCN1	protein_coding			rna_seq	GeneMaskActiveScorer(requested_output=RNA_SEQ)	UBERON:0000995 total RNA-seq	+	total RNA-seq	UBERON:0000995	uterus	tissue	adult	encode	paired	FALSE				0.799712	0.97153	0.97153	chr11:31822623-32871199:.
chr3:50161104:A>G		rs12631337	3	50198537	50161104	A	G	ENSG00000114383	TUSC2	protein_coding			rna_seq	GeneMaskActiveScorer(requested_output=RNA_SEQ)	UBERON:0000995 total RNA-seq	-	total RNA-seq	UBERON:0000995	uterus	tissue	adult	encode	paired	FALSE				0.820353	0.97153	0.97153	chr3:49636816-50685392:.
chr3:50137915:C>G		rs2526387	3	50175348	50137915	C	G	ENSG00000114383	TUSC2	protein_coding			rna_seq	GeneMaskActiveScorer(requested_output=RNA_SEQ)	UBERON:0000995 total RNA-seq	-	total RNA-seq	UBERON:0000995	uterus	tissue	adult	encode	paired	FALSE				0.826808	0.97153	0.97153	chr3:49613627-50662203:.
chr7:23491181:A>G		rs10228640	7	23530800	23491181	A	G	ENSG00000136235	GPNMB	protein_coding			rna_seq	GeneMaskActiveScorer(requested_output=RNA_SEQ)	UBERON:0000995 total RNA-seq	+	total RNA-seq	UBERON:0000995	uterus	tissue	adult	encode	paired	FALSE				0.803684	0.97153	0.97153	chr7:22966893-24015469:.
chr3:49364704:T>C		rs11130190	3	49402137	49364704	T	C	ENSG00000185909	KLHDC8B	protein_coding			rna_seq	GeneMaskActiveScorer(requested_output=RNA_SEQ)	UBERON:0000995 total RNA-seq	+	total RNA-seq	UBERON:0000995	uterus	tissue	adult	encode	paired	FALSE				0.795791	0.97153	0.97153	chr3:48840416-49888992:.
chr8:41092255:T>C		rs7838096	8	40949774	41092255	T	C	ENSG00000158669	GPAT4	protein_coding			rna_seq	GeneMaskActiveScorer(requested_output=RNA_SEQ)	UBERON:0000995 total RNA-seq	+	total RNA-seq	UBERON:0000995	uterus	tissue	adult	encode	paired	FALSE				0.801646	0.97153	0.97153	chr8:40567967-41616543:.
chr7:46756946:A>G		rs11767621	7	46796544	46756946	A	G	ENSG00000136205	TNS3	protein_coding			rna_seq	GeneMaskActiveScorer(requested_output=RNA_SEQ)	UBERON:0000995 total RNA-seq	-	total RNA-seq	UBERON:0000995	uterus	tissue	adult	encode	paired	FALSE				0.820371	0.97153	0.97153	chr7:46232658-47281234:.
chr6:29864505:A>G		rs72848609	6	29832282	29864505	A	G	ENSG00000206341	HLA-H	unprocessed_pseudogene			rna_seq	GeneMaskActiveScorer(requested_output=RNA_SEQ)	UBERON:0000995 gtex Uterus polyA plus RNA-seq	.	polyA plus RNA-seq	UBERON:0000995	uterus	tissue	adult	gtex	paired	FALSE			Uterus	2.32766	0.97153	0.97153	chr6:29340217-30388793:.
chr2:26959292:A>G		rs4665365	2	27182160	26959292	A	G	ENSG00000115216	NRBP1	protein_coding			rna_seq	GeneMaskActiveScorer(requested_output=RNA_SEQ)	UBERON:0000995 gtex Uterus polyA plus RNA-seq	.	polyA plus RNA-seq	UBERON:0000995	uterus	tissue	adult	gtex	paired	FALSE			Uterus	2.37095	0.97153	0.97153	chr2:26435004-27483580:.
chr12:57012660:T>C		rs733629	12	57406444	57012660	T	C	ENSG00000166886	NAB2	protein_coding			rna_seq	GeneMaskActiveScorer(requested_output=RNA_SEQ)	UBERON:0000995 gtex Uterus polyA plus RNA-seq	.	polyA plus RNA-seq	UBERON:0000995	uterus	tissue	adult	gtex	paired	FALSE			Uterus	2.32973	0.97153	0.97153	chr12:56488372-57536948:.
chr11:32285466:A>T		rs7121657	11	32307012	32285466	A	T	ENSG00000049449	RCN1	protein_coding			rna_seq	GeneMaskActiveScorer(requested_output=RNA_SEQ)	UBERON:0000995 total RNA-seq	+	total RNA-seq	UBERON:0000995	uterus	tissue	adult	encode	paired	FALSE				0.805926	0.97153	0.97153	chr11:31761178-32809754:.
chr12:54023741:A>G		rs894738	12	54417525	54023741	A	G	ENSG00000111481	COPZ1	protein_coding			rna_seq	GeneMaskActiveScorer(requested_output=RNA_SEQ)	UBERON:0000995 gtex Uterus polyA plus RNA-seq	.	polyA plus RNA-seq	UBERON:0000995	uterus	tissue	adult	gtex	paired	FALSE			Uterus	2.35457	0.97153	0.97153	chr12:53499453-54548029:.
chrX:70998456:T>C		rs5937052	X	70218306	70998456	T	C	ENSG00000082458	DLG3	protein_coding			rna_seq	GeneMaskActiveScorer(requested_output=RNA_SEQ)	UBERON:0000995 total RNA-seq	+	total RNA-seq	UBERON:0000995	uterus	tissue	adult	encode	paired	FALSE				0.801823	0.97153	0.97153	chrX:70474168-71522744:.
chr6:152177471:T>C		rs1000864	6	152498606	152177471	T	C	ENSG00000120279	MYCT1	protein_coding			rna_seq	GeneMaskActiveScorer(requested_output=RNA_SEQ)	UBERON:0000995 total RNA-seq	+	total RNA-seq	UBERON:0000995	uterus	tissue	adult	encode	paired	FALSE				0.798842	0.97153	0.97153	chr6:151653183-152701759:.
chr12:56994202:T>C		rs73131120	12	57387986	56994202	T	C	ENSG00000166886	NAB2	protein_coding			rna_seq	GeneMaskActiveScorer(requested_output=RNA_SEQ)	UBERON:0000995 gtex Uterus polyA plus RNA-seq	.	polyA plus RNA-seq	UBERON:0000995	uterus	tissue	adult	gtex	paired	FALSE			Uterus	2.34218	0.97153	0.97153	chr12:56469914-57518490:.
chr5:82766940:A>G		rs1423516	5	82062759	82766940	A	G	ENSG00000174695	TMEM167A	protein_coding			rna_seq	GeneMaskActiveScorer(requested_output=RNA_SEQ)	UBERON:0000995 total RNA-seq	-	total RNA-seq	UBERON:0000995	uterus	tissue	adult	encode	paired	FALSE				0.826495	0.97153	0.97153	chr5:82242652-83291228:.
chr2:202642940:T>C		rs35202091	2	203507663	202642940	T	C	ENSG00000055044	NOP58	protein_coding			rna_seq	GeneMaskActiveScorer(requested_output=RNA_SEQ)	UBERON:0000995 total RNA-seq	+	total RNA-seq	UBERON:0000995	uterus	tissue	adult	encode	paired	FALSE				0.800415	0.97153	0.97153	chr2:202118652-203167228:.
chr6:29939996:T>C		rs76507355	6	29907773	29939996	T	C	ENSG00000206341	HLA-H	unprocessed_pseudogene			rna_seq	GeneMaskActiveScorer(requested_output=RNA_SEQ)	UBERON:0000995 gtex Uterus polyA plus RNA-seq	.	polyA plus RNA-seq	UBERON:0000995	uterus	tissue	adult	gtex	paired	FALSE			Uterus	2.36303	0.97153	0.97153	chr6:29415708-30464284:.
