## Additional file 2 for "Decoding the regulatory genetic architecture of endometriosis using AlphaGenome" (part 15 of 70)

### Sheet: Table S5 (continued)
Table S5. Lists of uterus-specific AlphaGenome prediction tracks retained after high-confidence filtering using an absolute quantile score threshold of ≥ 0.90. The table includes variant-level information (variant_id, rsId, locus, chromosome, hg19 and hg38 positions, reference (REF) and alternate (ALT) alleles), gene and splice-junction annotations (gene_id, gene_name, gene_type, junction_Start, junction_End), AlphaGenome output and scoring details (output_type, variant_scorer, raw_score, quantile_score, abs_quantile, scored_interval), and track metadata including track_name, track_strand, assay title, ontology term, biosample information, data source, endedness, genetic modification status, transcription factor, histone mark, and GTEx tissue
chrX:71012992:T>C		rs3125941	X	70232842	71012992	T	C	ENSG00000147162	OGT	protein_coding			rna_seq	GeneMaskActiveScorer(requested_output=RNA_SEQ)	UBERON:0000995 total RNA-seq	+	total RNA-seq	UBERON:0000995	uterus	tissue	adult	encode	paired	FALSE				0.714084	0.968159	0.968159	chrX:70488704-71537280:.
chr12:95110608:A>G		rs11107898	12	95504384	95110608	A	G	ENSG00000111142	METAP2	protein_coding			rna_seq	GeneMaskActiveScorer(requested_output=RNA_SEQ)	UBERON:0000995 total RNA-seq	+	total RNA-seq	UBERON:0000995	uterus	tissue	adult	encode	paired	FALSE				0.709699	0.968159	0.968159	chr12:94586320-95634896:.
chr12:15229633:T>C		rs11056409	12	15382567	15229633	T	C	ENSG00000246705	H2AJ	protein_coding			rna_seq	GeneMaskActiveScorer(requested_output=RNA_SEQ)	UBERON:0000995 total RNA-seq	+	total RNA-seq	UBERON:0000995	uterus	tissue	adult	encode	paired	FALSE				0.710132	0.968159	0.968159	chr12:14705345-15753921:.
chr3:49473498:A>G		rs7647973	3	49510931	49473498	A	G	ENSG00000178035	IMPDH2	protein_coding			rna_seq	GeneMaskActiveScorer(requested_output=RNA_SEQ)	UBERON:0000995 total RNA-seq	-	total RNA-seq	UBERON:0000995	uterus	tissue	adult	encode	paired	FALSE				0.772492	0.968159	0.968159	chr3:48949210-49997786:.
chr14:92645370:T>C		rs78242330	14	93111715	92645370	T	C	ENSG00000066455	GOLGA5	protein_coding			rna_seq	GeneMaskActiveScorer(requested_output=RNA_SEQ)	UBERON:0000995 total RNA-seq	+	total RNA-seq	UBERON:0000995	uterus	tissue	adult	encode	paired	FALSE				0.727749	0.968159	0.968159	chr14:92121082-93169658:.
chr2:11515361:T>G		rs13407457	2	11655487	11515361	T	G	ENSG00000239899	RN7SL674P	misc_RNA			rna_seq	GeneMaskActiveScorer(requested_output=RNA_SEQ)	UBERON:0000995 total RNA-seq	+	total RNA-seq	UBERON:0000995	uterus	tissue	adult	encode	paired	FALSE				0.711065	0.968159	0.968159	chr2:10991073-12039649:.
chr3:49355187:A>G		rs11720657	3	49392620	49355187	A	G	ENSG00000114302	PRKAR2A	protein_coding			rna_seq	GeneMaskActiveScorer(requested_output=RNA_SEQ)	UBERON:0000995 total RNA-seq	-	total RNA-seq	UBERON:0000995	uterus	tissue	adult	encode	paired	FALSE				0.769244	0.968159	0.968159	chr3:48830899-49879475:.
chr14:92645757:T>C		rs11160085	14	93112102	92645757	T	C	ENSG00000066455	GOLGA5	protein_coding			rna_seq	GeneMaskActiveScorer(requested_output=RNA_SEQ)	UBERON:0000995 total RNA-seq	+	total RNA-seq	UBERON:0000995	uterus	tissue	adult	encode	paired	FALSE				0.716914	0.968159	0.968159	chr14:92121469-93170045:.
chrX:70994754:A>G		rs6625748	X	70214604	70994754	A	G	ENSG00000082458	DLG3	protein_coding			rna_seq	GeneMaskActiveScorer(requested_output=RNA_SEQ)	UBERON:0000995 total RNA-seq	+	total RNA-seq	UBERON:0000995	uterus	tissue	adult	encode	paired	FALSE				0.712592	0.968159	0.968159	chrX:70470466-71519042:.
chr8:99521549:T>C		rs56174158	8	100533777	99521549	T	C	ENSG00000164919	COX6C	protein_coding			rna_seq	GeneMaskActiveScorer(requested_output=RNA_SEQ)	UBERON:0000995 total RNA-seq	-	total RNA-seq	UBERON:0000995	uterus	tissue	adult	encode	paired	FALSE				0.777203	0.968159	0.968159	chr8:98997261-100045837:.
chr19:17244016:T>C		rs4808611	19	17354825	17244016	T	C	ENSG00000269095	ENSG00000269095	protein_coding			rna_seq	GeneMaskActiveScorer(requested_output=RNA_SEQ)	UBERON:0000995 total RNA-seq	-	total RNA-seq	UBERON:0000995	uterus	tissue	adult	encode	paired	FALSE				0.773089	0.968159	0.968159	chr19:16719728-17768304:.
chr12:15312444:A>T		rs10161274	12	15465378	15312444	A	T	ENSG00000134533	RERG	protein_coding			rna_seq	GeneMaskActiveScorer(requested_output=RNA_SEQ)	UBERON:0000995 total RNA-seq	-	total RNA-seq	UBERON:0000995	uterus	tissue	adult	encode	paired	FALSE				0.768198	0.968159	0.968159	chr12:14788156-15836732:.
chr3:49141413:T>C		rs6784111	3	49178846	49141413	T	C	ENSG00000068745	IP6K2	protein_coding			rna_seq	GeneMaskActiveScorer(requested_output=RNA_SEQ)	UBERON:0000995 gtex Uterus polyA plus RNA-seq	.	polyA plus RNA-seq	UBERON:0000995	uterus	tissue	adult	gtex	paired	FALSE			Uterus	2.1637	0.968159	0.968159	chr3:48617125-49665701:.
chr7:27183463:A>T		rs17501111	7	27223082	27183463	A	T	ENSG00000257184	ENSG00000257184	protein_coding			rna_seq	GeneMaskActiveScorer(requested_output=RNA_SEQ)	UBERON:0000995 total RNA-seq	-	total RNA-seq	UBERON:0000995	uterus	tissue	adult	encode	paired	FALSE				0.76604	0.968159	0.968159	chr7:26659175-27707751:.
chr12:54030947:T>G		rs4759319	12	54424731	54030947	T	G	ENSG00000012822	CALCOCO1	protein_coding			rna_seq	GeneMaskActiveScorer(requested_output=RNA_SEQ)	UBERON:0000995 gtex Uterus polyA plus RNA-seq	.	polyA plus RNA-seq	UBERON:0000995	uterus	tissue	adult	gtex	paired	FALSE			Uterus	2.15014	0.968159	0.968159	chr12:53506659-54555235:.
chr3:49341364:A>T		rs9834535	3	49378797	49341364	A	T	ENSG00000178035	IMPDH2	protein_coding			rna_seq	GeneMaskActiveScorer(requested_output=RNA_SEQ)	UBERON:0000995 total RNA-seq	-	total RNA-seq	UBERON:0000995	uterus	tissue	adult	encode	paired	FALSE				0.77627	0.968159	0.968159	chr3:48817076-49865652:.
chr12:95243458:T>C		rs1873052	12	95637234	95243458	T	C	ENSG00000111142	METAP2	protein_coding			rna_seq	GeneMaskActiveScorer(requested_output=RNA_SEQ)	UBERON:0000995 total RNA-seq	+	total RNA-seq	UBERON:0000995	uterus	tissue	adult	encode	paired	FALSE				0.716617	0.968159	0.968159	chr12:94719170-95767746:.
chr12:95114192:A>G		rs11107902	12	95507968	95114192	A	G	ENSG00000111142	METAP2	protein_coding			rna_seq	GeneMaskActiveScorer(requested_output=RNA_SEQ)	UBERON:0000995 total RNA-seq	+	total RNA-seq	UBERON:0000995	uterus	tissue	adult	encode	paired	FALSE				0.723774	0.968159	0.968159	chr12:94589904-95638480:.
chr12:95255772:C>G		rs12368315	12	95649548	95255772	C	G	ENSG00000111142	METAP2	protein_coding			rna_seq	GeneMaskActiveScorer(requested_output=RNA_SEQ)	UBERON:0000995 total RNA-seq	+	total RNA-seq	UBERON:0000995	uterus	tissue	adult	encode	paired	FALSE				0.717905	0.968159	0.968159	chr12:94731484-95780060:.
chr11:32307100:T>C		rs72638188	11	32328646	32307100	T	C	ENSG00000149100	EIF3M	protein_coding			rna_seq	GeneMaskActiveScorer(requested_output=RNA_SEQ)	UBERON:0000995 total RNA-seq	+	total RNA-seq	UBERON:0000995	uterus	tissue	adult	encode	paired	FALSE				0.721739	0.968159	0.968159	chr11:31782812-32831388:.
chr14:92646579:A>G		rs112560164	14	93112924	92646579	A	G	ENSG00000100600	LGMN	protein_coding			rna_seq	GeneMaskActiveScorer(requested_output=RNA_SEQ)	UBERON:0000995 total RNA-seq	-	total RNA-seq	UBERON:0000995	uterus	tissue	adult	encode	paired	FALSE				0.769394	0.968159	0.968159	chr14:92122291-93170867:.
chr14:92630046:T>C		rs11623779	14	93096391	92630046	T	C	ENSG00000066455	GOLGA5	protein_coding			rna_seq	GeneMaskActiveScorer(requested_output=RNA_SEQ)	UBERON:0000995 total RNA-seq	+	total RNA-seq	UBERON:0000995	uterus	tissue	adult	encode	paired	FALSE				0.731028	0.968159	0.968159	chr14:92105758-93154334:.
chr2:11517874:T>C		rs13424905	2	11658000	11517874	T	C	ENSG00000239899	RN7SL674P	misc_RNA			rna_seq	GeneMaskActiveScorer(requested_output=RNA_SEQ)	UBERON:0000995 total RNA-seq	+	total RNA-seq	UBERON:0000995	uterus	tissue	adult	encode	paired	FALSE				0.725814	0.968159	0.968159	chr2:10993586-12042162:.
chr10:21613658:A>T		rs1243185	10	21902587	21613658	A	T	ENSG00000136770	DNAJC1	protein_coding			rna_seq	GeneMaskActiveScorer(requested_output=RNA_SEQ)	UBERON:0000995 total RNA-seq	-	total RNA-seq	UBERON:0000995	uterus	tissue	adult	encode	paired	FALSE				0.767264	0.968159	0.968159	chr10:21089370-22137946:.
chr13:49976942:T>G		rs6561572	13	50551078	49976942	T	G	ENSG00000102753	KPNA3	protein_coding			rna_seq	GeneMaskActiveScorer(requested_output=RNA_SEQ)	UBERON:0000995 total RNA-seq	-	total RNA-seq	UBERON:0000995	uterus	tissue	adult	encode	paired	FALSE				0.77383	0.968159	0.968159	chr13:49452654-50501230:.
chr12:15208781:T>G		rs7965989	12	15361715	15208781	T	G	ENSG00000246705	H2AJ	protein_coding			rna_seq	GeneMaskActiveScorer(requested_output=RNA_SEQ)	UBERON:0000995 total RNA-seq	+	total RNA-seq	UBERON:0000995	uterus	tissue	adult	encode	paired	FALSE				0.724511	0.968159	0.968159	chr12:14684493-15733069:.
chr14:92631994:C>G		rs11621587	14	93098339	92631994	C	G	ENSG00000066455	GOLGA5	protein_coding			rna_seq	GeneMaskActiveScorer(requested_output=RNA_SEQ)	UBERON:0000995 total RNA-seq	+	total RNA-seq	UBERON:0000995	uterus	tissue	adult	encode	paired	FALSE				0.73053	0.968159	0.968159	chr14:92107706-93156282:.
chr14:92627953:A>G		rs7141996	14	93094298	92627953	A	G	ENSG00000066455	GOLGA5	protein_coding			rna_seq	GeneMaskActiveScorer(requested_output=RNA_SEQ)	UBERON:0000995 total RNA-seq	+	total RNA-seq	UBERON:0000995	uterus	tissue	adult	encode	paired	FALSE				0.70921	0.968159	0.968159	chr14:92103665-93152241:.
chr2:11514406:T>C		rs13430148	2	11654532	11514406	T	C	ENSG00000239899	RN7SL674P	misc_RNA			rna_seq	GeneMaskActiveScorer(requested_output=RNA_SEQ)	UBERON:0000995 total RNA-seq	+	total RNA-seq	UBERON:0000995	uterus	tissue	adult	encode	paired	FALSE				0.725841	0.968159	0.968159	chr2:10990118-12038694:.
chr13:49959357:T>C		rs7986432	13	50533493	49959357	T	C	ENSG00000102753	KPNA3	protein_coding			rna_seq	GeneMaskActiveScorer(requested_output=RNA_SEQ)	UBERON:0000995 total RNA-seq	-	total RNA-seq	UBERON:0000995	uterus	tissue	adult	encode	paired	FALSE				0.772674	0.968159	0.968159	chr13:49435069-50483645:.
chr3:49182704:A>G		rs7631586	3	49220137	49182704	A	G	ENSG00000178035	IMPDH2	protein_coding			rna_seq	GeneMaskActiveScorer(requested_output=RNA_SEQ)	UBERON:0000995 total RNA-seq	-	total RNA-seq	UBERON:0000995	uterus	tissue	adult	encode	paired	FALSE				0.772887	0.968159	0.968159	chr3:48658416-49706992:.
chr7:46765187:T>G		rs56075922	7	46804785	46765187	T	G	ENSG00000136205	TNS3	protein_coding			rna_seq	GeneMaskActiveScorer(requested_output=RNA_SEQ)	UBERON:0000995 total RNA-seq	-	total RNA-seq	UBERON:0000995	uterus	tissue	adult	encode	paired	FALSE				0.768366	0.968159	0.968159	chr7:46240899-47289475:.
chr3:49998109:T>C		rs4688689	3	50035542	49998109	T	C	ENSG00000173402	DAG1	protein_coding			rna_seq	GeneMaskActiveScorer(requested_output=RNA_SEQ)	UBERON:0000995 total RNA-seq	+	total RNA-seq	UBERON:0000995	uterus	tissue	adult	encode	paired	FALSE				0.714865	0.968159	0.968159	chr3:49473821-50522397:.
chr3:49182236:T>C		rs4367098	3	49219669	49182236	T	C	ENSG00000178035	IMPDH2	protein_coding			rna_seq	GeneMaskActiveScorer(requested_output=RNA_SEQ)	UBERON:0000995 total RNA-seq	-	total RNA-seq	UBERON:0000995	uterus	tissue	adult	encode	paired	FALSE				0.769519	0.968159	0.968159	chr3:48657948-49706524:.
chrX:70995966:T>G		rs5936617	X	70215816	70995966	T	G	ENSG00000082458	DLG3	protein_coding			rna_seq	GeneMaskActiveScorer(requested_output=RNA_SEQ)	UBERON:0000995 total RNA-seq	+	total RNA-seq	UBERON:0000995	uterus	tissue	adult	encode	paired	FALSE				0.714061	0.968159	0.968159	chrX:70471678-71520254:.
chr12:95058752:C>G		rs703692	12	95452528	95058752	C	G	ENSG00000111142	METAP2	protein_coding			rna_seq	GeneMaskActiveScorer(requested_output=RNA_SEQ)	UBERON:0000995 total RNA-seq	+	total RNA-seq	UBERON:0000995	uterus	tissue	adult	encode	paired	FALSE				0.717901	0.968159	0.968159	chr12:94534464-95583040:.
chr12:15276930:T>G		rs11056414	12	15429864	15276930	T	G	ENSG00000246705	H2AJ	protein_coding			rna_seq	GeneMaskActiveScorer(requested_output=RNA_SEQ)	UBERON:0000995 total RNA-seq	+	total RNA-seq	UBERON:0000995	uterus	tissue	adult	encode	paired	FALSE				0.712236	0.968159	0.968159	chr12:14752642-15801218:.
chr3:49913883:T>C		rs9848497	3	49951316	49913883	T	C	ENSG00000114383	TUSC2	protein_coding			rna_seq	GeneMaskActiveScorer(requested_output=RNA_SEQ)	UBERON:0000995 total RNA-seq	-	total RNA-seq	UBERON:0000995	uterus	tissue	adult	encode	paired	FALSE				0.770541	0.968159	0.968159	chr3:49389595-50438171:.
chr10:88307548:A>G		rs2312538	10	90067305	88307548	A	G	ENSG00000138138	ATAD1	protein_coding			rna_seq	GeneMaskActiveScorer(requested_output=RNA_SEQ)	UBERON:0000995 total RNA-seq	-	total RNA-seq	UBERON:0000995	uterus	tissue	adult	encode	paired	FALSE				0.774882	0.968159	0.968159	chr10:87783260-88831836:.
chr11:32333790:T>G		rs7123725	11	32355336	32333790	T	G	ENSG00000149100	EIF3M	protein_coding			rna_seq	GeneMaskActiveScorer(requested_output=RNA_SEQ)	UBERON:0000995 total RNA-seq	+	total RNA-seq	UBERON:0000995	uterus	tissue	adult	encode	paired	FALSE				0.730544	0.968159	0.968159	chr11:31809502-32858078:.
chr6:152250071:T>G		rs4870087	6	152571206	152250071	T	G	ENSG00000120279	MYCT1	protein_coding			rna_seq	GeneMaskActiveScorer(requested_output=RNA_SEQ)	UBERON:0000995 total RNA-seq	+	total RNA-seq	UBERON:0000995	uterus	tissue	adult	encode	paired	FALSE				0.713036	0.968159	0.968159	chr6:151725783-152774359:.
chr6:152343052:A>G		rs7747005	6	152664187	152343052	A	G	ENSG00000120279	MYCT1	protein_coding			rna_seq	GeneMaskActiveScorer(requested_output=RNA_SEQ)	UBERON:0000995 total RNA-seq	+	total RNA-seq	UBERON:0000995	uterus	tissue	adult	encode	paired	FALSE				0.713113	0.968159	0.968159	chr6:151818764-152867340:.
chr12:15228276:A>G		rs12300553	12	15381210	15228276	A	G	ENSG00000246705	H2AJ	protein_coding			rna_seq	GeneMaskActiveScorer(requested_output=RNA_SEQ)	UBERON:0000995 total RNA-seq	+	total RNA-seq	UBERON:0000995	uterus	tissue	adult	encode	paired	FALSE				0.723469	0.968159	0.968159	chr12:14703988-15752564:.
chr8:74354477:A>G		rs13277749	8	75266712	74354477	A	G	ENSG00000104343	UBE2W	protein_coding			rna_seq	GeneMaskActiveScorer(requested_output=RNA_SEQ)	UBERON:0000995 total RNA-seq	-	total RNA-seq	UBERON:0000995	uterus	tissue	adult	encode	paired	FALSE				0.777401	0.968159	0.968159	chr8:73830189-74878765:.
chr6:29946109:T>G		rs34941730	6	29913886	29946109	T	G	ENSG00000204681	GABBR1	protein_coding			rna_seq	GeneMaskActiveScorer(requested_output=RNA_SEQ)	UBERON:0000995 gtex Uterus polyA plus RNA-seq	.	polyA plus RNA-seq	UBERON:0000995	uterus	tissue	adult	gtex	paired	FALSE			Uterus	2.14361	0.968159	0.968159	chr6:29421821-30470397:.
chr2:112787608:A>G		rs1878318	2	113545185	112787608	A	G	ENSG00000231747	ENSG00000231747	processed_pseudogene			rna_seq	GeneMaskActiveScorer(requested_output=RNA_SEQ)	UBERON:0000995 gtex Uterus polyA plus RNA-seq	.	polyA plus RNA-seq	UBERON:0000995	uterus	tissue	adult	gtex	paired	FALSE			Uterus	2.1533	0.968159	0.968159	chr2:112263320-113311896:.
chr12:95127120:A>T		rs7300443	12	95520896	95127120	A	T	ENSG00000111142	METAP2	protein_coding			rna_seq	GeneMaskActiveScorer(requested_output=RNA_SEQ)	UBERON:0000995 total RNA-seq	+	total RNA-seq	UBERON:0000995	uterus	tissue	adult	encode	paired	FALSE				0.7115	0.968159	0.968159	chr12:94602832-95651408:.
chr2:11564710:T>G		rs1898003	2	11704836	11564710	T	G	ENSG00000239899	RN7SL674P	misc_RNA			rna_seq	GeneMaskActiveScorer(requested_output=RNA_SEQ)	UBERON:0000995 total RNA-seq	+	total RNA-seq	UBERON:0000995	uterus	tissue	adult	encode	paired	FALSE				0.70941	0.968159	0.968159	chr2:11040422-12088998:.
chr12:54013506:T>C		rs11170785	12	54407290	54013506	T	C	ENSG00000012822	CALCOCO1	protein_coding			rna_seq	GeneMaskActiveScorer(requested_output=RNA_SEQ)	UBERON:0000995 gtex Uterus polyA plus RNA-seq	.	polyA plus RNA-seq	UBERON:0000995	uterus	tissue	adult	gtex	paired	FALSE			Uterus	2.16298	0.968159	0.968159	chr12:53489218-54537794:.
chr14:92639608:C>G		rs72699855	14	93105953	92639608	C	G	ENSG00000066455	GOLGA5	protein_coding			rna_seq	GeneMaskActiveScorer(requested_output=RNA_SEQ)	UBERON:0000995 total RNA-seq	+	total RNA-seq	UBERON:0000995	uterus	tissue	adult	encode	paired	FALSE				0.720324	0.968159	0.968159	chr14:92115320-93163896:.
chr12:15238223:A>G		rs56148413	12	15391157	15238223	A	G	ENSG00000246705	H2AJ	protein_coding			rna_seq	GeneMaskActiveScorer(requested_output=RNA_SEQ)	UBERON:0000995 total RNA-seq	+	total RNA-seq	UBERON:0000995	uterus	tissue	adult	encode	paired	FALSE				0.714251	0.968159	0.968159	chr12:14713935-15762511:.
chr3:49966776:A>G		rs2252833	3	50004209	49966776	A	G	ENSG00000114383	TUSC2	protein_coding			rna_seq	GeneMaskActiveScorer(requested_output=RNA_SEQ)	UBERON:0000995 total RNA-seq	-	total RNA-seq	UBERON:0000995	uterus	tissue	adult	encode	paired	FALSE				0.772116	0.968159	0.968159	chr3:49442488-50491064:.
chr10:88312595:T>C		rs10509543	10	90072352	88312595	T	C	ENSG00000289051	ENSG00000289051	protein_coding			rna_seq	GeneMaskActiveScorer(requested_output=RNA_SEQ)	UBERON:0000995 total RNA-seq	+	total RNA-seq	UBERON:0000995	uterus	tissue	adult	encode	paired	FALSE				0.727509	0.968159	0.968159	chr10:87788307-88836883:.
chrX:70990436:A>G		rs5981054	X	70210286	70990436	A	G	ENSG00000082458	DLG3	protein_coding			rna_seq	GeneMaskActiveScorer(requested_output=RNA_SEQ)	UBERON:0000995 total RNA-seq	+	total RNA-seq	UBERON:0000995	uterus	tissue	adult	encode	paired	FALSE				0.710211	0.968159	0.968159	chrX:70466148-71514724:.
chr11:32338196:T>C		rs12419303	11	32359742	32338196	T	C	ENSG00000149100	EIF3M	protein_coding			rna_seq	GeneMaskActiveScorer(requested_output=RNA_SEQ)	UBERON:0000995 total RNA-seq	+	total RNA-seq	UBERON:0000995	uterus	tissue	adult	encode	paired	FALSE				0.709998	0.968159	0.968159	chr11:31813908-32862484:.
chr10:88309190:T>C		rs4933476	10	90068947	88309190	T	C	ENSG00000289051	ENSG00000289051	protein_coding			rna_seq	GeneMaskActiveScorer(requested_output=RNA_SEQ)	UBERON:0000995 total RNA-seq	+	total RNA-seq	UBERON:0000995	uterus	tissue	adult	encode	paired	FALSE				0.709234	0.968159	0.968159	chr10:87784902-88833478:.
chr12:15278022:A>C		rs2417432	12	15430956	15278022	A	C	ENSG00000134533	RERG	protein_coding			rna_seq	GeneMaskActiveScorer(requested_output=RNA_SEQ)	UBERON:0000995 total RNA-seq	-	total RNA-seq	UBERON:0000995	uterus	tissue	adult	encode	paired	FALSE				0.770458	0.968159	0.968159	chr12:14753734-15802310:.
chr12:15278022:A>C		rs2417432	12	15430956	15278022	A	C	ENSG00000197837	H4C16	protein_coding			rna_seq	GeneMaskActiveScorer(requested_output=RNA_SEQ)	UBERON:0000995 total RNA-seq	-	total RNA-seq	UBERON:0000995	uterus	tissue	adult	encode	paired	FALSE				0.775321	0.968159	0.968159	chr12:14753734-15802310:.
chr8:99493009:T>C		rs1825754	8	100505237	99493009	T	C	ENSG00000164919	COX6C	protein_coding			rna_seq	GeneMaskActiveScorer(requested_output=RNA_SEQ)	UBERON:0000995 total RNA-seq	-	total RNA-seq	UBERON:0000995	uterus	tissue	adult	encode	paired	FALSE				0.766398	0.968159	0.968159	chr8:98968721-100017297:.
chr6:29945161:A>C		rs147947139	6	29912938	29945161	A	C	ENSG00000206341	HLA-H	unprocessed_pseudogene			rna_seq	GeneMaskActiveScorer(requested_output=RNA_SEQ)	UBERON:0000995 gtex Uterus polyA plus RNA-seq	.	polyA plus RNA-seq	UBERON:0000995	uterus	tissue	adult	gtex	paired	FALSE			Uterus	2.15574	0.968159	0.968159	chr6:29420873-30469449:.
chr12:14387203:A>C		rs10772776	12	14540137	14387203	A	C	ENSG00000197837	H4C16	protein_coding			rna_seq	GeneMaskActiveScorer(requested_output=RNA_SEQ)	UBERON:0000995 total RNA-seq	-	total RNA-seq	UBERON:0000995	uterus	tissue	adult	encode	paired	FALSE				0.764715	0.968159	0.968159	chr12:13862915-14911491:.
chr12:95185312:A>C		rs61937925	12	95579088	95185312	A	C	ENSG00000111142	METAP2	protein_coding			rna_seq	GeneMaskActiveScorer(requested_output=RNA_SEQ)	UBERON:0000995 total RNA-seq	+	total RNA-seq	UBERON:0000995	uterus	tissue	adult	encode	paired	FALSE				0.726729	0.968159	0.968159	chr12:94661024-95709600:.
chr6:152323030:T>C		rs9479291	6	152644165	152323030	T	C	ENSG00000120279	MYCT1	protein_coding			rna_seq	GeneMaskActiveScorer(requested_output=RNA_SEQ)	UBERON:0000995 total RNA-seq	+	total RNA-seq	UBERON:0000995	uterus	tissue	adult	encode	paired	FALSE				0.724183	0.968159	0.968159	chr6:151798742-152847318:.
chr11:32331718:A>G		rs12280757	11	32353264	32331718	A	G	ENSG00000149100	EIF3M	protein_coding			rna_seq	GeneMaskActiveScorer(requested_output=RNA_SEQ)	UBERON:0000995 total RNA-seq	+	total RNA-seq	UBERON:0000995	uterus	tissue	adult	encode	paired	FALSE				0.722811	0.968159	0.968159	chr11:31807430-32856006:.
chr3:49147362:A>T		rs7645551	3	49184795	49147362	A	T	ENSG00000178035	IMPDH2	protein_coding			rna_seq	GeneMaskActiveScorer(requested_output=RNA_SEQ)	UBERON:0000995 total RNA-seq	-	total RNA-seq	UBERON:0000995	uterus	tissue	adult	encode	paired	FALSE				0.771414	0.968159	0.968159	chr3:48623074-49671650:.
chr13:49990370:C>G		rs12583652	13	50564506	49990370	C	G	ENSG00000102753	KPNA3	protein_coding			rna_seq	GeneMaskActiveScorer(requested_output=RNA_SEQ)	UBERON:0000995 total RNA-seq	-	total RNA-seq	UBERON:0000995	uterus	tissue	adult	encode	paired	FALSE				0.774096	0.968159	0.968159	chr13:49466082-50514658:.
chr19:17284030:A>G		rs66753001	19	17394839	17284030	A	G	ENSG00000269095	ENSG00000269095	protein_coding			rna_seq	GeneMaskActiveScorer(requested_output=RNA_SEQ)	UBERON:0000995 total RNA-seq	-	total RNA-seq	UBERON:0000995	uterus	tissue	adult	encode	paired	FALSE				0.764857	0.968159	0.968159	chr19:16759742-17808318:.
chr8:74383098:C>G		rs12546775	8	75295333	74383098	C	G	ENSG00000258677	ENSG00000258677	protein_coding			rna_seq	GeneMaskActiveScorer(requested_output=RNA_SEQ)	UBERON:0000995 total RNA-seq	-	total RNA-seq	UBERON:0000995	uterus	tissue	adult	encode	paired	FALSE				0.771952	0.968159	0.968159	chr8:73858810-74907386:.
chr12:95128513:A>G		rs10859837	12	95522289	95128513	A	G	ENSG00000111142	METAP2	protein_coding			rna_seq	GeneMaskActiveScorer(requested_output=RNA_SEQ)	UBERON:0000995 total RNA-seq	+	total RNA-seq	UBERON:0000995	uterus	tissue	adult	encode	paired	FALSE				0.720816	0.968159	0.968159	chr12:94604225-95652801:.
chr3:49878073:A>T		rs9862795	3	49915506	49878073	A	T	ENSG00000114383	TUSC2	protein_coding			rna_seq	GeneMaskActiveScorer(requested_output=RNA_SEQ)	UBERON:0000995 total RNA-seq	-	total RNA-seq	UBERON:0000995	uterus	tissue	adult	encode	paired	FALSE				0.775214	0.968159	0.968159	chr3:49353785-50402361:.
chr3:49505110:T>G		rs74471041	3	49542543	49505110	T	G	ENSG00000185909	KLHDC8B	protein_coding			rna_seq	GeneMaskActiveScorer(requested_output=RNA_SEQ)	UBERON:0000995 total RNA-seq	+	total RNA-seq	UBERON:0000995	uterus	tissue	adult	encode	paired	FALSE				0.717325	0.968159	0.968159	chr3:48980822-50029398:.
chr12:54023741:A>G		rs894738	12	54417525	54023741	A	G	ENSG00000012822	CALCOCO1	protein_coding			rna_seq	GeneMaskActiveScorer(requested_output=RNA_SEQ)	UBERON:0000995 gtex Uterus polyA plus RNA-seq	.	polyA plus RNA-seq	UBERON:0000995	uterus	tissue	adult	gtex	paired	FALSE			Uterus	2.14946	0.968159	0.968159	chr12:53499453-54548029:.
chr6:152233977:T>C		rs2296254	6	152555112	152233977	T	C	ENSG00000120279	MYCT1	protein_coding			rna_seq	GeneMaskActiveScorer(requested_output=RNA_SEQ)	UBERON:0000995 total RNA-seq	+	total RNA-seq	UBERON:0000995	uterus	tissue	adult	encode	paired	FALSE				0.728177	0.968159	0.968159	chr6:151709689-152758265:.
chr12:54013506:T>C		rs11170785	12	54407290	54013506	T	C	ENSG00000111481	COPZ1	protein_coding			rna_seq	GeneMaskActiveScorer(requested_output=RNA_SEQ)	UBERON:0000995 gtex Uterus polyA plus RNA-seq	.	polyA plus RNA-seq	UBERON:0000995	uterus	tissue	adult	gtex	paired	FALSE			Uterus	2.15435	0.968159	0.968159	chr12:53489218-54537794:.
chr14:92635906:T>C		rs17184313	14	93102251	92635906	T	C	ENSG00000066455	GOLGA5	protein_coding			rna_seq	GeneMaskActiveScorer(requested_output=RNA_SEQ)	UBERON:0000995 total RNA-seq	+	total RNA-seq	UBERON:0000995	uterus	tissue	adult	encode	paired	FALSE				0.709751	0.968159	0.968159	chr14:92111618-93160194:.
chr6:29947661:T>C		rs72845121	6	29915438	29947661	T	C	ENSG00000204681	GABBR1	protein_coding			rna_seq	GeneMaskActiveScorer(requested_output=RNA_SEQ)	UBERON:0000995 gtex Uterus polyA plus RNA-seq	.	polyA plus RNA-seq	UBERON:0000995	uterus	tissue	adult	gtex	paired	FALSE			Uterus	2.16869	0.968159	0.968159	chr6:29423373-30471949:.
chr8:74384827:C>G		rs10098296	8	75297062	74384827	C	G	ENSG00000258677	ENSG00000258677	protein_coding			rna_seq	GeneMaskActiveScorer(requested_output=RNA_SEQ)	UBERON:0000995 total RNA-seq	-	total RNA-seq	UBERON:0000995	uterus	tissue	adult	encode	paired	FALSE				0.77378	0.968159	0.968159	chr8:73860539-74909115:.
chr8:74387035:C>G		rs10113382	8	75299270	74387035	C	G	ENSG00000258677	ENSG00000258677	protein_coding			rna_seq	GeneMaskActiveScorer(requested_output=RNA_SEQ)	UBERON:0000995 total RNA-seq	-	total RNA-seq	UBERON:0000995	uterus	tissue	adult	encode	paired	FALSE				0.767651	0.968159	0.968159	chr8:73862747-74911323:.
chr12:15221696:T>C		rs6488766	12	15374630	15221696	T	C	ENSG00000246705	H2AJ	protein_coding			rna_seq	GeneMaskActiveScorer(requested_output=RNA_SEQ)	UBERON:0000995 total RNA-seq	+	total RNA-seq	UBERON:0000995	uterus	tissue	adult	encode	paired	FALSE				0.723659	0.968159	0.968159	chr12:14697408-15745984:.
chr6:152190183:A>T		rs2635458	6	152511318	152190183	A	T	ENSG00000120279	MYCT1	protein_coding			rna_seq	GeneMaskActiveScorer(requested_output=RNA_SEQ)	UBERON:0000995 total RNA-seq	+	total RNA-seq	UBERON:0000995	uterus	tissue	adult	encode	paired	FALSE				0.725493	0.968159	0.968159	chr6:151665895-152714471:.
chr10:88319957:T>G		rs10887801	10	90079714	88319957	T	G	ENSG00000289051	ENSG00000289051	protein_coding			rna_seq	GeneMaskActiveScorer(requested_output=RNA_SEQ)	UBERON:0000995 total RNA-seq	+	total RNA-seq	UBERON:0000995	uterus	tissue	adult	encode	paired	FALSE				0.727254	0.968159	0.968159	chr10:87795669-88844245:.
chr6:127172466:A>T		rs6569474	6	127493611	127172466	A	T	ENSG00000118518	RNF146	protein_coding			rna_seq	GeneMaskActiveScorer(requested_output=RNA_SEQ)	UBERON:0000995 total RNA-seq	+	total RNA-seq	UBERON:0000995	uterus	tissue	adult	encode	paired	FALSE				0.726069	0.968159	0.968159	chr6:126648178-127696754:.
chr6:151372274:A>G		rs9371510	6	151693409	151372274	A	G	ENSG00000219747	RPL32P16	processed_pseudogene			rna_seq	GeneMaskActiveScorer(requested_output=RNA_SEQ)	UBERON:0000995 gtex Uterus polyA plus RNA-seq	.	polyA plus RNA-seq	UBERON:0000995	uterus	tissue	adult	gtex	paired	FALSE			Uterus	2.13941	0.968159	0.968159	chr6:150847986-151896562:.
chr3:49169334:T>C		rs11130182	3	49206767	49169334	T	C	ENSG00000185909	KLHDC8B	protein_coding			rna_seq	GeneMaskActiveScorer(requested_output=RNA_SEQ)	UBERON:0000995 total RNA-seq	+	total RNA-seq	UBERON:0000995	uterus	tissue	adult	encode	paired	FALSE				0.724603	0.968159	0.968159	chr3:48645046-49693622:.
chr6:127134977:A>G		rs9491697	6	127456122	127134977	A	G	ENSG00000118518	RNF146	protein_coding			rna_seq	GeneMaskActiveScorer(requested_output=RNA_SEQ)	UBERON:0000995 total RNA-seq	+	total RNA-seq	UBERON:0000995	uterus	tissue	adult	encode	paired	FALSE				0.729365	0.968159	0.968159	chr6:126610689-127659265:.
chr12:95184108:T>C		rs4128507	12	95577884	95184108	T	C	ENSG00000111142	METAP2	protein_coding			rna_seq	GeneMaskActiveScorer(requested_output=RNA_SEQ)	UBERON:0000995 total RNA-seq	+	total RNA-seq	UBERON:0000995	uterus	tissue	adult	encode	paired	FALSE				0.726094	0.968159	0.968159	chr12:94659820-95708396:.
chr12:95189886:A>G		rs4762660	12	95583662	95189886	A	G	ENSG00000111142	METAP2	protein_coding			rna_seq	GeneMaskActiveScorer(requested_output=RNA_SEQ)	UBERON:0000995 total RNA-seq	+	total RNA-seq	UBERON:0000995	uterus	tissue	adult	encode	paired	FALSE				0.716755	0.968159	0.968159	chr12:94665598-95714174:.
chr12:95222833:A>G		rs923371	12	95616609	95222833	A	G	ENSG00000111142	METAP2	protein_coding			rna_seq	GeneMaskActiveScorer(requested_output=RNA_SEQ)	UBERON:0000995 total RNA-seq	+	total RNA-seq	UBERON:0000995	uterus	tissue	adult	encode	paired	FALSE				0.715973	0.968159	0.968159	chr12:94698545-95747121:.
chr3:49199006:T>G		rs6808036	3	49236439	49199006	T	G	ENSG00000178035	IMPDH2	protein_coding			rna_seq	GeneMaskActiveScorer(requested_output=RNA_SEQ)	UBERON:0000995 total RNA-seq	-	total RNA-seq	UBERON:0000995	uterus	tissue	adult	encode	paired	FALSE				0.773832	0.968159	0.968159	chr3:48674718-49723294:.
chr12:57073472:A>G		rs112596414	12	57467255	57073472	A	G	ENSG00000285133	ENSG00000285133	protein_coding			rna_seq	GeneMaskActiveScorer(requested_output=RNA_SEQ)	UBERON:0000995 total RNA-seq	-	total RNA-seq	UBERON:0000995	uterus	tissue	adult	encode	paired	FALSE				0.775781	0.968159	0.968159	chr12:56549184-57597760:.
chr12:15219128:T>G		rs12320285	12	15372062	15219128	T	G	ENSG00000246705	H2AJ	protein_coding			rna_seq	GeneMaskActiveScorer(requested_output=RNA_SEQ)	UBERON:0000995 total RNA-seq	+	total RNA-seq	UBERON:0000995	uterus	tissue	adult	encode	paired	FALSE				0.713712	0.968159	0.968159	chr12:14694840-15743416:.
chr12:15219128:T>G		rs12320285	12	15372062	15219128	T	G	ENSG00000197837	H4C16	protein_coding			rna_seq	GeneMaskActiveScorer(requested_output=RNA_SEQ)	UBERON:0000995 total RNA-seq	-	total RNA-seq	UBERON:0000995	uterus	tissue	adult	encode	paired	FALSE				0.767553	0.968159	0.968159	chr12:14694840-15743416:.
chr13:50008223:T>C		rs61961299	13	50582359	50008223	T	C	ENSG00000102753	KPNA3	protein_coding			rna_seq	GeneMaskActiveScorer(requested_output=RNA_SEQ)	UBERON:0000995 total RNA-seq	-	total RNA-seq	UBERON:0000995	uterus	tissue	adult	encode	paired	FALSE				0.774422	0.968159	0.968159	chr13:49483935-50532511:.
chr12:15250292:T>C		rs12309172	12	15403226	15250292	T	C	ENSG00000246705	H2AJ	protein_coding			rna_seq	GeneMaskActiveScorer(requested_output=RNA_SEQ)	UBERON:0000995 total RNA-seq	+	total RNA-seq	UBERON:0000995	uterus	tissue	adult	encode	paired	FALSE				0.729067	0.968159	0.968159	chr12:14726004-15774580:.
chr11:32310561:A>G		rs1022624	11	32332107	32310561	A	G	ENSG00000149100	EIF3M	protein_coding			rna_seq	GeneMaskActiveScorer(requested_output=RNA_SEQ)	UBERON:0000995 total RNA-seq	+	total RNA-seq	UBERON:0000995	uterus	tissue	adult	encode	paired	FALSE				0.716521	0.968159	0.968159	chr11:31786273-32834849:.
chr6:29841037:T>C		rs79287057	6	29808814	29841037	T	C	ENSG00000204681	GABBR1	protein_coding			rna_seq	GeneMaskActiveScorer(requested_output=RNA_SEQ)	UBERON:0000995 gtex Uterus polyA plus RNA-seq	.	polyA plus RNA-seq	UBERON:0000995	uterus	tissue	adult	gtex	paired	FALSE			Uterus	2.14065	0.968159	0.968159	chr6:29316749-30365325:.
chr3:49146522:A>C		rs36133651	3	49183955	49146522	A	C	ENSG00000185909	KLHDC8B	protein_coding			rna_seq	GeneMaskActiveScorer(requested_output=RNA_SEQ)	UBERON:0000995 total RNA-seq	+	total RNA-seq	UBERON:0000995	uterus	tissue	adult	encode	paired	FALSE				0.724958	0.968159	0.968159	chr3:48622234-49670810:.
chr8:99403308:A>G		rs3105183	8	100415536	99403308	A	G	ENSG00000164919	COX6C	protein_coding			rna_seq	GeneMaskActiveScorer(requested_output=RNA_SEQ)	UBERON:0000995 total RNA-seq	-	total RNA-seq	UBERON:0000995	uterus	tissue	adult	encode	paired	FALSE				0.766682	0.968159	0.968159	chr8:98879020-99927596:.
chr13:50010015:A>G		rs7984332	13	50584151	50010015	A	G	ENSG00000102753	KPNA3	protein_coding			rna_seq	GeneMaskActiveScorer(requested_output=RNA_SEQ)	UBERON:0000995 total RNA-seq	-	total RNA-seq	UBERON:0000995	uterus	tissue	adult	encode	paired	FALSE				0.77224	0.968159	0.968159	chr13:49485727-50534303:.
chr2:11544358:A>G		rs11692588	2	11684484	11544358	A	G	ENSG00000239899	RN7SL674P	misc_RNA			rna_seq	GeneMaskActiveScorer(requested_output=RNA_SEQ)	UBERON:0000995 total RNA-seq	+	total RNA-seq	UBERON:0000995	uterus	tissue	adult	encode	paired	FALSE				0.715763	0.968159	0.968159	chr2:11020070-12068646:.
chr3:49229339:T>C		rs4955432	3	49266772	49229339	T	C	ENSG00000178035	IMPDH2	protein_coding			rna_seq	GeneMaskActiveScorer(requested_output=RNA_SEQ)	UBERON:0000995 total RNA-seq	-	total RNA-seq	UBERON:0000995	uterus	tissue	adult	encode	paired	FALSE				0.772229	0.968159	0.968159	chr3:48705051-49753627:.
chr12:95171164:A>G		rs7136350	12	95564940	95171164	A	G	ENSG00000111142	METAP2	protein_coding			rna_seq	GeneMaskActiveScorer(requested_output=RNA_SEQ)	UBERON:0000995 total RNA-seq	+	total RNA-seq	UBERON:0000995	uterus	tissue	adult	encode	paired	FALSE				0.714287	0.968159	0.968159	chr12:94646876-95695452:.
chr11:32327407:T>G		rs11031718	11	32348953	32327407	T	G	ENSG00000149100	EIF3M	protein_coding			rna_seq	GeneMaskActiveScorer(requested_output=RNA_SEQ)	UBERON:0000995 total RNA-seq	+	total RNA-seq	UBERON:0000995	uterus	tissue	adult	encode	paired	FALSE				0.721456	0.968159	0.968159	chr11:31803119-32851695:.
chr8:41086597:T>C		rs10733198	8	40944116	41086597	T	C	ENSG00000104332	SFRP1	protein_coding			rna_seq	GeneMaskActiveScorer(requested_output=RNA_SEQ)	UBERON:0000995 total RNA-seq	-	total RNA-seq	UBERON:0000995	uterus	tissue	adult	encode	paired	FALSE				0.77063	0.968159	0.968159	chr8:40562309-41610885:.
chr12:15214835:A>G		rs7977262	12	15367769	15214835	A	G	ENSG00000134533	RERG	protein_coding			rna_seq	GeneMaskActiveScorer(requested_output=RNA_SEQ)	UBERON:0000995 total RNA-seq	-	total RNA-seq	UBERON:0000995	uterus	tissue	adult	encode	paired	FALSE				0.767822	0.968159	0.968159	chr12:14690547-15739123:.
chrX:70981218:A>G		rs5937046	X	70201068	70981218	A	G	ENSG00000082458	DLG3	protein_coding			rna_seq	GeneMaskActiveScorer(requested_output=RNA_SEQ)	UBERON:0000995 total RNA-seq	+	total RNA-seq	UBERON:0000995	uterus	tissue	adult	encode	paired	FALSE				0.716214	0.968159	0.968159	chrX:70456930-71505506:.
chr6:32389044:T>G		rs115797804	6	32356821	32389044	T	G	ENSG00000204310	AGPAT1	protein_coding			rna_seq	GeneMaskActiveScorer(requested_output=RNA_SEQ)	UBERON:0000995 gtex Uterus polyA plus RNA-seq	.	polyA plus RNA-seq	UBERON:0000995	uterus	tissue	adult	gtex	paired	FALSE			Uterus	2.15523	0.968159	0.968159	chr6:31864756-32913332:.
chr8:74383099:A>T		rs67169113	8	75295334	74383099	A	T	ENSG00000258677	ENSG00000258677	protein_coding			rna_seq	GeneMaskActiveScorer(requested_output=RNA_SEQ)	UBERON:0000995 total RNA-seq	-	total RNA-seq	UBERON:0000995	uterus	tissue	adult	encode	paired	FALSE				0.774248	0.968159	0.968159	chr8:73858811-74907387:.
chr3:49445760:T>C		rs138084484	3	49483193	49445760	T	C	ENSG00000178035	IMPDH2	protein_coding			rna_seq	GeneMaskActiveScorer(requested_output=RNA_SEQ)	UBERON:0000995 total RNA-seq	-	total RNA-seq	UBERON:0000995	uterus	tissue	adult	encode	paired	FALSE				0.765122	0.968159	0.968159	chr3:48921472-49970048:.
chr6:29822986:A>C		rs7769235	6	29790763	29822986	A	C	ENSG00000204681	GABBR1	protein_coding			rna_seq	GeneMaskActiveScorer(requested_output=RNA_SEQ)	UBERON:0000995 gtex Uterus polyA plus RNA-seq	.	polyA plus RNA-seq	UBERON:0000995	uterus	tissue	adult	gtex	paired	FALSE			Uterus	2.14084	0.968159	0.968159	chr6:29298698-30347274:.
chr3:49107871:A>G		rs4955411	3	49145304	49107871	A	G	ENSG00000178035	IMPDH2	protein_coding			rna_seq	GeneMaskActiveScorer(requested_output=RNA_SEQ)	UBERON:0000995 total RNA-seq	-	total RNA-seq	UBERON:0000995	uterus	tissue	adult	encode	paired	FALSE				0.765267	0.968159	0.968159	chr3:48583583-49632159:.
chr3:49345745:A>G		rs4955425	3	49383178	49345745	A	G	ENSG00000182179	UBA7	protein_coding			rna_seq	GeneMaskActiveScorer(requested_output=RNA_SEQ)	UBERON:0000995 gtex Uterus polyA plus RNA-seq	.	polyA plus RNA-seq	UBERON:0000995	uterus	tissue	adult	gtex	paired	FALSE			Uterus	2.15739	0.968159	0.968159	chr3:48821457-49870033:.
chr12:95298129:A>T		rs10859868	12	95691905	95298129	A	T	ENSG00000111142	METAP2	protein_coding			rna_seq	GeneMaskActiveScorer(requested_output=RNA_SEQ)	UBERON:0000995 total RNA-seq	+	total RNA-seq	UBERON:0000995	uterus	tissue	adult	encode	paired	FALSE				0.72316	0.968159	0.968159	chr12:94773841-95822417:.
chr19:17278895:A>G		rs8170	19	17389704	17278895	A	G	ENSG00000269095	ENSG00000269095	protein_coding			rna_seq	GeneMaskActiveScorer(requested_output=RNA_SEQ)	UBERON:0000995 total RNA-seq	-	total RNA-seq	UBERON:0000995	uterus	tissue	adult	encode	paired	FALSE				0.775891	0.968159	0.968159	chr19:16754607-17803183:.
chr5:134508253:A>C		rs77014415	5	133843944	134508253	A	C	ENSG00000266751	MIR3661	miRNA			rna_seq	GeneMaskActiveScorer(requested_output=RNA_SEQ)	UBERON:0000995 gtex Uterus polyA plus RNA-seq	.	polyA plus RNA-seq	UBERON:0000995	uterus	tissue	adult	gtex	paired	FALSE			Uterus	2.15474	0.968159	0.968159	chr5:133983965-135032541:.
chr5:134508253:A>C		rs77014415	5	133843944	134508253	A	C	ENSG00000213585	VDAC1	protein_coding			rna_seq	GeneMaskActiveScorer(requested_output=RNA_SEQ)	UBERON:0000995 total RNA-seq	-	total RNA-seq	UBERON:0000995	uterus	tissue	adult	encode	paired	FALSE				0.772707	0.968159	0.968159	chr5:133983965-135032541:.
chr12:15338889:T>G		rs11831965	12	15491823	15338889	T	G	ENSG00000151491	EPS8	protein_coding			rna_seq	GeneMaskActiveScorer(requested_output=RNA_SEQ)	UBERON:0000995 total RNA-seq	-	total RNA-seq	UBERON:0000995	uterus	tissue	adult	encode	paired	FALSE				0.767215	0.968159	0.968159	chr12:14814601-15863177:.
chr8:41086535:T>C		rs10106441	8	40944054	41086535	T	C	ENSG00000158669	GPAT4	protein_coding			rna_seq	GeneMaskActiveScorer(requested_output=RNA_SEQ)	UBERON:0000995 total RNA-seq	+	total RNA-seq	UBERON:0000995	uterus	tissue	adult	encode	paired	FALSE				0.715779	0.968159	0.968159	chr8:40562247-41610823:.
chr3:49840962:A>G		rs1996664	3	49878395	49840962	A	G	ENSG00000114383	TUSC2	protein_coding			rna_seq	GeneMaskActiveScorer(requested_output=RNA_SEQ)	UBERON:0000995 total RNA-seq	-	total RNA-seq	UBERON:0000995	uterus	tissue	adult	encode	paired	FALSE				0.773055	0.968159	0.968159	chr3:49316674-50365250:.
chr15:40068971:T>C		rs2412478	15	40361172	40068971	T	C	ENSG00000252714	RNA5SP392	rRNA_pseudogene			rna_seq	GeneMaskActiveScorer(requested_output=RNA_SEQ)	UBERON:0000995 gtex Uterus polyA plus RNA-seq	.	polyA plus RNA-seq	UBERON:0000995	uterus	tissue	adult	gtex	paired	FALSE			Uterus	2.14872	0.968159	0.968159	chr15:39544683-40593259:.
chr8:41082451:A>G		rs7003509	8	40939970	41082451	A	G	ENSG00000158669	GPAT4	protein_coding			rna_seq	GeneMaskActiveScorer(requested_output=RNA_SEQ)	UBERON:0000995 total RNA-seq	+	total RNA-seq	UBERON:0000995	uterus	tissue	adult	encode	paired	FALSE				0.728771	0.968159	0.968159	chr8:40558163-41606739:.
chr8:41086597:T>C		rs10733198	8	40944116	41086597	T	C	ENSG00000158669	GPAT4	protein_coding			rna_seq	GeneMaskActiveScorer(requested_output=RNA_SEQ)	UBERON:0000995 total RNA-seq	+	total RNA-seq	UBERON:0000995	uterus	tissue	adult	encode	paired	FALSE				0.723693	0.968159	0.968159	chr8:40562309-41610885:.
chr6:29816297:A>G		rs67281546	6	29784074	29816297	A	G	ENSG00000281831	HCP5B	lncRNA			rna_seq	GeneMaskLFCScorer(requested_output=RNA_SEQ)	UBERON:0000995 total RNA-seq	-	total RNA-seq	UBERON:0000995	uterus	tissue	adult	encode	paired	FALSE				-0.0038147	-0.967613	0.967613	chr6:29292009-30340585:.
chr8:74410250:T>C		rs6996800	8	75322485	74410250	T	C	ENSG00000212485	RNU6-1197P	snRNA			rna_seq	GeneMaskLFCScorer(requested_output=RNA_SEQ)	UBERON:0000995 total RNA-seq	+	total RNA-seq	UBERON:0000995	uterus	tissue	adult	encode	paired	FALSE				-0.00456953	-0.967613	0.967613	chr8:73885962-74934538:.
chrX:71055982:A>C		rs6653179	X	70275832	71055982	A	C	ENSG00000199751	Y_RNA	misc_RNA			rna_seq	GeneMaskLFCScorer(requested_output=RNA_SEQ)	UBERON:0000995 gtex Uterus polyA plus RNA-seq	.	polyA plus RNA-seq	UBERON:0000995	uterus	tissue	adult	gtex	paired	FALSE			Uterus	-0.00514555	-0.967613	0.967613	chrX:70531694-71580270:.
chr3:49393450:A>G		rs62259944	3	49430883	49393450	A	G	ENSG00000264633	MIR4271	miRNA			rna_seq	GeneMaskLFCScorer(requested_output=RNA_SEQ)	UBERON:0000995 total RNA-seq	+	total RNA-seq	UBERON:0000995	uterus	tissue	adult	encode	paired	FALSE				-0.00459194	-0.967613	0.967613	chr3:48869162-49917738:.
chr3:49889180:C>G		rs7627864	3	49926613	49889180	C	G	ENSG00000004838	ZMYND10	protein_coding			rna_seq	GeneMaskLFCScorer(requested_output=RNA_SEQ)	UBERON:0000995 total RNA-seq	-	total RNA-seq	UBERON:0000995	uterus	tissue	adult	encode	paired	FALSE				-0.00382376	-0.967613	0.967613	chr3:49364892-50413468:.
chr17:48309587:C>G		rs9890488	17	46386949	48309587	C	G	ENSG00000136436	CALCOCO2	protein_coding			rna_seq	GeneMaskLFCScorer(requested_output=RNA_SEQ)	UBERON:0000995 total RNA-seq	+	total RNA-seq	UBERON:0000995	uterus	tissue	adult	encode	paired	FALSE				-0.0045898	-0.967613	0.967613	chr17:47785299-48833875:.
chr6:73739273:A>G		rs2173853	6	74448996	73739273	A	G	ENSG00000231652	CD109-AS1	lncRNA			rna_seq	GeneMaskLFCScorer(requested_output=RNA_SEQ)	UBERON:0000995 total RNA-seq	-	total RNA-seq	UBERON:0000995	uterus	tissue	adult	encode	paired	FALSE				-0.00380754	-0.967613	0.967613	chr6:73214985-74263561:.
chr11:30185692:A>G		rs7122731	11	30207239	30185692	A	G	ENSG00000182255	KCNA4	protein_coding			rna_seq	GeneMaskLFCScorer(requested_output=RNA_SEQ)	UBERON:0000995 total RNA-seq	-	total RNA-seq	UBERON:0000995	uterus	tissue	adult	encode	paired	FALSE				-0.00379348	-0.967613	0.967613	chr11:29661404-30709980:.
chr22:32712995:T>C		rs7286819	22	33108981	32712995	T	C	ENSG00000228622	ENSG00000228622	lncRNA			rna_seq	GeneMaskLFCScorer(requested_output=RNA_SEQ)	UBERON:0000995 gtex Uterus polyA plus RNA-seq	.	polyA plus RNA-seq	UBERON:0000995	uterus	tissue	adult	gtex	paired	FALSE			Uterus	-0.00513125	-0.967613	0.967613	chr22:32188707-33237283:.
chr2:27010991:T>C		rs13032100	2	27233859	27010991	T	C	ENSG00000229122	AGBL5-IT1	lncRNA			rna_seq	GeneMaskLFCScorer(requested_output=RNA_SEQ)	UBERON:0000995 gtex Uterus polyA plus RNA-seq	.	polyA plus RNA-seq	UBERON:0000995	uterus	tissue	adult	gtex	paired	FALSE			Uterus	-0.00513816	-0.967613	0.967613	chr2:26486703-27535279:.
chr17:20174824:T>C		rs1859407	17	20078137	20174824	T	C	ENSG00000252971	RNU6-1057P	snRNA			rna_seq	GeneMaskLFCScorer(requested_output=RNA_SEQ)	UBERON:0000995 total RNA-seq	+	total RNA-seq	UBERON:0000995	uterus	tissue	adult	encode	paired	FALSE				-0.0045619	-0.967613	0.967613	chr17:19650536-20699112:.
chr8:11077856:T>C		rs4545055	8	10935366	11077856	T	C	ENSG00000280294	ENSG00000280294	TEC			rna_seq	GeneMaskLFCScorer(requested_output=RNA_SEQ)	UBERON:0000995 total RNA-seq	-	total RNA-seq	UBERON:0000995	uterus	tissue	adult	encode	paired	FALSE				-0.00379276	-0.967613	0.967613	chr8:10553568-11602144:.
chr17:48309587:C>G		rs9890488	17	46386949	48309587	C	G	ENSG00000159184	HOXB13	protein_coding			rna_seq	GeneMaskLFCScorer(requested_output=RNA_SEQ)	UBERON:0000995 total RNA-seq	-	total RNA-seq	UBERON:0000995	uterus	tissue	adult	encode	paired	FALSE				-0.00379419	-0.967613	0.967613	chr17:47785299-48833875:.
chr12:95144831:A>G		rs61937896	12	95538607	95144831	A	G	ENSG00000241556	RPL29P26	processed_pseudogene			rna_seq	GeneMaskLFCScorer(requested_output=RNA_SEQ)	UBERON:0000995 total RNA-seq	-	total RNA-seq	UBERON:0000995	uterus	tissue	adult	encode	paired	FALSE				-0.00379324	-0.967613	0.967613	chr12:94620543-95669119:.
chr8:10736964:A>C		rs4841436	8	10594474	10736964	A	C	ENSG00000171056	SOX7	protein_coding			rna_seq	GeneMaskLFCScorer(requested_output=RNA_SEQ)	UBERON:0000995 total RNA-seq	-	total RNA-seq	UBERON:0000995	uterus	tissue	adult	encode	paired	FALSE				-0.00379753	-0.967613	0.967613	chr8:10212676-11261252:.
chr6:34248648:T>C		rs77988055	6	34216425	34248648	T	C	ENSG00000096395	MLN	protein_coding			rna_seq	GeneMaskLFCScorer(requested_output=RNA_SEQ)	UBERON:0000995 gtex Uterus polyA plus RNA-seq	.	polyA plus RNA-seq	UBERON:0000995	uterus	tissue	adult	gtex	paired	FALSE			Uterus	-0.00515509	-0.967613	0.967613	chr6:33724360-34772936:.
chr2:27036926:A>G		rs13021112	2	27259794	27036926	A	G	ENSG00000225378	ENSG00000225378	lncRNA			rna_seq	GeneMaskLFCScorer(requested_output=RNA_SEQ)	UBERON:0000995 total RNA-seq	-	total RNA-seq	UBERON:0000995	uterus	tissue	adult	encode	paired	FALSE				-0.00379992	-0.967613	0.967613	chr2:26512638-27561214:.
chr19:46997093:T>G		rs7248133	19	47500350	46997093	T	G	ENSG00000265134	MIR3190	miRNA			rna_seq	GeneMaskLFCScorer(requested_output=RNA_SEQ)	UBERON:0000995 gtex Uterus polyA plus RNA-seq	.	polyA plus RNA-seq	UBERON:0000995	uterus	tissue	adult	gtex	paired	FALSE			Uterus	-0.0051527	-0.967613	0.967613	chr19:46472805-47521381:.
chr1:22237697:A>G		rs2807327	1	22564190	22237697	A	G	ENSG00000133216	EPHB2	protein_coding			rna_seq	GeneMaskLFCScorer(requested_output=RNA_SEQ)	UBERON:0000995 total RNA-seq	+	total RNA-seq	UBERON:0000995	uterus	tissue	adult	encode	paired	FALSE				-0.00456953	-0.967613	0.967613	chr1:21713409-22761985:.
chr4:101347783:T>C		rs2850328	4	102268940	101347783	T	C	ENSG00000138814	PPP3CA	protein_coding			rna_seq	GeneMaskLFCScorer(requested_output=RNA_SEQ)	UBERON:0000995 total RNA-seq	-	total RNA-seq	UBERON:0000995	uterus	tissue	adult	encode	paired	FALSE				-0.00379743	-0.967613	0.967613	chr4:100823495-101872071:.
chr6:127125465:C>G		rs9482771	6	127446610	127125465	C	G	ENSG00000293084	ENSG00000293084	lncRNA			rna_seq	GeneMaskLFCScorer(requested_output=RNA_SEQ)	UBERON:0000995 gtex Uterus polyA plus RNA-seq	.	polyA plus RNA-seq	UBERON:0000995	uterus	tissue	adult	gtex	paired	FALSE			Uterus	-0.00515795	-0.967613	0.967613	chr6:126601177-127649753:.
chr8:10234819:A>G		rs35451364	8	10092329	10234819	A	G	ENSG00000207701	MIR597	miRNA			rna_seq	GeneMaskLFCScorer(requested_output=RNA_SEQ)	UBERON:0000995 total RNA-seq	+	total RNA-seq	UBERON:0000995	uterus	tissue	adult	encode	paired	FALSE				-0.00456929	-0.967613	0.967613	chr8:9710531-10759107:.
chr6:74079801:A>G		rs9443011	6	74789517	74079801	A	G	ENSG00000218459	RPS27P15	processed_pseudogene			rna_seq	GeneMaskLFCScorer(requested_output=RNA_SEQ)	UBERON:0000995 gtex Uterus polyA plus RNA-seq	.	polyA plus RNA-seq	UBERON:0000995	uterus	tissue	adult	gtex	paired	FALSE			Uterus	-0.00517034	-0.967613	0.967613	chr6:73555513-74604089:.
chr15:40068113:T>C		rs11638521	15	40360314	40068113	T	C	ENSG00000275636	ENSG00000275636	lncRNA			rna_seq	GeneMaskLFCScorer(requested_output=RNA_SEQ)	UBERON:0000995 gtex Uterus polyA plus RNA-seq	.	polyA plus RNA-seq	UBERON:0000995	uterus	tissue	adult	gtex	paired	FALSE			Uterus	-0.00515795	-0.967613	0.967613	chr15:39543825-40592401:.
chr10:88442684:T>G		rs10749586	10	90202441	88442684	T	G	ENSG00000204022	LIPJ	protein_coding			rna_seq	GeneMaskLFCScorer(requested_output=RNA_SEQ)	UBERON:0000995 total RNA-seq	+	total RNA-seq	UBERON:0000995	uterus	tissue	adult	encode	paired	FALSE				-0.00456715	-0.967613	0.967613	chr10:87918396-88966972:.
chr8:99526903:A>C		rs12549477	8	100539131	99526903	A	C	ENSG00000216069	MIR875	miRNA			rna_seq	GeneMaskLFCScorer(requested_output=RNA_SEQ)	UBERON:0000995 gtex Uterus polyA plus RNA-seq	.	polyA plus RNA-seq	UBERON:0000995	uterus	tissue	adult	gtex	paired	FALSE			Uterus	-0.00516796	-0.967613	0.967613	chr8:99002615-100051191:.
chr13:49903189:T>C		rs75154776	13	50477325	49903189	T	C	ENSG00000273612	ENSG00000273612	misc_RNA			rna_seq	GeneMaskLFCScorer(requested_output=RNA_SEQ)	UBERON:0000995 gtex Uterus polyA plus RNA-seq	.	polyA plus RNA-seq	UBERON:0000995	uterus	tissue	adult	gtex	paired	FALSE			Uterus	-0.00513828	-0.967613	0.967613	chr13:49378901-50427477:.
chr8:99238256:A>G		rs6990637	8	100250484	99238256	A	G	ENSG00000254312	MRPL57P7	processed_pseudogene			rna_seq	GeneMaskLFCScorer(requested_output=RNA_SEQ)	UBERON:0000995 total RNA-seq	-	total RNA-seq	UBERON:0000995	uterus	tissue	adult	encode	paired	FALSE				-0.00379372	-0.967613	0.967613	chr8:98713968-99762544:.
chr13:50387357:C>G		rs471315	13	50961493	50387357	C	G	ENSG00000274878	ENSG00000274878	misc_RNA			rna_seq	GeneMaskLFCScorer(requested_output=RNA_SEQ)	UBERON:0000995 gtex Uterus polyA plus RNA-seq	.	polyA plus RNA-seq	UBERON:0000995	uterus	tissue	adult	gtex	paired	FALSE			Uterus	-0.00513911	-0.967613	0.967613	chr13:49863069-50911645:.
chr17:48288515:A>G		rs142408093	17	46365877	48288515	A	G	ENSG00000273750	ENSG00000273750	misc_RNA			rna_seq	GeneMaskLFCScorer(requested_output=RNA_SEQ)	UBERON:0000995 gtex Uterus polyA plus RNA-seq	.	polyA plus RNA-seq	UBERON:0000995	uterus	tissue	adult	gtex	paired	FALSE			Uterus	-0.00515699	-0.967613	0.967613	chr17:47764227-48812803:.
chr10:74140706:A>G		rs35601073	10	75900464	74140706	A	G	ENSG00000252072	RNA5SP320	rRNA_pseudogene			rna_seq	GeneMaskLFCScorer(requested_output=RNA_SEQ)	UBERON:0000995 gtex Uterus polyA plus RNA-seq	.	polyA plus RNA-seq	UBERON:0000995	uterus	tissue	adult	gtex	paired	FALSE			Uterus	-0.00516128	-0.967613	0.967613	chr10:73616418-74664994:.
chr1:172298279:T>C		rs2757493	1	172267419	172298279	T	C	ENSG00000287336	ENSG00000287336	lncRNA			rna_seq	GeneMaskLFCScorer(requested_output=RNA_SEQ)	UBERON:0000995 total RNA-seq	-	total RNA-seq	UBERON:0000995	uterus	tissue	adult	encode	paired	FALSE				-0.0038147	-0.967613	0.967613	chr1:171773991-172822567:.
chrX:71059642:A>C		rs6780	X	70279492	71059642	A	C	ENSG00000212605	RNU1-56P	snRNA			rna_seq	GeneMaskLFCScorer(requested_output=RNA_SEQ)	UBERON:0000995 total RNA-seq	-	total RNA-seq	UBERON:0000995	uterus	tissue	adult	encode	paired	FALSE				-0.00381756	-0.967613	0.967613	chrX:70535354-71583930:.
chr3:49630258:T>C		rs9883000	3	49667691	49630258	T	C	ENSG00000234667	ACTL11P	unitary_pseudogene			rna_seq	GeneMaskLFCScorer(requested_output=RNA_SEQ)	UBERON:0000995 gtex Uterus polyA plus RNA-seq	.	polyA plus RNA-seq	UBERON:0000995	uterus	tissue	adult	gtex	paired	FALSE			Uterus	-0.00514793	-0.967613	0.967613	chr3:49105970-50154546:.
chr13:50400779:T>C		rs9568404	13	50974915	50400779	T	C	ENSG00000275559	ENSG00000275559	misc_RNA			rna_seq	GeneMaskLFCScorer(requested_output=RNA_SEQ)	UBERON:0000995 gtex Uterus polyA plus RNA-seq	.	polyA plus RNA-seq	UBERON:0000995	uterus	tissue	adult	gtex	paired	FALSE			Uterus	-0.0051496	-0.967613	0.967613	chr13:49876491-50925067:.
chr9:22077086:A>C		rs10811652	9	22077085	22077086	A	C	ENSG00000274055	ENSG00000274055	misc_RNA			rna_seq	GeneMaskLFCScorer(requested_output=RNA_SEQ)	UBERON:0000995 total RNA-seq	+	total RNA-seq	UBERON:0000995	uterus	tissue	adult	encode	paired	FALSE				-0.00456715	-0.967613	0.967613	chr9:21552798-22601374:.
chr2:202680404:A>T		rs113138131	2	203545127	202680404	A	T	ENSG00000264275	RN7SL753P	misc_RNA			rna_seq	GeneMaskLFCScorer(requested_output=RNA_SEQ)	UBERON:0000995 gtex Uterus polyA plus RNA-seq	.	polyA plus RNA-seq	UBERON:0000995	uterus	tissue	adult	gtex	paired	FALSE			Uterus	-0.00513363	-0.967613	0.967613	chr2:202156116-203204692:.
chr12:95221177:T>C		rs10859853	12	95614953	95221177	T	C	ENSG00000265917	MIR3685	miRNA			rna_seq	GeneMaskLFCScorer(requested_output=RNA_SEQ)	UBERON:0000995 total RNA-seq	+	total RNA-seq	UBERON:0000995	uterus	tissue	adult	encode	paired	FALSE				-0.00457478	-0.967613	0.967613	chr12:94696889-95745465:.
chr9:22124451:A>G		rs10757277	9	22124450	22124451	A	G	ENSG00000274055	ENSG00000274055	misc_RNA			rna_seq	GeneMaskLFCScorer(requested_output=RNA_SEQ)	UBERON:0000995 gtex Uterus polyA plus RNA-seq	.	polyA plus RNA-seq	UBERON:0000995	uterus	tissue	adult	gtex	paired	FALSE			Uterus	-0.00514841	-0.967613	0.967613	chr9:21600163-22648739:.
chr9:22072639:A>G		rs9632885	9	22072638	22072639	A	G	ENSG00000147883	CDKN2B	protein_coding			rna_seq	GeneMaskLFCScorer(requested_output=RNA_SEQ)	UBERON:0000995 total RNA-seq	-	total RNA-seq	UBERON:0000995	uterus	tissue	adult	encode	paired	FALSE				-0.00381613	-0.967613	0.967613	chr9:21548351-22596927:.
chr3:49434089:C>G		rs6805609	3	49471522	49434089	C	G	ENSG00000225399	ENSG00000225399	lncRNA			rna_seq	GeneMaskLFCScorer(requested_output=RNA_SEQ)	UBERON:0000995 total RNA-seq	+	total RNA-seq	UBERON:0000995	uterus	tissue	adult	encode	paired	FALSE				-0.00455856	-0.967613	0.967613	chr3:48909801-49958377:.
chr13:50428144:T>C		rs8000921	13	51002280	50428144	T	C	ENSG00000286191	ENSG00000286191	lncRNA			rna_seq	GeneMaskLFCScorer(requested_output=RNA_SEQ)	UBERON:0000995 total RNA-seq	-	total RNA-seq	UBERON:0000995	uterus	tissue	adult	encode	paired	FALSE				-0.00380135	-0.967613	0.967613	chr13:49903856-50952432:.
chr8:10780042:A>G		rs7814142	8	10637552	10780042	A	G	ENSG00000171056	SOX7	protein_coding			rna_seq	GeneMaskLFCScorer(requested_output=RNA_SEQ)	UBERON:0000995 total RNA-seq	-	total RNA-seq	UBERON:0000995	uterus	tissue	adult	encode	paired	FALSE				-0.00379467	-0.967613	0.967613	chr8:10255754-11304330:.
chr19:8704019:T>C		rs111407982	19	8814367	8704019	T	C	ENSG00000265390	MIR4999	miRNA			rna_seq	GeneMaskLFCScorer(requested_output=RNA_SEQ)	UBERON:0000995 total RNA-seq	-	total RNA-seq	UBERON:0000995	uterus	tissue	adult	encode	paired	FALSE				-0.00380564	-0.967613	0.967613	chr19:8179731-9228307:.
chr12:57042961:T>C		rs73114459	12	57436745	57042961	T	C	ENSG00000258679	ENSG00000258679	transcribed_processed_pseudogene			rna_seq	GeneMaskLFCScorer(requested_output=RNA_SEQ)	UBERON:0000995 gtex Uterus polyA plus RNA-seq	.	polyA plus RNA-seq	UBERON:0000995	uterus	tissue	adult	gtex	paired	FALSE			Uterus	-0.00514937	-0.967613	0.967613	chr12:56518673-57567249:.
chr15:40072727:T>C		rs7162269	15	40364928	40072727	T	C	ENSG00000244705	RPLP0P10	processed_pseudogene			rna_seq	GeneMaskLFCScorer(requested_output=RNA_SEQ)	UBERON:0000995 gtex Uterus polyA plus RNA-seq	.	polyA plus RNA-seq	UBERON:0000995	uterus	tissue	adult	gtex	paired	FALSE			Uterus	-0.00516176	-0.967613	0.967613	chr15:39548439-40597015:.
chr17:48213942:A>G		rs7225140	17	46291304	48213942	A	G	ENSG00000234494	SP2-AS1	lncRNA			rna_seq	GeneMaskLFCScorer(requested_output=RNA_SEQ)	UBERON:0000995 total RNA-seq	-	total RNA-seq	UBERON:0000995	uterus	tissue	adult	encode	paired	FALSE				-0.00379372	-0.967613	0.967613	chr17:47689654-48738230:.
chr3:49953994:A>G		rs62262106	3	49991427	49953994	A	G	ENSG00000179564	LSMEM2	protein_coding			rna_seq	GeneMaskLFCScorer(requested_output=RNA_SEQ)	UBERON:0000995 total RNA-seq	+	total RNA-seq	UBERON:0000995	uterus	tissue	adult	encode	paired	FALSE				-0.0045743	-0.967613	0.967613	chr3:49429706-50478282:.
chr12:57018330:A>T		rs149369129	12	57412114	57018330	A	T	ENSG00000207031	SNORD59A	snoRNA			rna_seq	GeneMaskLFCScorer(requested_output=RNA_SEQ)	UBERON:0000995 total RNA-seq	-	total RNA-seq	UBERON:0000995	uterus	tissue	adult	encode	paired	FALSE				-0.00381207	-0.967613	0.967613	chr12:56494042-57542618:.
chr2:26988344:A>G		rs722911	2	27211212	26988344	A	G	ENSG00000115155	OTOF	protein_coding			rna_seq	GeneMaskLFCScorer(requested_output=RNA_SEQ)	UBERON:0000995 gtex Uterus polyA plus RNA-seq	.	polyA plus RNA-seq	UBERON:0000995	uterus	tissue	adult	gtex	paired	FALSE			Uterus	-0.00515795	-0.967613	0.967613	chr2:26464056-27512632:.
chr1:172126960:A>G		rs61807784	1	172096100	172126960	A	G	ENSG00000213060	ENSG00000213060	processed_pseudogene			rna_seq	GeneMaskLFCScorer(requested_output=RNA_SEQ)	UBERON:0000995 total RNA-seq	+	total RNA-seq	UBERON:0000995	uterus	tissue	adult	encode	paired	FALSE				-0.00458241	-0.967613	0.967613	chr1:171602672-172651248:.
chr6:151523515:A>G		rs2001575	6	151844650	151523515	A	G	ENSG00000252615	Y_RNA	misc_RNA			rna_seq	GeneMaskLFCScorer(requested_output=RNA_SEQ)	UBERON:0000995 total RNA-seq	-	total RNA-seq	UBERON:0000995	uterus	tissue	adult	encode	paired	FALSE				-0.00380421	-0.967613	0.967613	chr6:150999227-152047803:.
chr6:29943827:A>C		rs77467746	6	29911604	29943827	A	C	ENSG00000281831	HCP5B	lncRNA			rna_seq	GeneMaskLFCScorer(requested_output=RNA_SEQ)	UBERON:0000995 gtex Uterus polyA plus RNA-seq	.	polyA plus RNA-seq	UBERON:0000995	uterus	tissue	adult	gtex	paired	FALSE			Uterus	-0.00516748	-0.967613	0.967613	chr6:29419539-30468115:.
chr6:170067430:T>C		rs7764906	6	170382654	170067430	T	C	ENSG00000288959	ENSG00000288959	lncRNA			rna_seq	GeneMaskLFCScorer(requested_output=RNA_SEQ)	UBERON:0000995 gtex Uterus polyA plus RNA-seq	.	polyA plus RNA-seq	UBERON:0000995	uterus	tissue	adult	gtex	paired	FALSE			Uterus	-0.00513411	-0.967613	0.967613	chr6:169543142-170591718:.
chr6:151479572:A>T		rs9383904	6	151800707	151479572	A	T	ENSG00000223039	RN7SKP268	misc_RNA			rna_seq	GeneMaskLFCScorer(requested_output=RNA_SEQ)	UBERON:0000995 total RNA-seq	+	total RNA-seq	UBERON:0000995	uterus	tissue	adult	encode	paired	FALSE				-0.00455976	-0.967613	0.967613	chr6:150955284-152003860:.
chrX:70972534:A>G		rs12843049	X	70192384	70972534	A	G	ENSG00000243468	INGX	transcribed_processed_pseudogene			rna_seq	GeneMaskLFCScorer(requested_output=RNA_SEQ)	UBERON:0000995 total RNA-seq	-	total RNA-seq	UBERON:0000995	uterus	tissue	adult	encode	paired	FALSE				-0.00381804	-0.967613	0.967613	chrX:70448246-71496822:.
chr12:57048782:A>C		rs3782330	12	57442566	57048782	A	C	ENSG00000285133	ENSG00000285133	protein_coding			rna_seq	GeneMaskLFCScorer(requested_output=RNA_SEQ)	UBERON:0000995 total RNA-seq	-	total RNA-seq	UBERON:0000995	uterus	tissue	adult	encode	paired	FALSE				-0.00379579	-0.967613	0.967613	chr12:56524494-57573070:.
chr19:17252635:C>G		rs68179022	19	17363444	17252635	C	G	ENSG00000269736	ENSG00000269736	lncRNA			rna_seq	GeneMaskLFCScorer(requested_output=RNA_SEQ)	UBERON:0000995 gtex Uterus polyA plus RNA-seq	.	polyA plus RNA-seq	UBERON:0000995	uterus	tissue	adult	gtex	paired	FALSE			Uterus	-0.0051527	-0.967613	0.967613	chr19:16728347-17776923:.
chr17:48203301:A>G		rs8069064	17	46280663	48203301	A	G	ENSG00000120068	HOXB8	protein_coding			rna_seq	GeneMaskLFCScorer(requested_output=RNA_SEQ)	UBERON:0000995 total RNA-seq	-	total RNA-seq	UBERON:0000995	uterus	tissue	adult	encode	paired	FALSE				-0.00380635	-0.967613	0.967613	chr17:47679013-48727589:.
chr6:73720669:A>C		rs9446995	6	74430392	73720669	A	C	ENSG00000290002	ENSG00000290002	lncRNA			rna_seq	GeneMaskLFCScorer(requested_output=RNA_SEQ)	UBERON:0000995 total RNA-seq	-	total RNA-seq	UBERON:0000995	uterus	tissue	adult	encode	paired	FALSE				-0.00379324	-0.967613	0.967613	chr6:73196381-74244957:.
chr6:19807944:A>G		rs73376681	6	19808175	19807944	A	G	ENSG00000286590	ENSG00000286590	lncRNA			rna_seq	GeneMaskLFCScorer(requested_output=RNA_SEQ)	UBERON:0000995 gtex Uterus polyA plus RNA-seq	.	polyA plus RNA-seq	UBERON:0000995	uterus	tissue	adult	gtex	paired	FALSE			Uterus	-0.00516319	-0.967613	0.967613	chr6:19283656-20332232:.
chr6:31358515:A>G		rs9405085	6	31326292	31358515	A	G	ENSG00000201785	SNORD117	snoRNA			rna_seq	GeneMaskLFCScorer(requested_output=RNA_SEQ)	UBERON:0000995 gtex Uterus polyA plus RNA-seq	.	polyA plus RNA-seq	UBERON:0000995	uterus	tissue	adult	gtex	paired	FALSE			Uterus	-0.00514197	-0.967613	0.967613	chr6:30834227-31882803:.
chr8:9564496:C>G		rs6990418	8	9422006	9564496	C	G	ENSG00000175806	MSRA	protein_coding			rna_seq	GeneMaskLFCScorer(requested_output=RNA_SEQ)	UBERON:0000995 total RNA-seq	+	total RNA-seq	UBERON:0000995	uterus	tissue	adult	encode	paired	FALSE				-0.00458837	-0.967613	0.967613	chr8:9040208-10088784:.
chr6:152338314:T>C		rs9478317	6	152659449	152338314	T	C	ENSG00000284615	ENSG00000284615	lncRNA			rna_seq	GeneMaskLFCScorer(requested_output=RNA_SEQ)	UBERON:0000995 gtex Uterus polyA plus RNA-seq	.	polyA plus RNA-seq	UBERON:0000995	uterus	tissue	adult	gtex	paired	FALSE			Uterus	-0.00515127	-0.967613	0.967613	chr6:151814026-152862602:.
chr12:102027114:A>T		rs11111137	12	102420892	102027114	A	T	ENSG00000201168	RNA5SP368	rRNA_pseudogene			rna_seq	GeneMaskLFCScorer(requested_output=RNA_SEQ)	UBERON:0000995 total RNA-seq	+	total RNA-seq	UBERON:0000995	uterus	tissue	adult	encode	paired	FALSE				-0.00458622	-0.967613	0.967613	chr12:101502826-102551402:.
chr6:34173923:A>C		rs148889882	6	34141700	34173923	A	C	ENSG00000220583	RPL35P2	processed_pseudogene			rna_seq	GeneMaskLFCScorer(requested_output=RNA_SEQ)	UBERON:0000995 total RNA-seq	-	total RNA-seq	UBERON:0000995	uterus	tissue	adult	encode	paired	FALSE				-0.00382328	-0.967613	0.967613	chr6:33649635-34698211:.
chr7:25733836:A>C		rs991823	7	25773456	25733836	A	C	ENSG00000239622	ENSG00000239622	processed_pseudogene			rna_seq	GeneMaskLFCScorer(requested_output=RNA_SEQ)	UBERON:0000995 total RNA-seq	-	total RNA-seq	UBERON:0000995	uterus	tissue	adult	encode	paired	FALSE				-0.00379848	-0.967613	0.967613	chr7:25209548-26258124:.
chr10:94663368:T>C		rs2209671	10	96423125	94663368	T	C	ENSG00000119969	HELLS	protein_coding			rna_seq	GeneMaskLFCScorer(requested_output=RNA_SEQ)	UBERON:0000995 gtex Uterus polyA plus RNA-seq	.	polyA plus RNA-seq	UBERON:0000995	uterus	tissue	adult	gtex	paired	FALSE			Uterus	-0.00517225	-0.967613	0.967613	chr10:94139080-95187656:.
chr3:50155327:T>C		rs2526390	3	50192760	50155327	T	C	ENSG00000164076	CAMKV	protein_coding			rna_seq	GeneMaskLFCScorer(requested_output=RNA_SEQ)	UBERON:0000995 gtex Uterus polyA plus RNA-seq	.	polyA plus RNA-seq	UBERON:0000995	uterus	tissue	adult	gtex	paired	FALSE			Uterus	-0.00513554	-0.967613	0.967613	chr3:49631039-50679615:.
chr6:29825833:A>G		rs72492280	6	29793610	29825833	A	G	ENSG00000204622	HLA-J	transcribed_unprocessed_pseudogene			rna_seq	GeneMaskLFCScorer(requested_output=RNA_SEQ)	UBERON:0000995 total RNA-seq	+	total RNA-seq	UBERON:0000995	uterus	tissue	adult	encode	paired	FALSE				-0.00458479	-0.967613	0.967613	chr6:29301545-30350121:.
chr2:26958244:T>G		rs11887401	2	27181112	26958244	T	G	ENSG00000272056	ENSG00000272056	lncRNA			rna_seq	GeneMaskLFCScorer(requested_output=RNA_SEQ)	UBERON:0000995 total RNA-seq	-	total RNA-seq	UBERON:0000995	uterus	tissue	adult	encode	paired	FALSE				-0.00379276	-0.967613	0.967613	chr2:26433956-27482532:.
chr20:32523291:T>G		rs733852	20	31111094	32523291	T	G	ENSG00000101331	CCM2L	protein_coding			rna_seq	GeneMaskLFCScorer(requested_output=RNA_SEQ)	UBERON:0000995 total RNA-seq	+	total RNA-seq	UBERON:0000995	uterus	tissue	adult	encode	paired	FALSE				-0.00457162	-0.967613	0.967613	chr20:31999003-33047579:.
chr1:172330899:T>C		rs9425560	1	172300039	172330899	T	C	ENSG00000224600	ENSG00000224600	processed_pseudogene			rna_seq	GeneMaskLFCScorer(requested_output=RNA_SEQ)	UBERON:0000995 gtex Uterus polyA plus RNA-seq	.	polyA plus RNA-seq	UBERON:0000995	uterus	tissue	adult	gtex	paired	FALSE			Uterus	-0.00514221	-0.967613	0.967613	chr1:171806611-172855187:.
chrX:70952379:T>C		rs5981039	X	70172229	70952379	T	C	ENSG00000285171	ENSG00000285171	protein_coding			rna_seq	GeneMaskLFCScorer(requested_output=RNA_SEQ)	UBERON:0000995 total RNA-seq	-	total RNA-seq	UBERON:0000995	uterus	tissue	adult	encode	paired	FALSE				-0.00380707	-0.967613	0.967613	chrX:70428091-71476667:.
chr3:50006221:T>C		rs9812936	3	50043654	50006221	T	C	ENSG00000114378	HYAL1	protein_coding			rna_seq	GeneMaskLFCScorer(requested_output=RNA_SEQ)	UBERON:0000995 total RNA-seq	-	total RNA-seq	UBERON:0000995	uterus	tissue	adult	encode	paired	FALSE				-0.00379682	-0.967613	0.967613	chr3:49481933-50530509:.
chr1:22153748:T>C		rs10917163	1	22480241	22153748	T	C	ENSG00000142789	CELA3A	protein_coding			rna_seq	GeneMaskLFCScorer(requested_output=RNA_SEQ)	UBERON:0000995 gtex Uterus polyA plus RNA-seq	.	polyA plus RNA-seq	UBERON:0000995	uterus	tissue	adult	gtex	paired	FALSE			Uterus	-0.00516248	-0.967613	0.967613	chr1:21629460-22678036:.
chr11:32285780:A>G		rs4603277	11	32307326	32285780	A	G	ENSG00000278045	ENSG00000278045	misc_RNA			rna_seq	GeneMaskLFCScorer(requested_output=RNA_SEQ)	UBERON:0000995 total RNA-seq	+	total RNA-seq	UBERON:0000995	uterus	tissue	adult	encode	paired	FALSE				-0.00456238	-0.967613	0.967613	chr11:31761492-32810068:.
chr3:49260706:A>G		rs7626076	3	49298139	49260706	A	G	ENSG00000270538	GCSHP6	processed_pseudogene			rna_seq	GeneMaskLFCScorer(requested_output=RNA_SEQ)	UBERON:0000995 gtex Uterus polyA plus RNA-seq	.	polyA plus RNA-seq	UBERON:0000995	uterus	tissue	adult	gtex	paired	FALSE			Uterus	-0.00517321	-0.967613	0.967613	chr3:48736418-49784994:.
chr6:29816508:A>G		rs72846685	6	29784285	29816508	A	G	ENSG00000232173	OR2H5P	unprocessed_pseudogene			rna_seq	GeneMaskLFCScorer(requested_output=RNA_SEQ)	UBERON:0000995 gtex Uterus polyA plus RNA-seq	.	polyA plus RNA-seq	UBERON:0000995	uterus	tissue	adult	gtex	paired	FALSE			Uterus	-0.00513792	-0.967613	0.967613	chr6:29292220-30340796:.
chr6:29862436:T>C		rs58993253	6	29830213	29862436	T	C	ENSG00000204613	TRIM10	protein_coding			rna_seq	GeneMaskLFCScorer(requested_output=RNA_SEQ)	UBERON:0000995 gtex Uterus polyA plus RNA-seq	.	polyA plus RNA-seq	UBERON:0000995	uterus	tissue	adult	gtex	paired	FALSE			Uterus	-0.00514937	-0.967613	0.967613	chr6:29338148-30386724:.
chr8:11574944:T>C		rs35353728	8	11432453	11574944	T	C	ENSG00000286985	ENSG00000286985	lncRNA			rna_seq	GeneMaskLFCScorer(requested_output=RNA_SEQ)	UBERON:0000995 gtex Uterus polyA plus RNA-seq	.	polyA plus RNA-seq	UBERON:0000995	uterus	tissue	adult	gtex	paired	FALSE			Uterus	-0.0051527	-0.967613	0.967613	chr8:11050656-12099232:.
chr10:21980918:T>C		rs10740997	10	22269847	21980918	T	C	ENSG00000286832	ENSG00000286832	lncRNA			rna_seq	GeneMaskLFCScorer(requested_output=RNA_SEQ)	UBERON:0000995 gtex Uterus polyA plus RNA-seq	.	polyA plus RNA-seq	UBERON:0000995	uterus	tissue	adult	gtex	paired	FALSE			Uterus	-0.00514031	-0.967613	0.967613	chr10:21456630-22505206:.
chr2:223210535:T>C		rs11895629	2	224075253	223210535	T	C	ENSG00000171951	SCG2	protein_coding			rna_seq	GeneMaskLFCScorer(requested_output=RNA_SEQ)	UBERON:0000995 total RNA-seq	-	total RNA-seq	UBERON:0000995	uterus	tissue	adult	encode	paired	FALSE				-0.00379324	-0.967613	0.967613	chr2:222686247-223734823:.
chr1:214351166:A>G		rs7413877	1	214524509	214351166	A	G	ENSG00000185221	GAPDHP24	processed_pseudogene			rna_seq	GeneMaskLFCScorer(requested_output=RNA_SEQ)	UBERON:0000995 gtex Uterus polyA plus RNA-seq	.	polyA plus RNA-seq	UBERON:0000995	uterus	tissue	adult	gtex	paired	FALSE			Uterus	-0.00514937	-0.967613	0.967613	chr1:213826878-214875454:.
chr12:95310513:T>G		rs66511039	12	95704289	95310513	T	G	ENSG00000202470	Y_RNA	misc_RNA			rna_seq	GeneMaskLFCScorer(requested_output=RNA_SEQ)	UBERON:0000995 total RNA-seq	+	total RNA-seq	UBERON:0000995	uterus	tissue	adult	encode	paired	FALSE				-0.00455451	-0.967613	0.967613	chr12:94786225-95834801:.
chr6:29843606:T>C		rs57149040	6	29811383	29843606	T	C	ENSG00000272236	ENSG00000272236	lncRNA			rna_seq	GeneMaskLFCScorer(requested_output=RNA_SEQ)	UBERON:0000995 total RNA-seq	-	total RNA-seq	UBERON:0000995	uterus	tissue	adult	encode	paired	FALSE				-0.00380516	-0.967613	0.967613	chr6:29319318-30367894:.
chr7:23517366:T>C		rs140950228	7	23556985	23517366	T	C	ENSG00000236654	ENSG00000236654	processed_pseudogene			rna_seq	GeneMaskLFCScorer(requested_output=RNA_SEQ)	UBERON:0000995 gtex Uterus polyA plus RNA-seq	.	polyA plus RNA-seq	UBERON:0000995	uterus	tissue	adult	gtex	paired	FALSE			Uterus	-0.00514173	-0.967613	0.967613	chr7:22993078-24041654:.
chr2:27125330:T>C		rs6741646	2	27348198	27125330	T	C	ENSG00000143994	ABHD1	protein_coding			rna_seq	GeneMaskLFCScorer(requested_output=RNA_SEQ)	UBERON:0000995 gtex Uterus polyA plus RNA-seq	.	polyA plus RNA-seq	UBERON:0000995	uterus	tissue	adult	gtex	paired	FALSE			Uterus	-0.0051527	-0.967613	0.967613	chr2:26601042-27649618:.
chr12:54000713:T>C		rs2241820	12	54394497	54000713	T	C	ENSG00000291180	ENSG00000291180	lncRNA			rna_seq	GeneMaskLFCScorer(requested_output=RNA_SEQ)	UBERON:0000995 total RNA-seq	-	total RNA-seq	UBERON:0000995	uterus	tissue	adult	encode	paired	FALSE				-0.00380421	-0.967613	0.967613	chr12:53476425-54525001:.
chr14:92644775:T>C		rs11624512	14	93111120	92644775	T	C	ENSG00000100604	CHGA	protein_coding			rna_seq	GeneMaskLFCScorer(requested_output=RNA_SEQ)	UBERON:0000995 total RNA-seq	+	total RNA-seq	UBERON:0000995	uterus	tissue	adult	encode	paired	FALSE				-0.00455427	-0.967613	0.967613	chr14:92120487-93169063:.
chr3:49616024:T>C		rs4855848	3	49653457	49616024	T	C	ENSG00000284488	MIR6890	miRNA			rna_seq	GeneMaskLFCScorer(requested_output=RNA_SEQ)	UBERON:0000995 total RNA-seq	-	total RNA-seq	UBERON:0000995	uterus	tissue	adult	encode	paired	FALSE				-0.00380468	-0.967613	0.967613	chr3:49091736-50140312:.
chr6:29955108:T>C		rs72848146	6	29922885	29955108	T	C	ENSG00000235290	HLA-W	unprocessed_pseudogene			rna_seq	GeneMaskLFCScorer(requested_output=RNA_SEQ)	UBERON:0000995 total RNA-seq	+	total RNA-seq	UBERON:0000995	uterus	tissue	adult	encode	paired	FALSE				-0.00455952	-0.967613	0.967613	chr6:29430820-30479396:.
chrX:71048384:T>C		rs62608155	X	70268234	71048384	T	C	ENSG00000243468	INGX	transcribed_processed_pseudogene			rna_seq	GeneMaskLFCScorer(requested_output=RNA_SEQ)	UBERON:0000995 total RNA-seq	-	total RNA-seq	UBERON:0000995	uterus	tissue	adult	encode	paired	FALSE				-0.00382328	-0.967613	0.967613	chrX:70524096-71572672:.
chr13:50385032:A>G		rs9562963	13	50959168	50385032	A	G	ENSG00000277066	ENSG00000277066	misc_RNA			rna_seq	GeneMaskLFCScorer(requested_output=RNA_SEQ)	UBERON:0000995 gtex Uterus polyA plus RNA-seq	.	polyA plus RNA-seq	UBERON:0000995	uterus	tissue	adult	gtex	paired	FALSE			Uterus	-0.00515318	-0.967613	0.967613	chr13:49860744-50909320:.
chr6:29858106:A>G		rs12660689	6	29825883	29858106	A	G	ENSG00000281831	HCP5B	lncRNA			rna_seq	GeneMaskLFCScorer(requested_output=RNA_SEQ)	UBERON:0000995 total RNA-seq	-	total RNA-seq	UBERON:0000995	uterus	tissue	adult	encode	paired	FALSE				-0.00379515	-0.967613	0.967613	chr6:29333818-30382394:.
chr6:152221099:T>G		rs9397492	6	152542234	152221099	T	G	ENSG00000234577	SYNE1-AS1	lncRNA			rna_seq	GeneMaskLFCScorer(requested_output=RNA_SEQ)	UBERON:0000995 gtex Uterus polyA plus RNA-seq	.	polyA plus RNA-seq	UBERON:0000995	uterus	tissue	adult	gtex	paired	FALSE			Uterus	-0.00513125	-0.967613	0.967613	chr6:151696811-152745387:.
chr12:15390824:T>C		rs11056456	12	15543758	15390824	T	C	ENSG00000256650	RERG-IT1	lncRNA			rna_seq	GeneMaskLFCScorer(requested_output=RNA_SEQ)	UBERON:0000995 total RNA-seq	-	total RNA-seq	UBERON:0000995	uterus	tissue	adult	encode	paired	FALSE				-0.00382352	-0.967613	0.967613	chr12:14866536-15915112:.
chr8:99057523:A>G		rs10113197	8	100069751	99057523	A	G	ENSG00000229625	ENSG00000229625	lncRNA			rna_seq	GeneMaskLFCScorer(requested_output=RNA_SEQ)	UBERON:0000995 total RNA-seq	+	total RNA-seq	UBERON:0000995	uterus	tissue	adult	encode	paired	FALSE				-0.00456905	-0.967613	0.967613	chr8:98533235-99581811:.
chr6:152465828:T>C		rs13211693	6	152786963	152465828	T	C	ENSG00000120279	MYCT1	protein_coding			rna_seq	GeneMaskLFCScorer(requested_output=RNA_SEQ)	UBERON:0000995 total RNA-seq	+	total RNA-seq	UBERON:0000995	uterus	tissue	adult	encode	paired	FALSE				-0.0045518	-0.967613	0.967613	chr6:151941540-152990116:.
chr3:49540232:A>G		rs1982861	3	49577665	49540232	A	G	ENSG00000236980	C3orf84	protein_coding			rna_seq	GeneMaskLFCScorer(requested_output=RNA_SEQ)	UBERON:0000995 gtex Uterus polyA plus RNA-seq	.	polyA plus RNA-seq	UBERON:0000995	uterus	tissue	adult	gtex	paired	FALSE			Uterus	-0.00514078	-0.967613	0.967613	chr3:49015944-50064520:.
chr2:26934528:A>G		rs920437	2	27157396	26934528	A	G	ENSG00000225024	RPL37P11	processed_pseudogene			rna_seq	GeneMaskLFCScorer(requested_output=RNA_SEQ)	UBERON:0000995 gtex Uterus polyA plus RNA-seq	.	polyA plus RNA-seq	UBERON:0000995	uterus	tissue	adult	gtex	paired	FALSE			Uterus	-0.00515079	-0.967613	0.967613	chr2:26410240-27458816:.
chr3:49787936:A>G		rs9851930	3	49825369	49787936	A	G	ENSG00000183763	TRAIP	protein_coding			rna_seq	GeneMaskLFCScorer(requested_output=RNA_SEQ)	UBERON:0000995 total RNA-seq	-	total RNA-seq	UBERON:0000995	uterus	tissue	adult	encode	paired	FALSE				-0.00379992	-0.967613	0.967613	chr3:49263648-50312224:.
chr2:11542948:T>G		rs10929754	2	11683074	11542948	T	G	ENSG00000264010	MIR4429	miRNA			rna_seq	GeneMaskLFCScorer(requested_output=RNA_SEQ)	UBERON:0000995 gtex Uterus polyA plus RNA-seq	.	polyA plus RNA-seq	UBERON:0000995	uterus	tissue	adult	gtex	paired	FALSE			Uterus	-0.00515556	-0.967613	0.967613	chr2:11018660-12067236:.
chr12:15210473:A>G		rs10846159	12	15363407	15210473	A	G	ENSG00000111339	ART4	protein_coding			rna_seq	GeneMaskLFCScorer(requested_output=RNA_SEQ)	UBERON:0000995 total RNA-seq	-	total RNA-seq	UBERON:0000995	uterus	tissue	adult	encode	paired	FALSE				-0.00380421	-0.967613	0.967613	chr12:14686185-15734761:.
chr19:17278347:T>C		rs10426697	19	17389156	17278347	T	C	ENSG00000188051	TMEM221	protein_coding			rna_seq	GeneMaskLFCScorer(requested_output=RNA_SEQ)	UBERON:0000995 total RNA-seq	-	total RNA-seq	UBERON:0000995	uterus	tissue	adult	encode	paired	FALSE				-0.00381374	-0.967613	0.967613	chr19:16754059-17802635:.
chr6:152257960:A>G		rs4869759	6	152579095	152257960	A	G	ENSG00000146469	VIP	protein_coding			rna_seq	GeneMaskLFCScorer(requested_output=RNA_SEQ)	UBERON:0000995 total RNA-seq	+	total RNA-seq	UBERON:0000995	uterus	tissue	adult	encode	paired	FALSE				-0.00457192	-0.967613	0.967613	chr6:151733672-152782248:.
chr12:102011284:T>G		rs7314237	12	102405062	102011284	T	G	ENSG00000139351	SYCP3	protein_coding			rna_seq	GeneMaskLFCScorer(requested_output=RNA_SEQ)	UBERON:0000995 total RNA-seq	-	total RNA-seq	UBERON:0000995	uterus	tissue	adult	encode	paired	FALSE				-0.00381613	-0.967613	0.967613	chr12:101486996-102535572:.
chr6:29833877:A>G		rs72838292	6	29801654	29833877	A	G	ENSG00000233677	DDX39BP1	unprocessed_pseudogene			rna_seq	GeneMaskLFCScorer(requested_output=RNA_SEQ)	UBERON:0000995 total RNA-seq	+	total RNA-seq	UBERON:0000995	uterus	tissue	adult	encode	paired	FALSE				-0.00457239	-0.967613	0.967613	chr6:29309589-30358165:.
chr6:29947574:T>G		rs72845119	6	29915351	29947574	T	G	ENSG00000285799	ENSG00000285799	transcribed_unprocessed_pseudogene			rna_seq	GeneMaskLFCScorer(requested_output=RNA_SEQ)	UBERON:0000995 gtex Uterus polyA plus RNA-seq	.	polyA plus RNA-seq	UBERON:0000995	uterus	tissue	adult	gtex	paired	FALSE			Uterus	-0.00516081	-0.967613	0.967613	chr6:29423286-30471862:.
chr3:49886991:A>G		rs11713193	3	49924424	49886991	A	G	ENSG00000230698	ENSG00000230698	lncRNA			rna_seq	GeneMaskLFCScorer(requested_output=RNA_SEQ)	UBERON:0000995 gtex Uterus polyA plus RNA-seq	.	polyA plus RNA-seq	UBERON:0000995	uterus	tissue	adult	gtex	paired	FALSE			Uterus	-0.0051322	-0.967613	0.967613	chr3:49362703-50411279:.
chr17:48160305:A>T		rs208006	17	46237667	48160305	A	T	ENSG00000189120	SP6	protein_coding			rna_seq	GeneMaskLFCScorer(requested_output=RNA_SEQ)	UBERON:0000995 total RNA-seq	-	total RNA-seq	UBERON:0000995	uterus	tissue	adult	encode	paired	FALSE				-0.00380659	-0.967613	0.967613	chr17:47636017-48684593:.
chr17:48240523:T>C		rs2938482	17	46317885	48240523	T	C	ENSG00000242067	RPL9P28	processed_pseudogene			rna_seq	GeneMaskLFCScorer(requested_output=RNA_SEQ)	UBERON:0000995 gtex Uterus polyA plus RNA-seq	.	polyA plus RNA-seq	UBERON:0000995	uterus	tissue	adult	gtex	paired	FALSE			Uterus	-0.00517249	-0.967613	0.967613	chr17:47716235-48764811:.
chr2:27150802:T>C		rs1275511	2	27373670	27150802	T	C	ENSG00000225024	RPL37P11	processed_pseudogene			rna_seq	GeneMaskLFCScorer(requested_output=RNA_SEQ)	UBERON:0000995 gtex Uterus polyA plus RNA-seq	.	polyA plus RNA-seq	UBERON:0000995	uterus	tissue	adult	gtex	paired	FALSE			Uterus	-0.00517034	-0.967613	0.967613	chr2:26626514-27675090:.
chr19:29604100:A>G		rs11667986	19	30095007	29604100	A	G	ENSG00000105173	CCNE1	protein_coding			rna_seq	GeneMaskLFCScorer(requested_output=RNA_SEQ)	UBERON:0000995 total RNA-seq	+	total RNA-seq	UBERON:0000995	uterus	tissue	adult	encode	paired	FALSE				-0.00458479	-0.967613	0.967613	chr19:29079812-30128388:.
chrX:70737591:T>C		rs11795627	X	69957441	70737591	T	C	ENSG00000120498	TEX11	protein_coding			rna_seq	GeneMaskLFCScorer(requested_output=RNA_SEQ)	UBERON:0000995 gtex Uterus polyA plus RNA-seq	.	polyA plus RNA-seq	UBERON:0000995	uterus	tissue	adult	gtex	paired	FALSE			Uterus	-0.00517321	-0.967613	0.967613	chrX:70213303-71261879:.
chr3:49319994:A>G		rs11720542	3	49357427	49319994	A	G	ENSG00000284488	MIR6890	miRNA			rna_seq	GeneMaskLFCScorer(requested_output=RNA_SEQ)	UBERON:0000995 total RNA-seq	-	total RNA-seq	UBERON:0000995	uterus	tissue	adult	encode	paired	FALSE				-0.0038116	-0.967613	0.967613	chr3:48795706-49844282:.
chr12:14353197:A>G		rs11055946	12	14506131	14353197	A	G	ENSG00000290040	ENSG00000290040	lncRNA			rna_seq	GeneMaskLFCScorer(requested_output=RNA_SEQ)	UBERON:0000995 gtex Uterus polyA plus RNA-seq	.	polyA plus RNA-seq	UBERON:0000995	uterus	tissue	adult	gtex	paired	FALSE			Uterus	-0.00517178	-0.967613	0.967613	chr12:13828909-14877485:.
chr17:48429392:T>C		rs77687372	17	46506754	48429392	T	C	ENSG00000200903	RNU1-42P	snRNA			rna_seq	GeneMaskLFCScorer(requested_output=RNA_SEQ)	UBERON:0000995 total RNA-seq	-	total RNA-seq	UBERON:0000995	uterus	tissue	adult	encode	paired	FALSE				-0.00380039	-0.967613	0.967613	chr17:47905104-48953680:.
chr3:50137915:C>G		rs2526387	3	50175348	50137915	C	G	ENSG00000283726	MIR5193	miRNA			rna_seq	GeneMaskLFCScorer(requested_output=RNA_SEQ)	UBERON:0000995 total RNA-seq	-	total RNA-seq	UBERON:0000995	uterus	tissue	adult	encode	paired	FALSE				-0.00380361	-0.967613	0.967613	chr3:49613627-50662203:.
chr8:99540980:A>G		rs72674643	8	100553208	99540980	A	G	ENSG00000207804	MIR599	miRNA			rna_seq	GeneMaskLFCScorer(requested_output=RNA_SEQ)	UBERON:0000995 gtex Uterus polyA plus RNA-seq	.	polyA plus RNA-seq	UBERON:0000995	uterus	tissue	adult	gtex	paired	FALSE			Uterus	-0.00516319	-0.967613	0.967613	chr8:99016692-100065268:.
chr22:32707932:A>G		rs10854627	22	33103918	32707932	A	G	ENSG00000234626	ENSG00000234626	lncRNA			rna_seq	GeneMaskLFCScorer(requested_output=RNA_SEQ)	UBERON:0000995 gtex Uterus polyA plus RNA-seq	.	polyA plus RNA-seq	UBERON:0000995	uterus	tissue	adult	gtex	paired	FALSE			Uterus	-0.00513125	-0.967613	0.967613	chr22:32183644-33232220:.
chr6:29818977:T>C		rs66776450	6	29786754	29818977	T	C	ENSG00000227609	TMEM183AP1	processed_pseudogene			rna_seq	GeneMaskLFCScorer(requested_output=RNA_SEQ)	UBERON:0000995 gtex Uterus polyA plus RNA-seq	.	polyA plus RNA-seq	UBERON:0000995	uterus	tissue	adult	gtex	paired	FALSE			Uterus	-0.00516891	-0.967613	0.967613	chr6:29294689-30343265:.
chr17:20142345:A>G		rs7212500	17	20045658	20142345	A	G	ENSG00000264785	ENSG00000264785	lncRNA			rna_seq	GeneMaskLFCScorer(requested_output=RNA_SEQ)	UBERON:0000995 gtex Uterus polyA plus RNA-seq	.	polyA plus RNA-seq	UBERON:0000995	uterus	tissue	adult	gtex	paired	FALSE			Uterus	-0.00513792	-0.967613	0.967613	chr17:19618057-20666633:.
chr11:30249612:A>G		rs549346	11	30271159	30249612	A	G	ENSG00000261340	LINC01616	lncRNA			rna_seq	GeneMaskLFCScorer(requested_output=RNA_SEQ)	UBERON:0000995 gtex Uterus polyA plus RNA-seq	.	polyA plus RNA-seq	UBERON:0000995	uterus	tissue	adult	gtex	paired	FALSE			Uterus	-0.00513744	-0.967613	0.967613	chr11:29725324-30773900:.
chr6:29849376:T>C		rs28764628	6	29817153	29849376	T	C	ENSG00000232757	ETF1P1	processed_pseudogene			rna_seq	GeneMaskLFCScorer(requested_output=RNA_SEQ)	UBERON:0000995 gtex Uterus polyA plus RNA-seq	.	polyA plus RNA-seq	UBERON:0000995	uterus	tissue	adult	gtex	paired	FALSE			Uterus	-0.0051589	-0.967613	0.967613	chr6:29325088-30373664:.
chr6:29850350:A>G		rs28669293	6	29818127	29850350	A	G	ENSG00000201330	SNORD32B	snoRNA			rna_seq	GeneMaskLFCScorer(requested_output=RNA_SEQ)	UBERON:0000995 gtex Uterus polyA plus RNA-seq	.	polyA plus RNA-seq	UBERON:0000995	uterus	tissue	adult	gtex	paired	FALSE			Uterus	-0.0051651	-0.967613	0.967613	chr6:29326062-30374638:.
chrX:134638963:T>C		rs73224751	X	133772993	134638963	T	C	ENSG00000283638	MIR106AHG	lncRNA			rna_seq	GeneMaskLFCScorer(requested_output=RNA_SEQ)	UBERON:0000995 total RNA-seq	-	total RNA-seq	UBERON:0000995	uterus	tissue	adult	encode	paired	FALSE				-0.00381708	-0.967613	0.967613	chrX:134114675-135163251:.
chr1:22360000:A>C		rs12029258	1	22686493	22360000	A	C	ENSG00000219073	CELA3B	protein_coding			rna_seq	GeneMaskLFCScorer(requested_output=RNA_SEQ)	UBERON:0000995 gtex Uterus polyA plus RNA-seq	.	polyA plus RNA-seq	UBERON:0000995	uterus	tissue	adult	gtex	paired	FALSE			Uterus	-0.00513649	-0.967613	0.967613	chr1:21835712-22884288:.
chr6:151500880:T>C		rs4869732	6	151822015	151500880	T	C	ENSG00000120262	CCDC170	protein_coding			rna_seq	GeneMaskLFCScorer(requested_output=RNA_SEQ)	UBERON:0000995 total RNA-seq	+	total RNA-seq	UBERON:0000995	uterus	tissue	adult	encode	paired	FALSE				-0.00456882	-0.967613	0.967613	chr6:150976592-152025168:.
chr8:99445103:T>G		rs3134147	8	100457331	99445103	T	G	ENSG00000253948	VPS13B-DT	lncRNA			rna_seq	GeneMaskLFCScorer(requested_output=RNA_SEQ)	UBERON:0000995 total RNA-seq	-	total RNA-seq	UBERON:0000995	uterus	tissue	adult	encode	paired	FALSE				-0.00382328	-0.967613	0.967613	chr8:98920815-99969391:.
chr6:29845704:T>C		rs60108193	6	29813481	29845704	T	C	ENSG00000227766	ENSG00000227766	unprocessed_pseudogene			rna_seq	GeneMaskLFCScorer(requested_output=RNA_SEQ)	UBERON:0000995 total RNA-seq	-	total RNA-seq	UBERON:0000995	uterus	tissue	adult	encode	paired	FALSE				-0.00381279	-0.967613	0.967613	chr6:29321416-30369992:.
chr8:99259115:C>G		rs4428646	8	100271343	99259115	C	G	ENSG00000229625	ENSG00000229625	lncRNA			rna_seq	GeneMaskLFCScorer(requested_output=RNA_SEQ)	UBERON:0000995 total RNA-seq	+	total RNA-seq	UBERON:0000995	uterus	tissue	adult	encode	paired	FALSE				-0.00455523	-0.967613	0.967613	chr8:98734827-99783403:.
chr2:27074889:A>G		rs11126857	2	27297757	27074889	A	G	ENSG00000138028	CGREF1	protein_coding			rna_seq	GeneMaskLFCScorer(requested_output=RNA_SEQ)	UBERON:0000995 total RNA-seq	-	total RNA-seq	UBERON:0000995	uterus	tissue	adult	encode	paired	FALSE				-0.00382042	-0.967613	0.967613	chr2:26550601-27599177:.
chr8:99033658:A>G		rs7009650	8	100045886	99033658	A	G	ENSG00000253948	VPS13B-DT	lncRNA			rna_seq	GeneMaskLFCScorer(requested_output=RNA_SEQ)	UBERON:0000995 total RNA-seq	-	total RNA-seq	UBERON:0000995	uterus	tissue	adult	encode	paired	FALSE				-0.00380468	-0.967613	0.967613	chr8:98509370-99557946:.
chr8:11567596:T>G		rs13280813	8	11425105	11567596	T	G	ENSG00000227203	SUB1P1	processed_pseudogene			rna_seq	GeneMaskLFCScorer(requested_output=RNA_SEQ)	UBERON:0000995 gtex Uterus polyA plus RNA-seq	.	polyA plus RNA-seq	UBERON:0000995	uterus	tissue	adult	gtex	paired	FALSE			Uterus	-0.0051353	-0.967613	0.967613	chr8:11043308-12091884:.
chr6:73994722:T>C		rs4395685	6	74704438	73994722	T	C	ENSG00000217178	FAM136FP	processed_pseudogene			rna_seq	GeneMaskLFCScorer(requested_output=RNA_SEQ)	UBERON:0000995 total RNA-seq	+	total RNA-seq	UBERON:0000995	uterus	tissue	adult	encode	paired	FALSE				-0.00458336	-0.967613	0.967613	chr6:73470434-74519010:.
chr2:26950473:A>G		rs13035643	2	27173341	26950473	A	G	ENSG00000157851	DPYSL5	protein_coding			rna_seq	GeneMaskLFCScorer(requested_output=RNA_SEQ)	UBERON:0000995 gtex Uterus polyA plus RNA-seq	.	polyA plus RNA-seq	UBERON:0000995	uterus	tissue	adult	gtex	paired	FALSE			Uterus	-0.00516987	-0.967613	0.967613	chr2:26426185-27474761:.
chr2:187467965:A>G		rs8176592	2	188332692	187467965	A	G	ENSG00000231739	GAPDHP59	processed_pseudogene			rna_seq	GeneMaskLFCScorer(requested_output=RNA_SEQ)	UBERON:0000995 total RNA-seq	+	total RNA-seq	UBERON:0000995	uterus	tissue	adult	encode	paired	FALSE				-0.00457382	-0.967613	0.967613	chr2:186943677-187992253:.
chr1:171946041:T>C		rs10914053	1	171915181	171946041	T	C	ENSG00000283844	MIR214	miRNA			rna_seq	GeneMaskLFCScorer(requested_output=RNA_SEQ)	UBERON:0000995 total RNA-seq	-	total RNA-seq	UBERON:0000995	uterus	tissue	adult	encode	paired	FALSE				-0.00381684	-0.967613	0.967613	chr1:171421753-172470329:.
chr11:30155247:A>T		rs1938315	11	30176794	30155247	A	T	ENSG00000254530	LINC02755	lncRNA			rna_seq	GeneMaskLFCScorer(requested_output=RNA_SEQ)	UBERON:0000995 gtex Uterus polyA plus RNA-seq	.	polyA plus RNA-seq	UBERON:0000995	uterus	tissue	adult	gtex	paired	FALSE			Uterus	-0.00515604	-0.967613	0.967613	chr11:29630959-30679535:.
chr12:102069362:T>C		rs17437668	12	102463140	102069362	T	C	ENSG00000258288	NENFP2	processed_pseudogene			rna_seq	GeneMaskLFCScorer(requested_output=RNA_SEQ)	UBERON:0000995 total RNA-seq	+	total RNA-seq	UBERON:0000995	uterus	tissue	adult	encode	paired	FALSE				-0.0045867	-0.967613	0.967613	chr12:101545074-102593650:.
chr1:22238581:T>C		rs2807330	1	22565074	22238581	T	C	ENSG00000162552	WNT4	protein_coding			rna_seq	GeneMaskLFCScorer(requested_output=RNA_SEQ)	UBERON:0000995 total RNA-seq	-	total RNA-seq	UBERON:0000995	uterus	tissue	adult	encode	paired	FALSE				0.00377321	0.967613	0.967613	chr1:21714293-22762869:.
chr17:48472529:T>C		rs4794712	17	46549891	48472529	T	C	ENSG00000200903	RNU1-42P	snRNA			rna_seq	GeneMaskLFCScorer(requested_output=RNA_SEQ)	UBERON:0000995 gtex Uterus polyA plus RNA-seq	.	polyA plus RNA-seq	UBERON:0000995	uterus	tissue	adult	gtex	paired	FALSE			Uterus	0.00508213	0.967613	0.967613	chr17:47948241-48996817:.
chr8:99304961:T>C		rs7839332	8	100317189	99304961	T	C	ENSG00000223281	RN7SKP85	misc_RNA			rna_seq	GeneMaskLFCScorer(requested_output=RNA_SEQ)	UBERON:0000995 total RNA-seq	-	total RNA-seq	UBERON:0000995	uterus	tissue	adult	encode	paired	FALSE				0.00376463	0.967613	0.967613	chr8:98780673-99829249:.
chr8:10032669:C>G		rs4526366	8	9890179	10032669	C	G	ENSG00000253649	PRSS51	protein_coding			rna_seq	GeneMaskLFCScorer(requested_output=RNA_SEQ)	UBERON:0000995 total RNA-seq	-	total RNA-seq	UBERON:0000995	uterus	tissue	adult	encode	paired	FALSE				0.0037775	0.967613	0.967613	chr8:9508381-10556957:.
chr2:27159785:C>G		rs1898923	2	27382653	27159785	C	G	ENSG00000163794	UCN	protein_coding			rna_seq	GeneMaskLFCScorer(requested_output=RNA_SEQ)	UBERON:0000995 total RNA-seq	-	total RNA-seq	UBERON:0000995	uterus	tissue	adult	encode	paired	FALSE				0.00377607	0.967613	0.967613	chr2:26635497-27684073:.
chr8:74359739:A>G		rs7846006	8	75271974	74359739	A	G	ENSG00000104381	GDAP1	protein_coding			rna_seq	GeneMaskLFCScorer(requested_output=RNA_SEQ)	UBERON:0000995 total RNA-seq	+	total RNA-seq	UBERON:0000995	uterus	tissue	adult	encode	paired	FALSE				0.00451732	0.967613	0.967613	chr8:73835451-74884027:.
chr12:102138203:C>G		rs11111175	12	102531981	102138203	C	G	ENSG00000222255	RNU6-101P	snRNA			rna_seq	GeneMaskLFCScorer(requested_output=RNA_SEQ)	UBERON:0000995 gtex Uterus polyA plus RNA-seq	.	polyA plus RNA-seq	UBERON:0000995	uterus	tissue	adult	gtex	paired	FALSE			Uterus	0.00510502	0.967613	0.967613	chr12:101613915-102662491:.
chr8:10746195:T>G		rs3905581	8	10603705	10746195	T	G	ENSG00000248896	ENSG00000248896	lncRNA			rna_seq	GeneMaskLFCScorer(requested_output=RNA_SEQ)	UBERON:0000995 total RNA-seq	+	total RNA-seq	UBERON:0000995	uterus	tissue	adult	encode	paired	FALSE				0.00451469	0.967613	0.967613	chr8:10221907-11270483:.
chr8:11127630:A>G		rs4841497	8	10985140	11127630	A	G	ENSG00000207600	MIR598	miRNA			rna_seq	GeneMaskLFCScorer(requested_output=RNA_SEQ)	UBERON:0000995 total RNA-seq	-	total RNA-seq	UBERON:0000995	uterus	tissue	adult	encode	paired	FALSE				0.00375891	0.967613	0.967613	chr8:10603342-11651918:.
chr1:172250855:A>G		rs12075079	1	172219995	172250855	A	G	ENSG00000283152	MIR3120	miRNA			rna_seq	GeneMaskLFCScorer(requested_output=RNA_SEQ)	UBERON:0000995 total RNA-seq	+	total RNA-seq	UBERON:0000995	uterus	tissue	adult	encode	paired	FALSE				0.00454521	0.967613	0.967613	chr1:171726567-172775143:.
chr6:29850101:A>G		rs73747778	6	29817878	29850101	A	G	ENSG00000238024	DDX39BP2	unprocessed_pseudogene			rna_seq	GeneMaskLFCScorer(requested_output=RNA_SEQ)	UBERON:0000995 gtex Uterus polyA plus RNA-seq	.	polyA plus RNA-seq	UBERON:0000995	uterus	tissue	adult	gtex	paired	FALSE			Uterus	0.00509596	0.967613	0.967613	chr6:29325813-30374389:.
chr3:49229339:T>C		rs4955432	3	49266772	49229339	T	C	ENSG00000177352	CCDC71	protein_coding			rna_seq	GeneMaskLFCScorer(requested_output=RNA_SEQ)	UBERON:0000995 total RNA-seq	-	total RNA-seq	UBERON:0000995	uterus	tissue	adult	encode	paired	FALSE				0.00375617	0.967613	0.967613	chr3:48705051-49753627:.
chr9:22072720:A>G		rs10757270	9	22072719	22072720	A	G	ENSG00000244230	RN7SL151P	misc_RNA			rna_seq	GeneMaskLFCScorer(requested_output=RNA_SEQ)	UBERON:0000995 total RNA-seq	+	total RNA-seq	UBERON:0000995	uterus	tissue	adult	encode	paired	FALSE				0.00450993	0.967613	0.967613	chr9:21548432-22597008:.
chr6:151504999:A>G		rs7753324	6	151826134	151504999	A	G	ENSG00000213087	ENSG00000213087	processed_pseudogene			rna_seq	GeneMaskLFCScorer(requested_output=RNA_SEQ)	UBERON:0000995 total RNA-seq	-	total RNA-seq	UBERON:0000995	uterus	tissue	adult	encode	paired	FALSE				0.00375414	0.967613	0.967613	chr6:150980711-152029287:.
chr11:30150068:A>T		rs3847635	11	30171615	30150068	A	T	ENSG00000261340	LINC01616	lncRNA			rna_seq	GeneMaskLFCScorer(requested_output=RNA_SEQ)	UBERON:0000995 total RNA-seq	-	total RNA-seq	UBERON:0000995	uterus	tissue	adult	encode	paired	FALSE				0.00376129	0.967613	0.967613	chr11:29625780-30674356:.
chr8:10125443:C>G		rs13259465	8	9982953	10125443	C	G	ENSG00000253649	PRSS51	protein_coding			rna_seq	GeneMaskLFCScorer(requested_output=RNA_SEQ)	UBERON:0000995 gtex Uterus polyA plus RNA-seq	.	polyA plus RNA-seq	UBERON:0000995	uterus	tissue	adult	gtex	paired	FALSE			Uterus	0.00508976	0.967613	0.967613	chr8:9601155-10649731:.
chr3:13755948:T>C		rs4684156	3	13797445	13755948	T	C	ENSG00000287059	ENSG00000287059	lncRNA			rna_seq	GeneMaskLFCScorer(requested_output=RNA_SEQ)	UBERON:0000995 total RNA-seq	-	total RNA-seq	UBERON:0000995	uterus	tissue	adult	encode	paired	FALSE				0.0037694	0.967613	0.967613	chr3:13231660-14280236:.
chr3:49100471:T>G		rs4521268	3	49137904	49100471	T	G	ENSG00000264633	MIR4271	miRNA			rna_seq	GeneMaskLFCScorer(requested_output=RNA_SEQ)	UBERON:0000995 gtex Uterus polyA plus RNA-seq	.	polyA plus RNA-seq	UBERON:0000995	uterus	tissue	adult	gtex	paired	FALSE			Uterus	0.00509083	0.967613	0.967613	chr3:48576183-49624759:.
chr6:29847859:T>C		rs80097577	6	29815636	29847859	T	C	ENSG00000225864	ENSG00000225864	unprocessed_pseudogene			rna_seq	GeneMaskLFCScorer(requested_output=RNA_SEQ)	UBERON:0000995 total RNA-seq	-	total RNA-seq	UBERON:0000995	uterus	tissue	adult	encode	paired	FALSE				0.00378275	0.967613	0.967613	chr6:29323571-30372147:.
chr8:99099684:A>G		rs6468665	8	100111912	99099684	A	G	ENSG00000271930	ENSG00000271930	lncRNA			rna_seq	GeneMaskLFCScorer(requested_output=RNA_SEQ)	UBERON:0000995 gtex Uterus polyA plus RNA-seq	.	polyA plus RNA-seq	UBERON:0000995	uterus	tissue	adult	gtex	paired	FALSE			Uterus	0.00509047	0.967613	0.967613	chr8:98575396-99623972:.
chr10:21926931:A>T		rs2807982	10	22215860	21926931	A	T	ENSG00000261671	ENSG00000261671	lncRNA			rna_seq	GeneMaskLFCScorer(requested_output=RNA_SEQ)	UBERON:0000995 gtex Uterus polyA plus RNA-seq	.	polyA plus RNA-seq	UBERON:0000995	uterus	tissue	adult	gtex	paired	FALSE			Uterus	0.00511026	0.967613	0.967613	chr10:21402643-22451219:.
chr2:112794117:A>G		rs4848301	2	113551694	112794117	A	G	ENSG00000136689	IL1RN	protein_coding			rna_seq	GeneMaskLFCScorer(requested_output=RNA_SEQ)	UBERON:0000995 gtex Uterus polyA plus RNA-seq	.	polyA plus RNA-seq	UBERON:0000995	uterus	tissue	adult	gtex	paired	FALSE			Uterus	0.00508714	0.967613	0.967613	chr2:112269829-113318405:.
chr7:27197834:T>C		rs2189239	7	27237453	27197834	T	C	ENSG00000277966	ENSG00000277966	misc_RNA			rna_seq	GeneMaskLFCScorer(requested_output=RNA_SEQ)	UBERON:0000995 total RNA-seq	+	total RNA-seq	UBERON:0000995	uterus	tissue	adult	encode	paired	FALSE				0.00454712	0.967613	0.967613	chr7:26673546-27722122:.
chr17:48311441:A>G		rs7209855	17	46388803	48311441	A	G	ENSG00000120094	HOXB1	protein_coding			rna_seq	GeneMaskLFCScorer(requested_output=RNA_SEQ)	UBERON:0000995 gtex Uterus polyA plus RNA-seq	.	polyA plus RNA-seq	UBERON:0000995	uterus	tissue	adult	gtex	paired	FALSE			Uterus	0.00510359	0.967613	0.967613	chr17:47787153-48835729:.
chr17:20312039:T>G		rs7223476	17	20215352	20312039	T	G	ENSG00000231258	ZSWIM5P2	unprocessed_pseudogene			rna_seq	GeneMaskLFCScorer(requested_output=RNA_SEQ)	UBERON:0000995 gtex Uterus polyA plus RNA-seq	.	polyA plus RNA-seq	UBERON:0000995	uterus	tissue	adult	gtex	paired	FALSE			Uterus	0.0050807	0.967613	0.967613	chr17:19787751-20836327:.
chr2:26994234:A>T		rs12613822	2	27217102	26994234	A	T	ENSG00000225378	ENSG00000225378	lncRNA			rna_seq	GeneMaskLFCScorer(requested_output=RNA_SEQ)	UBERON:0000995 total RNA-seq	-	total RNA-seq	UBERON:0000995	uterus	tissue	adult	encode	paired	FALSE				0.00378275	0.967613	0.967613	chr2:26469946-27518522:.
chr8:11577420:T>C		rs2127128	8	11434929	11577420	T	C	ENSG00000255020	TDH-AS1	lncRNA			rna_seq	GeneMaskLFCScorer(requested_output=RNA_SEQ)	UBERON:0000995 gtex Uterus polyA plus RNA-seq	.	polyA plus RNA-seq	UBERON:0000995	uterus	tissue	adult	gtex	paired	FALSE			Uterus	0.00508261	0.967613	0.967613	chr8:11053132-12101708:.
chr6:74347834:T>C		rs675497	6	75057550	74347834	T	C	ENSG00000272243	ENSG00000272243	lncRNA			rna_seq	GeneMaskLFCScorer(requested_output=RNA_SEQ)	UBERON:0000995 gtex Uterus polyA plus RNA-seq	.	polyA plus RNA-seq	UBERON:0000995	uterus	tissue	adult	gtex	paired	FALSE			Uterus	0.00510836	0.967613	0.967613	chr6:73823546-74872122:.
chr17:48183080:T>C		rs3792694	17	46260442	48183080	T	C	ENSG00000141293	SKAP1	protein_coding			rna_seq	GeneMaskLFCScorer(requested_output=RNA_SEQ)	UBERON:0000995 total RNA-seq	-	total RNA-seq	UBERON:0000995	uterus	tissue	adult	encode	paired	FALSE				0.00376654	0.967613	0.967613	chr17:47658792-48707368:.
chr8:99416456:T>C		rs3103715	8	100428684	99416456	T	C	ENSG00000207804	MIR599	miRNA			rna_seq	GeneMaskLFCScorer(requested_output=RNA_SEQ)	UBERON:0000995 gtex Uterus polyA plus RNA-seq	.	polyA plus RNA-seq	UBERON:0000995	uterus	tissue	adult	gtex	paired	FALSE			Uterus	0.00508356	0.967613	0.967613	chr8:98892168-99940744:.
chr6:19810289:A>G		rs74514942	6	19810520	19810289	A	G	ENSG00000287614	ENSG00000287614	lncRNA			rna_seq	GeneMaskLFCScorer(requested_output=RNA_SEQ)	UBERON:0000995 gtex Uterus polyA plus RNA-seq	.	polyA plus RNA-seq	UBERON:0000995	uterus	tissue	adult	gtex	paired	FALSE			Uterus	0.0050869	0.967613	0.967613	chr6:19286001-20334577:.
chr8:11126411:C>G		rs10503415	8	10983921	11126411	C	G	ENSG00000154316	TDH	transcribed_unitary_pseudogene			rna_seq	GeneMaskLFCScorer(requested_output=RNA_SEQ)	UBERON:0000995 total RNA-seq	+	total RNA-seq	UBERON:0000995	uterus	tissue	adult	encode	paired	FALSE				0.00453711	0.967613	0.967613	chr8:10602123-11650699:.
chr17:4258575:T>C		rs62064396	17	4161870	4258575	T	C	ENSG00000213939	ENSG00000213939	processed_pseudogene			rna_seq	GeneMaskLFCScorer(requested_output=RNA_SEQ)	UBERON:0000995 gtex Uterus polyA plus RNA-seq	.	polyA plus RNA-seq	UBERON:0000995	uterus	tissue	adult	gtex	paired	FALSE			Uterus	0.00510292	0.967613	0.967613	chr17:3734287-4782863:.
chr10:88379998:T>C		rs61855400	10	90139755	88379998	T	C	ENSG00000184719	RNLS	protein_coding			rna_seq	GeneMaskLFCScorer(requested_output=RNA_SEQ)	UBERON:0000995 total RNA-seq	-	total RNA-seq	UBERON:0000995	uterus	tissue	adult	encode	paired	FALSE				0.00376987	0.967613	0.967613	chr10:87855710-88904286:.
chr17:20110146:A>T		rs4925086	17	20013459	20110146	A	T	ENSG00000235546	ENSG00000235546	processed_pseudogene			rna_seq	GeneMaskLFCScorer(requested_output=RNA_SEQ)	UBERON:0000995 gtex Uterus polyA plus RNA-seq	.	polyA plus RNA-seq	UBERON:0000995	uterus	tissue	adult	gtex	paired	FALSE			Uterus	0.00508332	0.967613	0.967613	chr17:19585858-20634434:.
chr6:29847955:T>C		rs6902658	6	29815732	29847955	T	C	ENSG00000229142	HCG4P8	unprocessed_pseudogene			rna_seq	GeneMaskLFCScorer(requested_output=RNA_SEQ)	UBERON:0000995 total RNA-seq	-	total RNA-seq	UBERON:0000995	uterus	tissue	adult	encode	paired	FALSE				0.00375843	0.967613	0.967613	chr6:29323667-30372243:.
chr6:34220690:A>G		rs9469745	6	34188467	34220690	A	G	ENSG00000216636	RPL7P25	processed_pseudogene			rna_seq	GeneMaskLFCScorer(requested_output=RNA_SEQ)	UBERON:0000995 gtex Uterus polyA plus RNA-seq	.	polyA plus RNA-seq	UBERON:0000995	uterus	tissue	adult	gtex	paired	FALSE			Uterus	0.00508881	0.967613	0.967613	chr6:33696402-34744978:.
chr8:11578055:T>C		rs2409798	8	11435564	11578055	T	C	ENSG00000270076	ENSG00000270076	lncRNA			rna_seq	GeneMaskLFCScorer(requested_output=RNA_SEQ)	UBERON:0000995 gtex Uterus polyA plus RNA-seq	.	polyA plus RNA-seq	UBERON:0000995	uterus	tissue	adult	gtex	paired	FALSE			Uterus	0.00508809	0.967613	0.967613	chr8:11053767-12102343:.
chr15:40101061:A>G		rs500804	15	40393262	40101061	A	G	ENSG00000278621	THBS1-AS1	lncRNA			rna_seq	GeneMaskLFCScorer(requested_output=RNA_SEQ)	UBERON:0000995 total RNA-seq	-	total RNA-seq	UBERON:0000995	uterus	tissue	adult	encode	paired	FALSE				0.00377178	0.967613	0.967613	chr15:39576773-40625349:.
chr12:102567076:T>C		rs12826453	12	102960854	102567076	T	C	ENSG00000017427	IGF1	protein_coding			rna_seq	GeneMaskLFCScorer(requested_output=RNA_SEQ)	UBERON:0000995 total RNA-seq	-	total RNA-seq	UBERON:0000995	uterus	tissue	adult	encode	paired	FALSE				0.00378573	0.967613	0.967613	chr12:102042788-103091364:.
chr17:20110146:A>T		rs4925086	17	20013459	20110146	A	T	ENSG00000261033	SPECC1-DT	lncRNA			rna_seq	GeneMaskLFCScorer(requested_output=RNA_SEQ)	UBERON:0000995 total RNA-seq	-	total RNA-seq	UBERON:0000995	uterus	tissue	adult	encode	paired	FALSE				0.00375462	0.967613	0.967613	chr17:19585858-20634434:.
chr11:87089032:A>T		rs73519237	11	86800074	87089032	A	T	ENSG00000213287	ENSG00000213287	processed_pseudogene			rna_seq	GeneMaskLFCScorer(requested_output=RNA_SEQ)	UBERON:0000995 gtex Uterus polyA plus RNA-seq	.	polyA plus RNA-seq	UBERON:0000995	uterus	tissue	adult	gtex	paired	FALSE			Uterus	0.00510359	0.967613	0.967613	chr11:86564744-87613320:.
chr1:172195250:T>C		rs552399	1	172164390	172195250	T	C	ENSG00000206684	RNU6-157P	snRNA			rna_seq	GeneMaskLFCScorer(requested_output=RNA_SEQ)	UBERON:0000995 total RNA-seq	+	total RNA-seq	UBERON:0000995	uterus	tissue	adult	encode	paired	FALSE				0.0045433	0.967613	0.967613	chr1:171670962-172719538:.
chr8:10829611:A>G		rs4841452	8	10687121	10829611	A	G	ENSG00000283210	MIR1322	miRNA			rna_seq	GeneMaskLFCScorer(requested_output=RNA_SEQ)	UBERON:0000995 total RNA-seq	-	total RNA-seq	UBERON:0000995	uterus	tissue	adult	encode	paired	FALSE				0.00376511	0.967613	0.967613	chr8:10305323-11353899:.
chr3:49359318:T>C		rs3448	3	49396751	49359318	T	C	ENSG00000264633	MIR4271	miRNA			rna_seq	GeneMaskLFCScorer(requested_output=RNA_SEQ)	UBERON:0000995 total RNA-seq	+	total RNA-seq	UBERON:0000995	uterus	tissue	adult	encode	paired	FALSE				0.00454235	0.967613	0.967613	chr3:48835030-49883606:.
chrX:70764647:T>C		rs6625672	X	69984497	70764647	T	C	ENSG00000285171	ENSG00000285171	protein_coding			rna_seq	GeneMaskLFCScorer(requested_output=RNA_SEQ)	UBERON:0000995 total RNA-seq	-	total RNA-seq	UBERON:0000995	uterus	tissue	adult	encode	paired	FALSE				0.00376391	0.967613	0.967613	chrX:70240359-71288935:.
chr7:25827478:C>G		rs60643312	7	25867098	25827478	C	G	ENSG00000199085	MIR148A	miRNA			rna_seq	GeneMaskLFCScorer(requested_output=RNA_SEQ)	UBERON:0000995 total RNA-seq	-	total RNA-seq	UBERON:0000995	uterus	tissue	adult	encode	paired	FALSE				0.00376368	0.967613	0.967613	chr7:25303190-26351766:.
chr12:54001298:T>G		rs12300425	12	54395082	54001298	T	G	ENSG00000248576	ENSG00000248576	lncRNA			rna_seq	GeneMaskLFCScorer(requested_output=RNA_SEQ)	UBERON:0000995 total RNA-seq	+	total RNA-seq	UBERON:0000995	uterus	tissue	adult	encode	paired	FALSE				0.00452948	0.967613	0.967613	chr12:53477010-54525586:.
chr15:41866175:A>G		rs56198158	15	42158373	41866175	A	G	ENSG00000137877	SPTBN5	protein_coding			rna_seq	GeneMaskLFCScorer(requested_output=RNA_SEQ)	UBERON:0000995 total RNA-seq	-	total RNA-seq	UBERON:0000995	uterus	tissue	adult	encode	paired	FALSE				0.00377989	0.967613	0.967613	chr15:41341887-42390463:.
chr3:49892782:T>C		rs6795703	3	49930215	49892782	T	C	ENSG00000226913	BSN-DT	lncRNA			rna_seq	GeneMaskLFCScorer(requested_output=RNA_SEQ)	UBERON:0000995 gtex Uterus polyA plus RNA-seq	.	polyA plus RNA-seq	UBERON:0000995	uterus	tissue	adult	gtex	paired	FALSE			Uterus	0.00510931	0.967613	0.967613	chr3:49368494-50417070:.
chr8:10943627:A>G		rs7833435	8	10801137	10943627	A	G	ENSG00000183638	RP1L1	protein_coding			rna_seq	GeneMaskLFCScorer(requested_output=RNA_SEQ)	UBERON:0000995 total RNA-seq	-	total RNA-seq	UBERON:0000995	uterus	tissue	adult	encode	paired	FALSE				0.0037632	0.967613	0.967613	chr8:10419339-11467915:.
chr8:11131547:A>G		rs13265553	8	10989057	11131547	A	G	ENSG00000270076	ENSG00000270076	lncRNA			rna_seq	GeneMaskLFCScorer(requested_output=RNA_SEQ)	UBERON:0000995 gtex Uterus polyA plus RNA-seq	.	polyA plus RNA-seq	UBERON:0000995	uterus	tissue	adult	gtex	paired	FALSE			Uterus	0.00508022	0.967613	0.967613	chr8:10607259-11655835:.
chr3:50167312:T>C		rs3774745	3	50204745	50167312	T	C	ENSG00000179564	LSMEM2	protein_coding			rna_seq	GeneMaskLFCScorer(requested_output=RNA_SEQ)	UBERON:0000995 total RNA-seq	+	total RNA-seq	UBERON:0000995	uterus	tissue	adult	encode	paired	FALSE				0.00451851	0.967613	0.967613	chr3:49643024-50691600:.
chr1:172220624:A>C		rs55656112	1	172189764	172220624	A	C	ENSG00000206684	RNU6-157P	snRNA			rna_seq	GeneMaskLFCScorer(requested_output=RNA_SEQ)	UBERON:0000995 total RNA-seq	+	total RNA-seq	UBERON:0000995	uterus	tissue	adult	encode	paired	FALSE				0.00452232	0.967613	0.967613	chr1:171696336-172744912:.
chr9:22088261:T>C		rs10757272	9	22088260	22088261	T	C	ENSG00000215221	UBA52P6	transcribed_processed_pseudogene			rna_seq	GeneMaskLFCScorer(requested_output=RNA_SEQ)	UBERON:0000995 gtex Uterus polyA plus RNA-seq	.	polyA plus RNA-seq	UBERON:0000995	uterus	tissue	adult	gtex	paired	FALSE			Uterus	0.00510669	0.967613	0.967613	chr9:21563973-22612549:.
chr8:98928624:A>G		rs72668457	8	99940852	98928624	A	G	ENSG00000271930	ENSG00000271930	lncRNA			rna_seq	GeneMaskLFCScorer(requested_output=RNA_SEQ)	UBERON:0000995 gtex Uterus polyA plus RNA-seq	.	polyA plus RNA-seq	UBERON:0000995	uterus	tissue	adult	gtex	paired	FALSE			Uterus	0.00507498	0.967613	0.967613	chr8:98404336-99452912:.
chr8:9120042:T>G		rs149004419	8	8977552	9120042	T	G	ENSG00000254340	ENSG00000254340	lncRNA			rna_seq	GeneMaskLFCScorer(requested_output=RNA_SEQ)	UBERON:0000995 total RNA-seq	+	total RNA-seq	UBERON:0000995	uterus	tissue	adult	encode	paired	FALSE				0.00453568	0.967613	0.967613	chr8:8595754-9644330:.
chr3:49176870:T>G		rs9831648	3	49214303	49176870	T	G	ENSG00000272434	ENSG00000272434	lncRNA			rna_seq	GeneMaskLFCScorer(requested_output=RNA_SEQ)	UBERON:0000995 total RNA-seq	+	total RNA-seq	UBERON:0000995	uterus	tissue	adult	encode	paired	FALSE				0.00454569	0.967613	0.967613	chr3:48652582-49701158:.
chr2:27098356:T>C		rs10185736	2	27321224	27098356	T	C	ENSG00000234072	GTF3C2-AS2	lncRNA			rna_seq	GeneMaskLFCScorer(requested_output=RNA_SEQ)	UBERON:0000995 total RNA-seq	+	total RNA-seq	UBERON:0000995	uterus	tissue	adult	encode	paired	FALSE				0.00452948	0.967613	0.967613	chr2:26574068-27622644:.
chr3:49541898:T>G		rs4855853	3	49579331	49541898	T	G	ENSG00000199032	MIR425	miRNA			rna_seq	GeneMaskLFCScorer(requested_output=RNA_SEQ)	UBERON:0000995 total RNA-seq	-	total RNA-seq	UBERON:0000995	uterus	tissue	adult	encode	paired	FALSE				0.00377178	0.967613	0.967613	chr3:49017610-50066186:.
chr17:20303362:A>G		rs1373146	17	20206675	20303362	A	G	ENSG00000232889	ENSG00000232889	processed_pseudogene			rna_seq	GeneMaskLFCScorer(requested_output=RNA_SEQ)	UBERON:0000995 total RNA-seq	+	total RNA-seq	UBERON:0000995	uterus	tissue	adult	encode	paired	FALSE				0.00454044	0.967613	0.967613	chr17:19779074-20827650:.
chr1:172246950:C>G		rs16844134	1	172216090	172246950	C	G	ENSG00000208024	MIR199A2	miRNA			rna_seq	GeneMaskLFCScorer(requested_output=RNA_SEQ)	UBERON:0000995 total RNA-seq	-	total RNA-seq	UBERON:0000995	uterus	tissue	adult	encode	paired	FALSE				0.00376308	0.967613	0.967613	chr1:171722662-172771238:.
chr7:27177740:A>G	HOXA10/7p15.2	rs6970537	7	27217359	27177740	A	G	ENSG00000273433	ENSG00000273433	lncRNA			rna_seq	GeneMaskLFCScorer(requested_output=RNA_SEQ)	UBERON:0000995 total RNA-seq	-	total RNA-seq	UBERON:0000995	uterus	tissue	adult	encode	paired	FALSE				0.00375736	0.967613	0.967613	chr7:26653452-27702028:.	27217359	7
chr9:22154010:T>C		rs7045424	9	22154009	22154010	T	C	ENSG00000234840	LINC01239	lncRNA			rna_seq	GeneMaskLFCScorer(requested_output=RNA_SEQ)	UBERON:0000995 total RNA-seq	+	total RNA-seq	UBERON:0000995	uterus	tissue	adult	encode	paired	FALSE				0.00452423	0.967613	0.967613	chr9:21629722-22678298:.
chr1:172136022:T>C		rs17277008	1	172105162	172136022	T	C	ENSG00000283152	MIR3120	miRNA			rna_seq	GeneMaskLFCScorer(requested_output=RNA_SEQ)	UBERON:0000995 gtex Uterus polyA plus RNA-seq	.	polyA plus RNA-seq	UBERON:0000995	uterus	tissue	adult	gtex	paired	FALSE			Uterus	0.00509088	0.967613	0.967613	chr1:171611734-172660310:.
chr8:98977636:C>G		rs7824113	8	99989864	98977636	C	G	ENSG00000223281	RN7SKP85	misc_RNA			rna_seq	GeneMaskLFCScorer(requested_output=RNA_SEQ)	UBERON:0000995 total RNA-seq	-	total RNA-seq	UBERON:0000995	uterus	tissue	adult	encode	paired	FALSE				0.00376558	0.967613	0.967613	chr8:98453348-99501924:.
chr2:187341937:T>G		rs1706276	2	188206664	187341937	T	G	ENSG00000003436	TFPI	protein_coding			rna_seq	GeneMaskLFCScorer(requested_output=RNA_SEQ)	UBERON:0000995 total RNA-seq	-	total RNA-seq	UBERON:0000995	uterus	tissue	adult	encode	paired	FALSE				0.00377101	0.967613	0.967613	chr2:186817649-187866225:.
chr12:95222833:A>G		rs923371	12	95616609	95222833	A	G	ENSG00000136014	USP44	protein_coding			rna_seq	GeneMaskLFCScorer(requested_output=RNA_SEQ)	UBERON:0000995 total RNA-seq	-	total RNA-seq	UBERON:0000995	uterus	tissue	adult	encode	paired	FALSE				0.00377321	0.967613	0.967613	chr12:94698545-95747121:.
chr9:93810866:A>C		rs11789699	9	96573148	93810866	A	C	ENSG00000235601	BARX1-DT	lncRNA			rna_seq	GeneMaskLFCScorer(requested_output=RNA_SEQ)	UBERON:0000995 total RNA-seq	+	total RNA-seq	UBERON:0000995	uterus	tissue	adult	encode	paired	FALSE				0.00454092	0.967613	0.967613	chr9:93286578-94335154:.
chr12:95180952:T>C		rs67905848	12	95574728	95180952	T	C	ENSG00000283998	MIR492	miRNA			rna_seq	GeneMaskLFCScorer(requested_output=RNA_SEQ)	UBERON:0000995 gtex Uterus polyA plus RNA-seq	.	polyA plus RNA-seq	UBERON:0000995	uterus	tissue	adult	gtex	paired	FALSE			Uterus	0.00508738	0.967613	0.967613	chr12:94656664-95705240:.
chr6:29947917:A>C		rs34591574	6	29915694	29947917	A	C	ENSG00000204618	RNF39	protein_coding			rna_seq	GeneMaskLFCScorer(requested_output=RNA_SEQ)	UBERON:0000995 total RNA-seq	-	total RNA-seq	UBERON:0000995	uterus	tissue	adult	encode	paired	FALSE				0.00377417	0.967613	0.967613	chr6:29423629-30472205:.
chr6:29947917:A>C		rs34591574	6	29915694	29947917	A	C	ENSG00000227609	TMEM183AP1	processed_pseudogene			rna_seq	GeneMaskLFCScorer(requested_output=RNA_SEQ)	UBERON:0000995 gtex Uterus polyA plus RNA-seq	.	polyA plus RNA-seq	UBERON:0000995	uterus	tissue	adult	gtex	paired	FALSE			Uterus	0.00511265	0.967613	0.967613	chr6:29423629-30472205:.
chr9:22096056:A>G		rs10757274	9	22096055	22096056	A	G	ENSG00000147889	CDKN2A	protein_coding			rna_seq	GeneMaskLFCScorer(requested_output=RNA_SEQ)	UBERON:0000995 total RNA-seq	-	total RNA-seq	UBERON:0000995	uterus	tissue	adult	encode	paired	FALSE				0.00377941	0.967613	0.967613	chr9:21571768-22620344:.
chr9:22159417:T>C		rs10757288	9	22159416	22159417	T	C	ENSG00000234840	LINC01239	lncRNA			rna_seq	GeneMaskLFCScorer(requested_output=RNA_SEQ)	UBERON:0000995 total RNA-seq	+	total RNA-seq	UBERON:0000995	uterus	tissue	adult	encode	paired	FALSE				0.00454044	0.967613	0.967613	chr9:21635129-22683705:.
chr6:29882857:T>C		rs78334780	6	29850634	29882857	T	C	ENSG00000227609	TMEM183AP1	processed_pseudogene			rna_seq	GeneMaskLFCScorer(requested_output=RNA_SEQ)	UBERON:0000995 gtex Uterus polyA plus RNA-seq	.	polyA plus RNA-seq	UBERON:0000995	uterus	tissue	adult	gtex	paired	FALSE			Uterus	0.00508404	0.967613	0.967613	chr6:29358569-30407145:.
chr6:29865340:A>G		rs112944494	6	29833117	29865340	A	G	ENSG00000181126	HLA-V	transcribed_unprocessed_pseudogene			rna_seq	GeneMaskLFCScorer(requested_output=RNA_SEQ)	UBERON:0000995 total RNA-seq	+	total RNA-seq	UBERON:0000995	uterus	tissue	adult	encode	paired	FALSE				0.00454474	0.967613	0.967613	chr6:29341052-30389628:.
chr20:32589490:A>G		rs6141759	20	31177292	32589490	A	G	ENSG00000277692	ENSG00000277692	lncRNA			rna_seq	GeneMaskLFCScorer(requested_output=RNA_SEQ)	UBERON:0000995 total RNA-seq	+	total RNA-seq	UBERON:0000995	uterus	tissue	adult	encode	paired	FALSE				0.00451994	0.967613	0.967613	chr20:32065202-33113778:.
chr7:25674319:A>G		rs17152187	7	25713939	25674319	A	G	ENSG00000227386	ENSG00000227386	lncRNA			rna_seq	GeneMaskLFCScorer(requested_output=RNA_SEQ)	UBERON:0000995 gtex Uterus polyA plus RNA-seq	.	polyA plus RNA-seq	UBERON:0000995	uterus	tissue	adult	gtex	paired	FALSE			Uterus	0.00507641	0.967613	0.967613	chr7:25150031-26198607:.
chrX:70701498:T>C		rs4129426	X	69921348	70701498	T	C	ENSG00000284391	ENSG00000284391	lncRNA			rna_seq	GeneMaskLFCScorer(requested_output=RNA_SEQ)	UBERON:0000995 total RNA-seq	-	total RNA-seq	UBERON:0000995	uterus	tissue	adult	encode	paired	FALSE				0.00377274	0.967613	0.967613	chrX:70177210-71225786:.
chr1:172133821:A>T		rs11584244	1	172102961	172133821	A	T	ENSG00000283683	MYOCOS	protein_coding			rna_seq	GeneMaskLFCScorer(requested_output=RNA_SEQ)	UBERON:0000995 gtex Uterus polyA plus RNA-seq	.	polyA plus RNA-seq	UBERON:0000995	uterus	tissue	adult	gtex	paired	FALSE			Uterus	0.00510383	0.967613	0.967613	chr1:171609533-172658109:.
chr6:127157801:A>G		rs17054398	6	127478946	127157801	A	G	ENSG00000184530	C6orf58	protein_coding			rna_seq	GeneMaskLFCScorer(requested_output=RNA_SEQ)	UBERON:0000995 total RNA-seq	+	total RNA-seq	UBERON:0000995	uterus	tissue	adult	encode	paired	FALSE				0.00454569	0.967613	0.967613	chr6:126633513-127682089:.
chr6:34260472:A>G		rs151214526	6	34228249	34260472	A	G	ENSG00000137309	HMGA1	protein_coding			rna_seq	GeneMaskLFCScorer(requested_output=RNA_SEQ)	UBERON:0000995 total RNA-seq	+	total RNA-seq	UBERON:0000995	uterus	tissue	adult	encode	paired	FALSE				0.00451231	0.967613	0.967613	chr6:33736184-34784760:.
chr10:88356025:A>G		rs61855396	10	90115782	88356025	A	G	ENSG00000275015	ENSG00000275015	unprocessed_pseudogene			rna_seq	GeneMaskLFCScorer(requested_output=RNA_SEQ)	UBERON:0000995 total RNA-seq	-	total RNA-seq	UBERON:0000995	uterus	tissue	adult	encode	paired	FALSE				0.00375938	0.967613	0.967613	chr10:87831737-88880313:.
chr6:29866996:T>C		rs72848632	6	29834773	29866996	T	C	ENSG00000281831	HCP5B	lncRNA			rna_seq	GeneMaskLFCScorer(requested_output=RNA_SEQ)	UBERON:0000995 gtex Uterus polyA plus RNA-seq	.	polyA plus RNA-seq	UBERON:0000995	uterus	tissue	adult	gtex	paired	FALSE			Uterus	0.00508261	0.967613	0.967613	chr6:29342708-30391284:.
chrX:70995966:T>G		rs5936617	X	70215816	70995966	T	G	ENSG00000285171	ENSG00000285171	protein_coding			rna_seq	GeneMaskLFCScorer(requested_output=RNA_SEQ)	UBERON:0000995 total RNA-seq	-	total RNA-seq	UBERON:0000995	uterus	tissue	adult	encode	paired	FALSE				0.00377846	0.967613	0.967613	chrX:70471678-71520254:.
chr2:112768168:A>G		rs34015482	2	113525745	112768168	A	G	ENSG00000136688	IL36G	protein_coding			rna_seq	GeneMaskLFCScorer(requested_output=RNA_SEQ)	UBERON:0000995 gtex Uterus polyA plus RNA-seq	.	polyA plus RNA-seq	UBERON:0000995	uterus	tissue	adult	gtex	paired	FALSE			Uterus	0.00508452	0.967613	0.967613	chr2:112243880-113292456:.
chr6:151689426:T>C		rs2982572	6	152010561	151689426	T	C	ENSG00000252431	RNU6-1247P	snRNA			rna_seq	GeneMaskLFCScorer(requested_output=RNA_SEQ)	UBERON:0000995 gtex Uterus polyA plus RNA-seq	.	polyA plus RNA-seq	UBERON:0000995	uterus	tissue	adult	gtex	paired	FALSE			Uterus	0.00507688	0.967613	0.967613	chr6:151165138-152213714:.
chr12:57080769:T>G		rs115263762	12	57474552	57080769	T	G	ENSG00000284152	MIR6758	miRNA			rna_seq	GeneMaskLFCScorer(requested_output=RNA_SEQ)	UBERON:0000995 total RNA-seq	+	total RNA-seq	UBERON:0000995	uterus	tissue	adult	encode	paired	FALSE				0.00452995	0.967613	0.967613	chr12:56556481-57605057:.
chr17:20268559:T>C		rs3850779	17	20171872	20268559	T	C	ENSG00000261033	SPECC1-DT	lncRNA			rna_seq	GeneMaskLFCScorer(requested_output=RNA_SEQ)	UBERON:0000995 gtex Uterus polyA plus RNA-seq	.	polyA plus RNA-seq	UBERON:0000995	uterus	tissue	adult	gtex	paired	FALSE			Uterus	0.00510597	0.967613	0.967613	chr17:19744271-20792847:.
chr20:32303497:A>G		rs6058631	20	30891300	32303497	A	G	ENSG00000277692	ENSG00000277692	lncRNA			rna_seq	GeneMaskLFCScorer(requested_output=RNA_SEQ)	UBERON:0000995 total RNA-seq	+	total RNA-seq	UBERON:0000995	uterus	tissue	adult	encode	paired	FALSE				0.00452662	0.967613	0.967613	chr20:31779209-32827785:.
chr6:74025137:T>C		rs6453714	6	74734853	74025137	T	C	ENSG00000231652	CD109-AS1	lncRNA			rna_seq	GeneMaskLFCScorer(requested_output=RNA_SEQ)	UBERON:0000995 total RNA-seq	-	total RNA-seq	UBERON:0000995	uterus	tissue	adult	encode	paired	FALSE				0.0037775	0.967613	0.967613	chr6:73500849-74549425:.
chr2:187305333:A>G		rs1540859	2	188170060	187305333	A	G	ENSG00000231739	GAPDHP59	processed_pseudogene			rna_seq	GeneMaskLFCScorer(requested_output=RNA_SEQ)	UBERON:0000995 total RNA-seq	+	total RNA-seq	UBERON:0000995	uterus	tissue	adult	encode	paired	FALSE				0.00452995	0.967613	0.967613	chr2:186781045-187829621:.
chr12:14490783:T>G		rs4764094	12	14643717	14490783	T	G	ENSG00000244573	RPL30P11	transcribed_processed_pseudogene			rna_seq	GeneMaskLFCScorer(requested_output=RNA_SEQ)	UBERON:0000995 gtex Uterus polyA plus RNA-seq	.	polyA plus RNA-seq	UBERON:0000995	uterus	tissue	adult	gtex	paired	FALSE			Uterus	0.00507832	0.967613	0.967613	chr12:13966495-15015071:.
chr14:92602171:A>G		rs11628180	14	93068516	92602171	A	G	ENSG00000100604	CHGA	protein_coding			rna_seq	GeneMaskLFCScorer(requested_output=RNA_SEQ)	UBERON:0000995 total RNA-seq	+	total RNA-seq	UBERON:0000995	uterus	tissue	adult	encode	paired	FALSE				0.00452995	0.967613	0.967613	chr14:92077883-93126459:.
chr13:49995780:T>C		rs7334063	13	50569916	49995780	T	C	ENSG00000277913	ENSG00000277913	misc_RNA			rna_seq	GeneMaskLFCScorer(requested_output=RNA_SEQ)	UBERON:0000995 gtex Uterus polyA plus RNA-seq	.	polyA plus RNA-seq	UBERON:0000995	uterus	tissue	adult	gtex	paired	FALSE			Uterus	0.0050869	0.967613	0.967613	chr13:49471492-50520068:.
chr17:48410484:A>G		rs8080144	17	46487846	48410484	A	G	ENSG00000159199	ATP5MC1	protein_coding			rna_seq	GeneMaskLFCScorer(requested_output=RNA_SEQ)	UBERON:0000995 total RNA-seq	+	total RNA-seq	UBERON:0000995	uterus	tissue	adult	encode	paired	FALSE				0.0045253	0.967613	0.967613	chr17:47886196-48934772:.
chr6:19771767:A>C		rs9465516	6	19771998	19771767	A	C	ENSG00000227803	ENSG00000227803	lncRNA			rna_seq	GeneMaskLFCScorer(requested_output=RNA_SEQ)	UBERON:0000995 total RNA-seq	+	total RNA-seq	UBERON:0000995	uterus	tissue	adult	encode	paired	FALSE				0.00454617	0.967613	0.967613	chr6:19247479-20296055:.
chr15:40039498:A>G		rs72731415	15	40331699	40039498	A	G	ENSG00000156970	BUB1B	protein_coding			rna_seq	GeneMaskLFCScorer(requested_output=RNA_SEQ)	UBERON:0000995 total RNA-seq	+	total RNA-seq	UBERON:0000995	uterus	tissue	adult	encode	paired	FALSE				0.00452328	0.967613	0.967613	chr15:39515210-40563786:.
chr11:32342641:A>G		rs2057178	11	32364187	32342641	A	G	ENSG00000293378	ENSG00000293378	lncRNA			rna_seq	GeneMaskLFCScorer(requested_output=RNA_SEQ)	UBERON:0000995 total RNA-seq	-	total RNA-seq	UBERON:0000995	uterus	tissue	adult	encode	paired	FALSE				0.00375605	0.967613	0.967613	chr11:31818353-32866929:.
chr17:48401450:T>C		rs79991041	17	46478812	48401450	T	C	ENSG00000206954	RNU6-1201P	snRNA			rna_seq	GeneMaskLFCScorer(requested_output=RNA_SEQ)	UBERON:0000995 gtex Uterus polyA plus RNA-seq	.	polyA plus RNA-seq	UBERON:0000995	uterus	tissue	adult	gtex	paired	FALSE			Uterus	0.00511265	0.967613	0.967613	chr17:47877162-48925738:.
chr10:21924175:T>C		rs2807979	10	22213104	21924175	T	C	ENSG00000279623	ENSG00000279623	lncRNA			rna_seq	GeneMaskLFCScorer(requested_output=RNA_SEQ)	UBERON:0000995 gtex Uterus polyA plus RNA-seq	.	polyA plus RNA-seq	UBERON:0000995	uterus	tissue	adult	gtex	paired	FALSE			Uterus	0.00511217	0.967613	0.967613	chr10:21399887-22448463:.
chr17:48156083:A>G		rs595874	17	46233445	48156083	A	G	ENSG00000234494	SP2-AS1	lncRNA			rna_seq	GeneMaskLFCScorer(requested_output=RNA_SEQ)	UBERON:0000995 total RNA-seq	-	total RNA-seq	UBERON:0000995	uterus	tissue	adult	encode	paired	FALSE				0.00376892	0.967613	0.967613	chr17:47631795-48680371:.
chr7:134877993:A>G		rs10488466	7	134562744	134877993	A	G	ENSG00000146859	TMEM140	protein_coding			rna_seq	GeneMaskLFCScorer(requested_output=RNA_SEQ)	UBERON:0000995 total RNA-seq	+	total RNA-seq	UBERON:0000995	uterus	tissue	adult	encode	paired	FALSE				0.00452775	0.967613	0.967613	chr7:134353705-135402281:.
chr3:50002041:A>G		rs7628058	3	50039474	50002041	A	G	ENSG00000176020	AMIGO3	protein_coding			rna_seq	GeneMaskLFCScorer(requested_output=RNA_SEQ)	UBERON:0000995 total RNA-seq	-	total RNA-seq	UBERON:0000995	uterus	tissue	adult	encode	paired	FALSE				0.00378013	0.967613	0.967613	chr3:49477753-50526329:.
chr10:21834839:A>T		rs2666773	10	22123768	21834839	A	T	ENSG00000272366	ENSG00000272366	lncRNA			rna_seq	GeneMaskLFCScorer(requested_output=RNA_SEQ)	UBERON:0000995 gtex Uterus polyA plus RNA-seq	.	polyA plus RNA-seq	UBERON:0000995	uterus	tissue	adult	gtex	paired	FALSE			Uterus	0.00510025	0.967613	0.967613	chr10:21310551-22359127:.
chr6:151410344:T>C		rs12525623	6	151731479	151410344	T	C	ENSG00000232290	ENSG00000232290	lncRNA			rna_seq	GeneMaskLFCScorer(requested_output=RNA_SEQ)	UBERON:0000995 gtex Uterus polyA plus RNA-seq	.	polyA plus RNA-seq	UBERON:0000995	uterus	tissue	adult	gtex	paired	FALSE			Uterus	0.00509024	0.967613	0.967613	chr6:150886056-151934632:.
chrX:70954060:A>G		rs11094188	X	70173910	70954060	A	G	ENSG00000229324	NUTF2P7	processed_pseudogene			rna_seq	GeneMaskLFCScorer(requested_output=RNA_SEQ)	UBERON:0000995 total RNA-seq	-	total RNA-seq	UBERON:0000995	uterus	tissue	adult	encode	paired	FALSE				0.00375462	0.967613	0.967613	chrX:70429772-71478348:.
chr12:57034897:T>C		rs138851352	12	57428681	57034897	T	C	ENSG00000221365	MIR1228	miRNA			rna_seq	GeneMaskLFCScorer(requested_output=RNA_SEQ)	UBERON:0000995 gtex Uterus polyA plus RNA-seq	.	polyA plus RNA-seq	UBERON:0000995	uterus	tissue	adult	gtex	paired	FALSE			Uterus	0.00510645	0.967613	0.967613	chr12:56510609-57559185:.
chr17:48160305:A>T		rs208006	17	46237667	48160305	A	T	ENSG00000264920	SP2-DT	lncRNA			rna_seq	GeneMaskLFCScorer(requested_output=RNA_SEQ)	UBERON:0000995 total RNA-seq	-	total RNA-seq	UBERON:0000995	uterus	tissue	adult	encode	paired	FALSE				0.00378275	0.967613	0.967613	chr17:47636017-48684593:.
chr6:29850119:T>C		rs28725063	6	29817896	29850119	T	C	ENSG00000235963	MCCD1P1	unprocessed_pseudogene			rna_seq	GeneMaskLFCScorer(requested_output=RNA_SEQ)	UBERON:0000995 total RNA-seq	-	total RNA-seq	UBERON:0000995	uterus	tissue	adult	encode	paired	FALSE				0.0037756	0.967613	0.967613	chr6:29325831-30374407:.
chr17:48103362:T>C		rs4794447	17	46180724	48103362	T	C	ENSG00000266601	ENSG00000266601	lncRNA			rna_seq	GeneMaskLFCScorer(requested_output=RNA_SEQ)	UBERON:0000995 total RNA-seq	-	total RNA-seq	UBERON:0000995	uterus	tissue	adult	encode	paired	FALSE				0.00378084	0.967613	0.967613	chr17:47579074-48627650:.
chr3:49506082:T>C		rs149273410	3	49543515	49506082	T	C	ENSG00000272434	ENSG00000272434	lncRNA			rna_seq	GeneMaskLFCScorer(requested_output=RNA_SEQ)	UBERON:0000995 total RNA-seq	+	total RNA-seq	UBERON:0000995	uterus	tissue	adult	encode	paired	FALSE				0.00451469	0.967613	0.967613	chr3:48981794-50030370:.
chr6:29868855:T>C		rs72848654	6	29836632	29868855	T	C	ENSG00000227609	TMEM183AP1	processed_pseudogene			rna_seq	GeneMaskLFCScorer(requested_output=RNA_SEQ)	UBERON:0000995 gtex Uterus polyA plus RNA-seq	.	polyA plus RNA-seq	UBERON:0000995	uterus	tissue	adult	gtex	paired	FALSE			Uterus	0.00510168	0.967613	0.967613	chr6:29344567-30393143:.
chr11:30458364:A>C		rs10437628	11	30479911	30458364	A	C	ENSG00000261340	LINC01616	lncRNA			rna_seq	GeneMaskLFCScorer(requested_output=RNA_SEQ)	UBERON:0000995 total RNA-seq	-	total RNA-seq	UBERON:0000995	uterus	tissue	adult	encode	paired	FALSE				0.00377989	0.967613	0.967613	chr11:29934076-30982652:.
chr9:97548219:T>C		rs7852462	9	100310501	97548219	T	C	ENSG00000188801	ZNF322P1	processed_pseudogene			rna_seq	GeneMaskLFCScorer(requested_output=RNA_SEQ)	UBERON:0000995 total RNA-seq	-	total RNA-seq	UBERON:0000995	uterus	tissue	adult	encode	paired	FALSE				0.0037818	0.967613	0.967613	chr9:97023931-98072507:.
chr17:48093270:A>G		rs116970602	17	46170632	48093270	A	G	ENSG00000234494	SP2-AS1	lncRNA			rna_seq	GeneMaskLFCScorer(requested_output=RNA_SEQ)	UBERON:0000995 total RNA-seq	-	total RNA-seq	UBERON:0000995	uterus	tissue	adult	encode	paired	FALSE				0.00376224	0.967613	0.967613	chr17:47568982-48617558:.
chr6:151379906:T>C		rs12525200	6	151701041	151379906	T	C	ENSG00000252487	RNY4P20	misc_RNA			rna_seq	GeneMaskLFCScorer(requested_output=RNA_SEQ)	UBERON:0000995 gtex Uterus polyA plus RNA-seq	.	polyA plus RNA-seq	UBERON:0000995	uterus	tissue	adult	gtex	paired	FALSE			Uterus	0.00507402	0.967613	0.967613	chr6:150855618-151904194:.
chrX:70796779:T>C		rs5936987	X	70016629	70796779	T	C	ENSG00000090889	KIF4A	protein_coding			rna_seq	GeneMaskLFCScorer(requested_output=RNA_SEQ)	UBERON:0000995 total RNA-seq	+	total RNA-seq	UBERON:0000995	uterus	tissue	adult	encode	paired	FALSE				0.00453806	0.967613	0.967613	chrX:70272491-71321067:.
chr8:99464545:A>G		rs3103723	8	100476773	99464545	A	G	ENSG00000271930	ENSG00000271930	lncRNA			rna_seq	GeneMaskLFCScorer(requested_output=RNA_SEQ)	UBERON:0000995 gtex Uterus polyA plus RNA-seq	.	polyA plus RNA-seq	UBERON:0000995	uterus	tissue	adult	gtex	paired	FALSE			Uterus	0.00511169	0.967613	0.967613	chr8:98940257-99988833:.
chr2:187331742:T>C		rs840616	2	188196469	187331742	T	C	ENSG00000226553	IMPDH1P7	processed_pseudogene			rna_seq	GeneMaskLFCScorer(requested_output=RNA_SEQ)	UBERON:0000995 gtex Uterus polyA plus RNA-seq	.	polyA plus RNA-seq	UBERON:0000995	uterus	tissue	adult	gtex	paired	FALSE			Uterus	0.00509405	0.967613	0.967613	chr2:186807454-187856030:.
chr13:49924169:T>C		rs76776626	13	50498305	49924169	T	C	ENSG00000274878	ENSG00000274878	misc_RNA			rna_seq	GeneMaskLFCScorer(requested_output=RNA_SEQ)	UBERON:0000995 gtex Uterus polyA plus RNA-seq	.	polyA plus RNA-seq	UBERON:0000995	uterus	tissue	adult	gtex	paired	FALSE			Uterus	0.00508857	0.967613	0.967613	chr13:49399881-50448457:.
chr12:95118255:A>G		rs9919687	12	95512031	95118255	A	G	ENSG00000199172	MIR331	miRNA			rna_seq	GeneMaskLFCScorer(requested_output=RNA_SEQ)	UBERON:0000995 total RNA-seq	+	total RNA-seq	UBERON:0000995	uterus	tissue	adult	encode	paired	FALSE				0.00452113	0.967613	0.967613	chr12:94593967-95642543:.
chr15:40097593:A>G		rs569539	15	40389794	40097593	A	G	ENSG00000252714	RNA5SP392	rRNA_pseudogene			rna_seq	GeneMaskLFCScorer(requested_output=RNA_SEQ)	UBERON:0000995 total RNA-seq	-	total RNA-seq	UBERON:0000995	uterus	tissue	adult	encode	paired	FALSE				0.00376248	0.967613	0.967613	chr15:39573305-40621881:.
chr6:34270227:T>C		rs56097866	6	34238004	34270227	T	C	ENSG00000137309	HMGA1	protein_coding			rna_seq	GeneMaskLFCScorer(requested_output=RNA_SEQ)	UBERON:0000995 total RNA-seq	+	total RNA-seq	UBERON:0000995	uterus	tissue	adult	encode	paired	FALSE				0.00454211	0.967613	0.967613	chr6:33745939-34794515:.
chr8:99253959:A>G		rs13277925	8	100266187	99253959	A	G	ENSG00000223281	RN7SKP85	misc_RNA			rna_seq	GeneMaskLFCScorer(requested_output=RNA_SEQ)	UBERON:0000995 total RNA-seq	-	total RNA-seq	UBERON:0000995	uterus	tissue	adult	encode	paired	FALSE				0.00375748	0.967613	0.967613	chr8:98729671-99778247:.
chr6:29848864:A>G		rs55799039	6	29816641	29848864	A	G	ENSG00000290870	ENSG00000290870	lncRNA			rna_seq	GeneMaskLFCScorer(requested_output=RNA_SEQ)	UBERON:0000995 total RNA-seq	-	total RNA-seq	UBERON:0000995	uterus	tissue	adult	encode	paired	FALSE				0.00376749	0.967613	0.967613	chr6:29324576-30373152:.
chr8:99190254:C>G		rs10955206	8	100202482	99190254	C	G	ENSG00000229625	ENSG00000229625	lncRNA			rna_seq	GeneMaskLFCScorer(requested_output=RNA_SEQ)	UBERON:0000995 total RNA-seq	+	total RNA-seq	UBERON:0000995	uterus	tissue	adult	encode	paired	FALSE				0.00451326	0.967613	0.967613	chr8:98665966-99714542:.
chr3:49879277:T>C		rs7613360	3	49916710	49879277	T	C	ENSG00000235058	ZMYND10-AS1	lncRNA			rna_seq	GeneMaskLFCScorer(requested_output=RNA_SEQ)	UBERON:0000995 gtex Uterus polyA plus RNA-seq	.	polyA plus RNA-seq	UBERON:0000995	uterus	tissue	adult	gtex	paired	FALSE			Uterus	0.00508833	0.967613	0.967613	chr3:49354989-50403565:.
chr6:73714632:A>C		rs9293938	6	74424355	73714632	A	C	ENSG00000290002	ENSG00000290002	lncRNA			rna_seq	GeneMaskLFCScorer(requested_output=RNA_SEQ)	UBERON:0000995 total RNA-seq	-	total RNA-seq	UBERON:0000995	uterus	tissue	adult	encode	paired	FALSE				0.0037756	0.967613	0.967613	chr6:73190344-74238920:.
chr12:57048355:A>G		rs2270737	12	57442139	57048355	A	G	ENSG00000208028	MIR616	miRNA			rna_seq	GeneMaskLFCScorer(requested_output=RNA_SEQ)	UBERON:0000995 gtex Uterus polyA plus RNA-seq	.	polyA plus RNA-seq	UBERON:0000995	uterus	tissue	adult	gtex	paired	FALSE			Uterus	0.00510669	0.967613	0.967613	chr12:56524067-57572643:.
chr6:151438870:T>C		rs9637989	6	151760005	151438870	T	C	ENSG00000213087	ENSG00000213087	processed_pseudogene			rna_seq	GeneMaskLFCScorer(requested_output=RNA_SEQ)	UBERON:0000995 total RNA-seq	-	total RNA-seq	UBERON:0000995	uterus	tissue	adult	encode	paired	FALSE				0.0037775	0.967613	0.967613	chr6:150914582-151963158:.
chr11:30219282:T>C		rs518357	11	30240829	30219282	T	C	ENSG00000261340	LINC01616	lncRNA			rna_seq	GeneMaskLFCScorer(requested_output=RNA_SEQ)	UBERON:0000995 gtex Uterus polyA plus RNA-seq	.	polyA plus RNA-seq	UBERON:0000995	uterus	tissue	adult	gtex	paired	FALSE			Uterus	0.0051055	0.967613	0.967613	chr11:29694994-30743570:.
chrX:71059642:A>C		rs6780	X	70279492	71059642	A	C	ENSG00000120498	TEX11	protein_coding			rna_seq	GeneMaskLFCScorer(requested_output=RNA_SEQ)	UBERON:0000995 total RNA-seq	-	total RNA-seq	UBERON:0000995	uterus	tissue	adult	encode	paired	FALSE				0.0037713	0.967613	0.967613	chrX:70535354-71583930:.
chr6:151423148:A>G		rs3800272	6	151744283	151423148	A	G	ENSG00000252487	RNY4P20	misc_RNA			rna_seq	GeneMaskLFCScorer(requested_output=RNA_SEQ)	UBERON:0000995 gtex Uterus polyA plus RNA-seq	.	polyA plus RNA-seq	UBERON:0000995	uterus	tissue	adult	gtex	paired	FALSE			Uterus	0.00508594	0.967613	0.967613	chr6:150898860-151947436:.
chr8:99081282:T>C		rs9774546	8	100093510	99081282	T	C	ENSG00000253948	VPS13B-DT	lncRNA			rna_seq	GeneMaskLFCScorer(requested_output=RNA_SEQ)	UBERON:0000995 total RNA-seq	-	total RNA-seq	UBERON:0000995	uterus	tissue	adult	encode	paired	FALSE				0.00377083	0.967613	0.967613	chr8:98556994-99605570:.
chr10:21955875:A>T		rs2666756	10	22244804	21955875	A	T	ENSG00000279631	ENSG00000279631	TEC			rna_seq	GeneMaskLFCScorer(requested_output=RNA_SEQ)	UBERON:0000995 total RNA-seq	+	total RNA-seq	UBERON:0000995	uterus	tissue	adult	encode	paired	FALSE				0.00453734	0.967613	0.967613	chr10:21431587-22480163:.
chr8:99098925:A>G		rs6468664	8	100111153	99098925	A	G	ENSG00000229625	ENSG00000229625	lncRNA			rna_seq	GeneMaskLFCScorer(requested_output=RNA_SEQ)	UBERON:0000995 total RNA-seq	+	total RNA-seq	UBERON:0000995	uterus	tissue	adult	encode	paired	FALSE				0.00452089	0.967613	0.967613	chr8:98574637-99623213:.
chr8:99098925:A>G		rs6468664	8	100111153	99098925	A	G	ENSG00000271930	ENSG00000271930	lncRNA			rna_seq	GeneMaskLFCScorer(requested_output=RNA_SEQ)	UBERON:0000995 total RNA-seq	+	total RNA-seq	UBERON:0000995	uterus	tissue	adult	encode	paired	FALSE				0.00453329	0.967613	0.967613	chr8:98574637-99623213:.
chr17:4178680:A>G		rs2278524	17	4081975	4178680	A	G	ENSG00000257950	P2RX5-TAX1BP3	protein_coding			rna_seq	GeneMaskLFCScorer(requested_output=RNA_SEQ)	UBERON:0000995 total RNA-seq	-	total RNA-seq	UBERON:0000995	uterus	tissue	adult	encode	paired	FALSE				0.00377744	0.967613	0.967613	chr17:3654392-4702968:.
chr3:49988596:A>C		rs34080578	3	50026029	49988596	A	C	ENSG00000259970	ENSG00000259970	lncRNA			rna_seq	GeneMaskLFCScorer(requested_output=RNA_SEQ)	UBERON:0000995 total RNA-seq	-	total RNA-seq	UBERON:0000995	uterus	tissue	adult	encode	paired	FALSE				0.00376487	0.967613	0.967613	chr3:49464308-50512884:.
chr7:25362818:A>G		rs11972231	7	25402437	25362818	A	G	ENSG00000223561	LINC03007	lncRNA			rna_seq	GeneMaskLFCScorer(requested_output=RNA_SEQ)	UBERON:0000995 total RNA-seq	-	total RNA-seq	UBERON:0000995	uterus	tissue	adult	encode	paired	FALSE				0.00375628	0.967613	0.967613	chr7:24838530-25887106:.
chr6:151514162:A>G		rs78436453	6	151835297	151514162	A	G	ENSG00000219747	RPL32P16	processed_pseudogene			rna_seq	GeneMaskLFCScorer(requested_output=RNA_SEQ)	UBERON:0000995 gtex Uterus polyA plus RNA-seq	.	polyA plus RNA-seq	UBERON:0000995	uterus	tissue	adult	gtex	paired	FALSE			Uterus	0.0051133	0.967613	0.967613	chr6:150989874-152038450:.
chr8:99380740:C>G		rs3105167	8	100392968	99380740	C	G	ENSG00000104375	STK3	protein_coding			rna_seq	GeneMaskLFCScorer(requested_output=RNA_SEQ)	UBERON:0000995 total RNA-seq	-	total RNA-seq	UBERON:0000995	uterus	tissue	adult	encode	paired	FALSE				0.00378084	0.967613	0.967613	chr8:98856452-99905028:.
chr6:19739712:T>C		rs9460408	6	19739943	19739712	T	C	ENSG00000229700	RPL29P17	processed_pseudogene			rna_seq	GeneMaskLFCScorer(requested_output=RNA_SEQ)	UBERON:0000995 total RNA-seq	-	total RNA-seq	UBERON:0000995	uterus	tissue	adult	encode	paired	FALSE				0.00377894	0.967613	0.967613	chr6:19215424-20264000:.
chr17:48424520:T>C		rs113439585	17	46501882	48424520	T	C	ENSG00000242067	RPL9P28	processed_pseudogene			rna_seq	GeneMaskLFCScorer(requested_output=RNA_SEQ)	UBERON:0000995 gtex Uterus polyA plus RNA-seq	.	polyA plus RNA-seq	UBERON:0000995	uterus	tissue	adult	gtex	paired	FALSE			Uterus	0.00509119	0.967613	0.967613	chr17:47900232-48948808:.
chr20:32523702:C>G		rs910891	20	31111505	32523702	C	G	ENSG00000277301	ENSG00000277301	lncRNA			rna_seq	GeneMaskLFCScorer(requested_output=RNA_SEQ)	UBERON:0000995 gtex Uterus polyA plus RNA-seq	.	polyA plus RNA-seq	UBERON:0000995	uterus	tissue	adult	gtex	paired	FALSE			Uterus	0.00508547	0.967613	0.967613	chr20:31999414-33047990:.
chrX:71092259:A>G		rs12116099	X	70312109	71092259	A	G	ENSG00000147168	IL2RG	protein_coding			rna_seq	GeneMaskLFCScorer(requested_output=RNA_SEQ)	UBERON:0000995 total RNA-seq	-	total RNA-seq	UBERON:0000995	uterus	tissue	adult	encode	paired	FALSE				0.00378466	0.967613	0.967613	chrX:70567971-71616547:.
chr11:30151640:T>C		rs12282309	11	30173187	30151640	T	C	ENSG00000254530	LINC02755	lncRNA			rna_seq	GeneMaskLFCScorer(requested_output=RNA_SEQ)	UBERON:0000995 total RNA-seq	-	total RNA-seq	UBERON:0000995	uterus	tissue	adult	encode	paired	FALSE				0.00377321	0.967613	0.967613	chr11:29627352-30675928:.
chr6:29847794:A>G		rs3094179	6	29815571	29847794	A	G	ENSG00000199290	Y_RNA	misc_RNA			rna_seq	GeneMaskLFCScorer(requested_output=RNA_SEQ)	UBERON:0000995 gtex Uterus polyA plus RNA-seq	.	polyA plus RNA-seq	UBERON:0000995	uterus	tissue	adult	gtex	paired	FALSE			Uterus	0.00509882	0.967613	0.967613	chr6:29323506-30372082:.
chr17:66095336:T>G		rs11652096	17	64091454	66095336	T	G	ENSG00000270870	ENSG00000270870	processed_pseudogene			rna_seq	GeneMaskLFCScorer(requested_output=RNA_SEQ)	UBERON:0000995 gtex Uterus polyA plus RNA-seq	.	polyA plus RNA-seq	UBERON:0000995	uterus	tissue	adult	gtex	paired	FALSE			Uterus	0.00510883	0.967613	0.967613	chr17:65571048-66619624:.
chr12:54039213:A>G		rs765634	12	54432997	54039213	A	G	ENSG00000172789	HOXC5	protein_coding			rna_seq	GeneMaskLFCScorer(requested_output=RNA_SEQ)	UBERON:0000995 total RNA-seq	+	total RNA-seq	UBERON:0000995	uterus	tissue	adult	encode	paired	FALSE				0.00453663	0.967613	0.967613	chr12:53514925-54563501:.
chr12:15364820:T>C		rs10160901	12	15517754	15364820	T	C	ENSG00000134533	RERG	protein_coding			rna_seq	GeneMaskActiveScorer(requested_output=RNA_SEQ)	UBERON:0000995 total RNA-seq	-	total RNA-seq	UBERON:0000995	uterus	tissue	adult	encode	paired	FALSE				0.752359	0.96744	0.96744	chr12:14840532-15889108:.
chr6:29816297:A>G		rs67281546	6	29784074	29816297	A	G	ENSG00000206341	HLA-H	unprocessed_pseudogene			rna_seq	GeneMaskActiveScorer(requested_output=RNA_SEQ)	UBERON:0000995 gtex Uterus polyA plus RNA-seq	.	polyA plus RNA-seq	UBERON:0000995	uterus	tissue	adult	gtex	paired	FALSE			Uterus	2.12051	0.96744	0.96744	chr6:29292009-30340585:.
chr9:97545211:A>G		rs10759765	9	100307493	97545211	A	G	ENSG00000136842	TMOD1	protein_coding			rna_seq	GeneMaskActiveScorer(requested_output=RNA_SEQ)	UBERON:0000995 gtex Uterus polyA plus RNA-seq	.	polyA plus RNA-seq	UBERON:0000995	uterus	tissue	adult	gtex	paired	FALSE			Uterus	2.12749	0.96744	0.96744	chr9:97020923-98069499:.
chr12:57048850:A>T		rs3782329	12	57442634	57048850	A	T	ENSG00000285133	ENSG00000285133	protein_coding			rna_seq	GeneMaskActiveScorer(requested_output=RNA_SEQ)	UBERON:0000995 total RNA-seq	-	total RNA-seq	UBERON:0000995	uterus	tissue	adult	encode	paired	FALSE				0.747991	0.96744	0.96744	chr12:56524562-57573138:.
chr3:49542443:A>G		rs4855838	3	49579876	49542443	A	G	ENSG00000178035	IMPDH2	protein_coding			rna_seq	GeneMaskActiveScorer(requested_output=RNA_SEQ)	UBERON:0000995 total RNA-seq	-	total RNA-seq	UBERON:0000995	uterus	tissue	adult	encode	paired	FALSE				0.761643	0.96744	0.96744	chr3:49018155-50066731:.
chr12:15214835:A>G		rs7977262	12	15367769	15214835	A	G	ENSG00000246705	H2AJ	protein_coding			rna_seq	GeneMaskActiveScorer(requested_output=RNA_SEQ)	UBERON:0000995 total RNA-seq	+	total RNA-seq	UBERON:0000995	uterus	tissue	adult	encode	paired	FALSE				0.705882	0.96744	0.96744	chr12:14690547-15739123:.
chr3:49158699:T>C		rs12490393	3	49196132	49158699	T	C	ENSG00000068745	IP6K2	protein_coding			rna_seq	GeneMaskActiveScorer(requested_output=RNA_SEQ)	UBERON:0000995 gtex Uterus polyA plus RNA-seq	.	polyA plus RNA-seq	UBERON:0000995	uterus	tissue	adult	gtex	paired	FALSE			Uterus	2.1118	0.96744	0.96744	chr3:48634411-49682987:.
chr12:95259965:A>T		rs6538625	12	95653741	95259965	A	T	ENSG00000111142	METAP2	protein_coding			rna_seq	GeneMaskActiveScorer(requested_output=RNA_SEQ)	UBERON:0000995 total RNA-seq	+	total RNA-seq	UBERON:0000995	uterus	tissue	adult	encode	paired	FALSE				0.706426	0.96744	0.96744	chr12:94735677-95784253:.
chr13:50005953:T>C		rs2066547	13	50580089	50005953	T	C	ENSG00000102753	KPNA3	protein_coding			rna_seq	GeneMaskActiveScorer(requested_output=RNA_SEQ)	UBERON:0000995 total RNA-seq	-	total RNA-seq	UBERON:0000995	uterus	tissue	adult	encode	paired	FALSE				0.76132	0.96744	0.96744	chr13:49481665-50530241:.
chr12:15242865:T>C		rs16910711	12	15395799	15242865	T	C	ENSG00000197837	H4C16	protein_coding			rna_seq	GeneMaskActiveScorer(requested_output=RNA_SEQ)	UBERON:0000995 total RNA-seq	-	total RNA-seq	UBERON:0000995	uterus	tissue	adult	encode	paired	FALSE				0.747815	0.96744	0.96744	chr12:14718577-15767153:.
chr12:15242865:T>C		rs16910711	12	15395799	15242865	T	C	ENSG00000246705	H2AJ	protein_coding			rna_seq	GeneMaskActiveScorer(requested_output=RNA_SEQ)	UBERON:0000995 total RNA-seq	+	total RNA-seq	UBERON:0000995	uterus	tissue	adult	encode	paired	FALSE				0.694456	0.96744	0.96744	chr12:14718577-15767153:.
chr3:49158699:T>C		rs12490393	3	49196132	49158699	T	C	ENSG00000178035	IMPDH2	protein_coding			rna_seq	GeneMaskActiveScorer(requested_output=RNA_SEQ)	UBERON:0000995 total RNA-seq	-	total RNA-seq	UBERON:0000995	uterus	tissue	adult	encode	paired	FALSE				0.756396	0.96744	0.96744	chr3:48634411-49682987:.
chr3:49874016:C>G		rs34654589	3	49911449	49874016	C	G	ENSG00000114383	TUSC2	protein_coding			rna_seq	GeneMaskActiveScorer(requested_output=RNA_SEQ)	UBERON:0000995 total RNA-seq	-	total RNA-seq	UBERON:0000995	uterus	tissue	adult	encode	paired	FALSE				0.749455	0.96744	0.96744	chr3:49349728-50398304:.
chr3:128174008:C>G		rs2811474	3	127892851	128174008	C	G	ENSG00000058262	SEC61A1	protein_coding			rna_seq	GeneMaskActiveScorer(requested_output=RNA_SEQ)	UBERON:0000995 total RNA-seq	+	total RNA-seq	UBERON:0000995	uterus	tissue	adult	encode	paired	FALSE				0.688646	0.96744	0.96744	chr3:127649720-128698296:.
chr12:95181055:A>G		rs10777670	12	95574831	95181055	A	G	ENSG00000111142	METAP2	protein_coding			rna_seq	GeneMaskActiveScorer(requested_output=RNA_SEQ)	UBERON:0000995 total RNA-seq	+	total RNA-seq	UBERON:0000995	uterus	tissue	adult	encode	paired	FALSE				0.690791	0.96744	0.96744	chr12:94656767-95705343:.
chr12:95207808:A>G		rs10777674	12	95601584	95207808	A	G	ENSG00000111142	METAP2	protein_coding			rna_seq	GeneMaskActiveScorer(requested_output=RNA_SEQ)	UBERON:0000995 total RNA-seq	+	total RNA-seq	UBERON:0000995	uterus	tissue	adult	encode	paired	FALSE				0.706365	0.96744	0.96744	chr12:94683520-95732096:.
chr7:27175422:T>C		rs6949451	7	27215041	27175422	T	C	ENSG00000257184	ENSG00000257184	protein_coding			rna_seq	GeneMaskActiveScorer(requested_output=RNA_SEQ)	UBERON:0000995 total RNA-seq	-	total RNA-seq	UBERON:0000995	uterus	tissue	adult	encode	paired	FALSE				0.753773	0.96744	0.96744	chr7:26651134-27699710:.
chr3:50012525:T>G		rs7645466	3	50049958	50012525	T	G	ENSG00000114383	TUSC2	protein_coding			rna_seq	GeneMaskActiveScorer(requested_output=RNA_SEQ)	UBERON:0000995 total RNA-seq	-	total RNA-seq	UBERON:0000995	uterus	tissue	adult	encode	paired	FALSE				0.751703	0.96744	0.96744	chr3:49488237-50536813:.
chr8:99750959:T>G		rs2510204	8	100763187	99750959	T	G	ENSG00000164919	COX6C	protein_coding			rna_seq	GeneMaskActiveScorer(requested_output=RNA_SEQ)	UBERON:0000995 total RNA-seq	-	total RNA-seq	UBERON:0000995	uterus	tissue	adult	encode	paired	FALSE				0.758304	0.96744	0.96744	chr8:99226671-100275247:.
chr3:49869678:A>C		rs6446187	3	49907111	49869678	A	C	ENSG00000114383	TUSC2	protein_coding			rna_seq	GeneMaskActiveScorer(requested_output=RNA_SEQ)	UBERON:0000995 total RNA-seq	-	total RNA-seq	UBERON:0000995	uterus	tissue	adult	encode	paired	FALSE				0.754874	0.96744	0.96744	chr3:49345390-50393966:.
chr12:15235427:T>C		rs12309210	12	15388361	15235427	T	C	ENSG00000134533	RERG	protein_coding			rna_seq	GeneMaskActiveScorer(requested_output=RNA_SEQ)	UBERON:0000995 total RNA-seq	-	total RNA-seq	UBERON:0000995	uterus	tissue	adult	encode	paired	FALSE				0.758925	0.96744	0.96744	chr12:14711139-15759715:.
chr3:49331950:T>C		rs6809204	3	49369383	49331950	T	C	ENSG00000182179	UBA7	protein_coding			rna_seq	GeneMaskActiveScorer(requested_output=RNA_SEQ)	UBERON:0000995 gtex Uterus polyA plus RNA-seq	.	polyA plus RNA-seq	UBERON:0000995	uterus	tissue	adult	gtex	paired	FALSE			Uterus	2.10593	0.96744	0.96744	chr3:48807662-49856238:.
chr6:29856331:T>C		rs73745607	6	29824108	29856331	T	C	ENSG00000204681	GABBR1	protein_coding			rna_seq	GeneMaskActiveScorer(requested_output=RNA_SEQ)	UBERON:0000995 gtex Uterus polyA plus RNA-seq	.	polyA plus RNA-seq	UBERON:0000995	uterus	tissue	adult	gtex	paired	FALSE			Uterus	2.13364	0.96744	0.96744	chr6:29332043-30380619:.
chr17:48124837:A>C		rs9893405	17	46202199	48124837	A	C	ENSG00000141279	NPEPPS	protein_coding			rna_seq	GeneMaskActiveScorer(requested_output=RNA_SEQ)	UBERON:0000995 total RNA-seq	+	total RNA-seq	UBERON:0000995	uterus	tissue	adult	encode	paired	FALSE				0.697312	0.96744	0.96744	chr17:47600549-48649125:.
chr7:46758677:T>C		rs17172767	7	46798275	46758677	T	C	ENSG00000136205	TNS3	protein_coding			rna_seq	GeneMaskActiveScorer(requested_output=RNA_SEQ)	UBERON:0000995 total RNA-seq	-	total RNA-seq	UBERON:0000995	uterus	tissue	adult	encode	paired	FALSE				0.755143	0.96744	0.96744	chr7:46234389-47282965:.
chr12:95109727:A>G		rs7306300	12	95503503	95109727	A	G	ENSG00000111142	METAP2	protein_coding			rna_seq	GeneMaskActiveScorer(requested_output=RNA_SEQ)	UBERON:0000995 total RNA-seq	+	total RNA-seq	UBERON:0000995	uterus	tissue	adult	encode	paired	FALSE				0.702774	0.96744	0.96744	chr12:94585439-95634015:.
chr3:49195295:A>G		rs6795756	3	49232728	49195295	A	G	ENSG00000068745	IP6K2	protein_coding			rna_seq	GeneMaskActiveScorer(requested_output=RNA_SEQ)	UBERON:0000995 gtex Uterus polyA plus RNA-seq	.	polyA plus RNA-seq	UBERON:0000995	uterus	tissue	adult	gtex	paired	FALSE			Uterus	2.13199	0.96744	0.96744	chr3:48671007-49719583:.
chr12:95299631:A>G		rs7976638	12	95693407	95299631	A	G	ENSG00000111142	METAP2	protein_coding			rna_seq	GeneMaskActiveScorer(requested_output=RNA_SEQ)	UBERON:0000995 total RNA-seq	+	total RNA-seq	UBERON:0000995	uterus	tissue	adult	encode	paired	FALSE				0.688781	0.96744	0.96744	chr12:94775343-95823919:.
chr12:15230749:C>G		rs56232194	12	15383683	15230749	C	G	ENSG00000197837	H4C16	protein_coding			rna_seq	GeneMaskActiveScorer(requested_output=RNA_SEQ)	UBERON:0000995 total RNA-seq	-	total RNA-seq	UBERON:0000995	uterus	tissue	adult	encode	paired	FALSE				0.755447	0.96744	0.96744	chr12:14706461-15755037:.
chr12:15230749:C>G		rs56232194	12	15383683	15230749	C	G	ENSG00000246705	H2AJ	protein_coding			rna_seq	GeneMaskActiveScorer(requested_output=RNA_SEQ)	UBERON:0000995 total RNA-seq	+	total RNA-seq	UBERON:0000995	uterus	tissue	adult	encode	paired	FALSE				0.704255	0.96744	0.96744	chr12:14706461-15755037:.
chr15:40075142:A>G		rs28379715	15	40367343	40075142	A	G	ENSG00000276107	THBS1-IT1	lncRNA			rna_seq	GeneMaskActiveScorer(requested_output=RNA_SEQ)	UBERON:0000995 total RNA-seq	+	total RNA-seq	UBERON:0000995	uterus	tissue	adult	encode	paired	FALSE				0.697247	0.96744	0.96744	chr15:39550854-40599430:.
chr12:95221055:T>G		rs61937949	12	95614831	95221055	T	G	ENSG00000111142	METAP2	protein_coding			rna_seq	GeneMaskActiveScorer(requested_output=RNA_SEQ)	UBERON:0000995 total RNA-seq	+	total RNA-seq	UBERON:0000995	uterus	tissue	adult	encode	paired	FALSE				0.702876	0.96744	0.96744	chr12:94696767-95745343:.
chr2:112789848:A>G		rs3783514	2	113547425	112789848	A	G	ENSG00000231747	ENSG00000231747	processed_pseudogene			rna_seq	GeneMaskActiveScorer(requested_output=RNA_SEQ)	UBERON:0000995 gtex Uterus polyA plus RNA-seq	.	polyA plus RNA-seq	UBERON:0000995	uterus	tissue	adult	gtex	paired	FALSE			Uterus	2.11714	0.96744	0.96744	chr2:112265560-113314136:.
chr12:15212576:T>C		rs11056399	12	15365510	15212576	T	C	ENSG00000197837	H4C16	protein_coding			rna_seq	GeneMaskActiveScorer(requested_output=RNA_SEQ)	UBERON:0000995 total RNA-seq	-	total RNA-seq	UBERON:0000995	uterus	tissue	adult	encode	paired	FALSE				0.761764	0.96744	0.96744	chr12:14688288-15736864:.
chr10:21991735:A>T		rs6650130	10	22280664	21991735	A	T	ENSG00000136770	DNAJC1	protein_coding			rna_seq	GeneMaskActiveScorer(requested_output=RNA_SEQ)	UBERON:0000995 total RNA-seq	-	total RNA-seq	UBERON:0000995	uterus	tissue	adult	encode	paired	FALSE				0.751462	0.96744	0.96744	chr10:21467447-22516023:.
chr2:27294815:A>G		rs62130711	2	27517683	27294815	A	G	ENSG00000243147	MRPL33	protein_coding			rna_seq	GeneMaskActiveScorer(requested_output=RNA_SEQ)	UBERON:0000995 total RNA-seq	+	total RNA-seq	UBERON:0000995	uterus	tissue	adult	encode	paired	FALSE				0.695495	0.96744	0.96744	chr2:26770527-27819103:.
chr10:21623650:A>G		rs1243179	10	21912579	21623650	A	G	ENSG00000136770	DNAJC1	protein_coding			rna_seq	GeneMaskActiveScorer(requested_output=RNA_SEQ)	UBERON:0000995 total RNA-seq	-	total RNA-seq	UBERON:0000995	uterus	tissue	adult	encode	paired	FALSE				0.762216	0.96744	0.96744	chr10:21099362-22147938:.
chr10:21646319:A>G		rs1243189	10	21935248	21646319	A	G	ENSG00000136770	DNAJC1	protein_coding			rna_seq	GeneMaskActiveScorer(requested_output=RNA_SEQ)	UBERON:0000995 total RNA-seq	-	total RNA-seq	UBERON:0000995	uterus	tissue	adult	encode	paired	FALSE				0.754701	0.96744	0.96744	chr10:21122031-22170607:.
chr14:92614358:A>C		rs749647	14	93080703	92614358	A	C	ENSG00000066455	GOLGA5	protein_coding			rna_seq	GeneMaskActiveScorer(requested_output=RNA_SEQ)	UBERON:0000995 total RNA-seq	+	total RNA-seq	UBERON:0000995	uterus	tissue	adult	encode	paired	FALSE				0.705083	0.96744	0.96744	chr14:92090070-93138646:.
chr12:95191640:A>T		rs67066162	12	95585416	95191640	A	T	ENSG00000111142	METAP2	protein_coding			rna_seq	GeneMaskActiveScorer(requested_output=RNA_SEQ)	UBERON:0000995 total RNA-seq	+	total RNA-seq	UBERON:0000995	uterus	tissue	adult	encode	paired	FALSE				0.700726	0.96744	0.96744	chr12:94667352-95715928:.
chr12:15224783:T>G		rs11056403	12	15377717	15224783	T	G	ENSG00000246705	H2AJ	protein_coding			rna_seq	GeneMaskActiveScorer(requested_output=RNA_SEQ)	UBERON:0000995 total RNA-seq	+	total RNA-seq	UBERON:0000995	uterus	tissue	adult	encode	paired	FALSE				0.702371	0.96744	0.96744	chr12:14700495-15749071:.
chr2:27281444:A>G		rs1992291	2	27504312	27281444	A	G	ENSG00000243147	MRPL33	protein_coding			rna_seq	GeneMaskActiveScorer(requested_output=RNA_SEQ)	UBERON:0000995 total RNA-seq	+	total RNA-seq	UBERON:0000995	uterus	tissue	adult	encode	paired	FALSE				0.699311	0.96744	0.96744	chr2:26757156-27805732:.
chr10:21955875:A>T		rs2666756	10	22244804	21955875	A	T	ENSG00000136770	DNAJC1	protein_coding			rna_seq	GeneMaskActiveScorer(requested_output=RNA_SEQ)	UBERON:0000995 total RNA-seq	-	total RNA-seq	UBERON:0000995	uterus	tissue	adult	encode	paired	FALSE				0.751329	0.96744	0.96744	chr10:21431587-22480163:.
chr12:95239781:A>G		rs12369055	12	95633557	95239781	A	G	ENSG00000111142	METAP2	protein_coding			rna_seq	GeneMaskActiveScorer(requested_output=RNA_SEQ)	UBERON:0000995 total RNA-seq	+	total RNA-seq	UBERON:0000995	uterus	tissue	adult	encode	paired	FALSE				0.705535	0.96744	0.96744	chr12:94715493-95764069:.
chr12:95263160:A>G		rs12305760	12	95656936	95263160	A	G	ENSG00000111142	METAP2	protein_coding			rna_seq	GeneMaskActiveScorer(requested_output=RNA_SEQ)	UBERON:0000995 total RNA-seq	+	total RNA-seq	UBERON:0000995	uterus	tissue	adult	encode	paired	FALSE				0.692744	0.96744	0.96744	chr12:94738872-95787448:.
chr6:151530442:A>T		rs74418838	6	151851577	151530442	A	T	ENSG00000219747	RPL32P16	processed_pseudogene			rna_seq	GeneMaskActiveScorer(requested_output=RNA_SEQ)	UBERON:0000995 gtex Uterus polyA plus RNA-seq	.	polyA plus RNA-seq	UBERON:0000995	uterus	tissue	adult	gtex	paired	FALSE			Uterus	2.13334	0.96744	0.96744	chr6:151006154-152054730:.
chr12:15365045:A>G		rs10161094	12	15517979	15365045	A	G	ENSG00000134533	RERG	protein_coding			rna_seq	GeneMaskActiveScorer(requested_output=RNA_SEQ)	UBERON:0000995 total RNA-seq	-	total RNA-seq	UBERON:0000995	uterus	tissue	adult	encode	paired	FALSE				0.754157	0.96744	0.96744	chr12:14840757-15889333:.
chr12:95313985:T>G		rs10745721	12	95707761	95313985	T	G	ENSG00000111142	METAP2	protein_coding			rna_seq	GeneMaskActiveScorer(requested_output=RNA_SEQ)	UBERON:0000995 total RNA-seq	+	total RNA-seq	UBERON:0000995	uterus	tissue	adult	encode	paired	FALSE				0.708907	0.96744	0.96744	chr12:94789697-95838273:.
chr3:49860885:C>G		rs62260755	3	49898318	49860885	C	G	ENSG00000114383	TUSC2	protein_coding			rna_seq	GeneMaskActiveScorer(requested_output=RNA_SEQ)	UBERON:0000995 total RNA-seq	-	total RNA-seq	UBERON:0000995	uterus	tissue	adult	encode	paired	FALSE				0.750949	0.96744	0.96744	chr3:49336597-50385173:.
chr12:14382945:A>G		rs11055958	12	14535879	14382945	A	G	ENSG00000197837	H4C16	protein_coding			rna_seq	GeneMaskActiveScorer(requested_output=RNA_SEQ)	UBERON:0000995 total RNA-seq	-	total RNA-seq	UBERON:0000995	uterus	tissue	adult	encode	paired	FALSE				0.756077	0.96744	0.96744	chr12:13858657-14907233:.
chr12:95247746:T>C		rs10859859	12	95641522	95247746	T	C	ENSG00000111142	METAP2	protein_coding			rna_seq	GeneMaskActiveScorer(requested_output=RNA_SEQ)	UBERON:0000995 total RNA-seq	+	total RNA-seq	UBERON:0000995	uterus	tissue	adult	encode	paired	FALSE				0.70319	0.96744	0.96744	chr12:94723458-95772034:.
chr7:27210758:A>G		rs17428012	7	27250377	27210758	A	G	ENSG00000257184	ENSG00000257184	protein_coding			rna_seq	GeneMaskActiveScorer(requested_output=RNA_SEQ)	UBERON:0000995 total RNA-seq	-	total RNA-seq	UBERON:0000995	uterus	tissue	adult	encode	paired	FALSE				0.758513	0.96744	0.96744	chr7:26686470-27735046:.
chr3:128186805:A>T		rs2999059	3	127905648	128186805	A	T	ENSG00000058262	SEC61A1	protein_coding			rna_seq	GeneMaskActiveScorer(requested_output=RNA_SEQ)	UBERON:0000995 total RNA-seq	+	total RNA-seq	UBERON:0000995	uterus	tissue	adult	encode	paired	FALSE				0.692084	0.96744	0.96744	chr3:127662517-128711093:.
chr12:15237085:A>T		rs12310061	12	15390019	15237085	A	T	ENSG00000246705	H2AJ	protein_coding			rna_seq	GeneMaskActiveScorer(requested_output=RNA_SEQ)	UBERON:0000995 total RNA-seq	+	total RNA-seq	UBERON:0000995	uterus	tissue	adult	encode	paired	FALSE				0.693216	0.96744	0.96744	chr12:14712797-15761373:.
chr3:49211948:A>G		rs9867285	3	49249381	49211948	A	G	ENSG00000178035	IMPDH2	protein_coding			rna_seq	GeneMaskActiveScorer(requested_output=RNA_SEQ)	UBERON:0000995 total RNA-seq	-	total RNA-seq	UBERON:0000995	uterus	tissue	adult	encode	paired	FALSE				0.755926	0.96744	0.96744	chr3:48687660-49736236:.
chr11:27211812:T>C		rs6484275	11	27233359	27211812	T	C	ENSG00000176971	FIBIN	protein_coding			rna_seq	GeneMaskActiveScorer(requested_output=RNA_SEQ)	UBERON:0000995 total RNA-seq	+	total RNA-seq	UBERON:0000995	uterus	tissue	adult	encode	paired	FALSE				0.689478	0.96744	0.96744	chr11:26687524-27736100:.
chr3:49195295:A>G		rs6795756	3	49232728	49195295	A	G	ENSG00000178035	IMPDH2	protein_coding			rna_seq	GeneMaskActiveScorer(requested_output=RNA_SEQ)	UBERON:0000995 total RNA-seq	-	total RNA-seq	UBERON:0000995	uterus	tissue	adult	encode	paired	FALSE				0.751892	0.96744	0.96744	chr3:48671007-49719583:.
chr13:50022046:T>C		rs112972759	13	50596182	50022046	T	C	ENSG00000102753	KPNA3	protein_coding			rna_seq	GeneMaskActiveScorer(requested_output=RNA_SEQ)	UBERON:0000995 total RNA-seq	-	total RNA-seq	UBERON:0000995	uterus	tissue	adult	encode	paired	FALSE				0.760424	0.96744	0.96744	chr13:49497758-50546334:.
chr3:49864727:T>C		rs2883059	3	49902160	49864727	T	C	ENSG00000126062	TMEM115	protein_coding			rna_seq	GeneMaskActiveScorer(requested_output=RNA_SEQ)	UBERON:0000995 total RNA-seq	-	total RNA-seq	UBERON:0000995	uterus	tissue	adult	encode	paired	FALSE				0.762106	0.96744	0.96744	chr3:49340439-50389015:.
chr2:11543297:T>G		rs7568223	2	11683423	11543297	T	G	ENSG00000239899	RN7SL674P	misc_RNA			rna_seq	GeneMaskActiveScorer(requested_output=RNA_SEQ)	UBERON:0000995 total RNA-seq	+	total RNA-seq	UBERON:0000995	uterus	tissue	adult	encode	paired	FALSE				0.700152	0.96744	0.96744	chr2:11019009-12067585:.
chr12:15235270:A>G		rs12307666	12	15388204	15235270	A	G	ENSG00000246705	H2AJ	protein_coding			rna_seq	GeneMaskActiveScorer(requested_output=RNA_SEQ)	UBERON:0000995 total RNA-seq	+	total RNA-seq	UBERON:0000995	uterus	tissue	adult	encode	paired	FALSE				0.693788	0.96744	0.96744	chr12:14710982-15759558:.
chr15:40047293:A>C		rs4924410	15	40339494	40047293	A	C	ENSG00000252714	RNA5SP392	rRNA_pseudogene			rna_seq	GeneMaskActiveScorer(requested_output=RNA_SEQ)	UBERON:0000995 gtex Uterus polyA plus RNA-seq	.	polyA plus RNA-seq	UBERON:0000995	uterus	tissue	adult	gtex	paired	FALSE			Uterus	2.11419	0.96744	0.96744	chr15:39523005-40571581:.
chr14:92651084:T>C		rs942064	14	93117429	92651084	T	C	ENSG00000066455	GOLGA5	protein_coding			rna_seq	GeneMaskActiveScorer(requested_output=RNA_SEQ)	UBERON:0000995 total RNA-seq	+	total RNA-seq	UBERON:0000995	uterus	tissue	adult	encode	paired	FALSE				0.707746	0.96744	0.96744	chr14:92126796-93175372:.
chr3:50005908:A>T		rs12634780	3	50043341	50005908	A	T	ENSG00000126062	TMEM115	protein_coding			rna_seq	GeneMaskActiveScorer(requested_output=RNA_SEQ)	UBERON:0000995 total RNA-seq	-	total RNA-seq	UBERON:0000995	uterus	tissue	adult	encode	paired	FALSE				0.750796	0.96744	0.96744	chr3:49481620-50530196:.
chr15:40097457:T>C		rs770470	15	40389658	40097457	T	C	ENSG00000276107	THBS1-IT1	lncRNA			rna_seq	GeneMaskActiveScorer(requested_output=RNA_SEQ)	UBERON:0000995 total RNA-seq	+	total RNA-seq	UBERON:0000995	uterus	tissue	adult	encode	paired	FALSE				0.693844	0.96744	0.96744	chr15:39573169-40621745:.
chr8:99418708:A>C		rs3105188	8	100430936	99418708	A	C	ENSG00000164919	COX6C	protein_coding			rna_seq	GeneMaskActiveScorer(requested_output=RNA_SEQ)	UBERON:0000995 total RNA-seq	-	total RNA-seq	UBERON:0000995	uterus	tissue	adult	encode	paired	FALSE				0.755371	0.96744	0.96744	chr8:98894420-99942996:.
chr8:22997628:A>G		rs1541611	8	22855141	22997628	A	G	ENSG00000158941	CCAR2	protein_coding			rna_seq	GeneMaskActiveScorer(requested_output=RNA_SEQ)	UBERON:0000995 gtex Uterus polyA plus RNA-seq	.	polyA plus RNA-seq	UBERON:0000995	uterus	tissue	adult	gtex	paired	FALSE			Uterus	2.11193	0.96744	0.96744	chr8:22473340-23521916:.
chr14:92657646:A>G		rs12879040	14	93123991	92657646	A	G	ENSG00000100600	LGMN	protein_coding			rna_seq	GeneMaskActiveScorer(requested_output=RNA_SEQ)	UBERON:0000995 total RNA-seq	-	total RNA-seq	UBERON:0000995	uterus	tissue	adult	encode	paired	FALSE				0.751681	0.96744	0.96744	chr14:92133358-93181934:.
chr3:128181651:A>G		rs2999060	3	127900494	128181651	A	G	ENSG00000058262	SEC61A1	protein_coding			rna_seq	GeneMaskActiveScorer(requested_output=RNA_SEQ)	UBERON:0000995 total RNA-seq	+	total RNA-seq	UBERON:0000995	uterus	tissue	adult	encode	paired	FALSE				0.705787	0.96744	0.96744	chr3:127657363-128705939:.
chr8:99499670:A>G		rs3105176	8	100511898	99499670	A	G	ENSG00000164919	COX6C	protein_coding			rna_seq	GeneMaskActiveScorer(requested_output=RNA_SEQ)	UBERON:0000995 total RNA-seq	-	total RNA-seq	UBERON:0000995	uterus	tissue	adult	encode	paired	FALSE				0.757251	0.96744	0.96744	chr8:98975382-100023958:.
chr15:40063205:C>G		rs35781999	15	40355406	40063205	C	G	ENSG00000276107	THBS1-IT1	lncRNA			rna_seq	GeneMaskActiveScorer(requested_output=RNA_SEQ)	UBERON:0000995 total RNA-seq	+	total RNA-seq	UBERON:0000995	uterus	tissue	adult	encode	paired	FALSE				0.701524	0.96744	0.96744	chr15:39538917-40587493:.
chr10:21856759:A>G		rs2793353	10	22145688	21856759	A	G	ENSG00000136770	DNAJC1	protein_coding			rna_seq	GeneMaskActiveScorer(requested_output=RNA_SEQ)	UBERON:0000995 total RNA-seq	-	total RNA-seq	UBERON:0000995	uterus	tissue	adult	encode	paired	FALSE				0.754013	0.96744	0.96744	chr10:21332471-22381047:.
chr12:15218672:A>G		rs12312583	12	15371606	15218672	A	G	ENSG00000197837	H4C16	protein_coding			rna_seq	GeneMaskActiveScorer(requested_output=RNA_SEQ)	UBERON:0000995 total RNA-seq	-	total RNA-seq	UBERON:0000995	uterus	tissue	adult	encode	paired	FALSE				0.751934	0.96744	0.96744	chr12:14694384-15742960:.
chr12:15218672:A>G		rs12312583	12	15371606	15218672	A	G	ENSG00000246705	H2AJ	protein_coding			rna_seq	GeneMaskActiveScorer(requested_output=RNA_SEQ)	UBERON:0000995 total RNA-seq	+	total RNA-seq	UBERON:0000995	uterus	tissue	adult	encode	paired	FALSE				0.697033	0.96744	0.96744	chr12:14694384-15742960:.
chr8:99540980:A>G		rs72674643	8	100553208	99540980	A	G	ENSG00000164919	COX6C	protein_coding			rna_seq	GeneMaskActiveScorer(requested_output=RNA_SEQ)	UBERON:0000995 total RNA-seq	-	total RNA-seq	UBERON:0000995	uterus	tissue	adult	encode	paired	FALSE				0.762176	0.96744	0.96744	chr8:99016692-100065268:.
chr14:92657204:A>G		rs2402174	14	93123549	92657204	A	G	ENSG00000100600	LGMN	protein_coding			rna_seq	GeneMaskActiveScorer(requested_output=RNA_SEQ)	UBERON:0000995 total RNA-seq	-	total RNA-seq	UBERON:0000995	uterus	tissue	adult	encode	paired	FALSE				0.76442	0.96744	0.96744	chr14:92132916-93181492:.
chr14:92658937:T>G		rs12885166	14	93125282	92658937	T	G	ENSG00000066455	GOLGA5	protein_coding			rna_seq	GeneMaskActiveScorer(requested_output=RNA_SEQ)	UBERON:0000995 total RNA-seq	+	total RNA-seq	UBERON:0000995	uterus	tissue	adult	encode	paired	FALSE				0.705639	0.96744	0.96744	chr14:92134649-93183225:.
chr12:15235270:A>G		rs12307666	12	15388204	15235270	A	G	ENSG00000197837	H4C16	protein_coding			rna_seq	GeneMaskActiveScorer(requested_output=RNA_SEQ)	UBERON:0000995 total RNA-seq	-	total RNA-seq	UBERON:0000995	uterus	tissue	adult	encode	paired	FALSE				0.757035	0.96744	0.96744	chr12:14710982-15759558:.
chr8:99668282:T>G		rs1788152	8	100680510	99668282	T	G	ENSG00000164919	COX6C	protein_coding			rna_seq	GeneMaskActiveScorer(requested_output=RNA_SEQ)	UBERON:0000995 total RNA-seq	-	total RNA-seq	UBERON:0000995	uterus	tissue	adult	encode	paired	FALSE				0.756126	0.96744	0.96744	chr8:99143994-100192570:.
chr10:88469477:T>C		rs2437878	10	90229234	88469477	T	C	ENSG00000171862	PTEN	protein_coding			rna_seq	GeneMaskActiveScorer(requested_output=RNA_SEQ)	UBERON:0000995 total RNA-seq	+	total RNA-seq	UBERON:0000995	uterus	tissue	adult	encode	paired	FALSE				0.706926	0.96744	0.96744	chr10:87945189-88993765:.
chr14:92611266:T>C		rs72699818	14	93077611	92611266	T	C	ENSG00000066455	GOLGA5	protein_coding			rna_seq	GeneMaskActiveScorer(requested_output=RNA_SEQ)	UBERON:0000995 total RNA-seq	+	total RNA-seq	UBERON:0000995	uterus	tissue	adult	encode	paired	FALSE				0.690924	0.96744	0.96744	chr14:92086978-93135554:.
chr12:15214781:A>T		rs7980227	12	15367715	15214781	A	T	ENSG00000134533	RERG	protein_coding			rna_seq	GeneMaskActiveScorer(requested_output=RNA_SEQ)	UBERON:0000995 total RNA-seq	-	total RNA-seq	UBERON:0000995	uterus	tissue	adult	encode	paired	FALSE				0.762154	0.96744	0.96744	chr12:14690493-15739069:.
chr2:11582449:A>G		rs11674605	2	11722575	11582449	A	G	ENSG00000239899	RN7SL674P	misc_RNA			rna_seq	GeneMaskActiveScorer(requested_output=RNA_SEQ)	UBERON:0000995 total RNA-seq	+	total RNA-seq	UBERON:0000995	uterus	tissue	adult	encode	paired	FALSE				0.688969	0.96744	0.96744	chr2:11058161-12106737:.
chr14:92633522:A>C		rs4904964	14	93099867	92633522	A	C	ENSG00000066455	GOLGA5	protein_coding			rna_seq	GeneMaskActiveScorer(requested_output=RNA_SEQ)	UBERON:0000995 total RNA-seq	+	total RNA-seq	UBERON:0000995	uterus	tissue	adult	encode	paired	FALSE				0.704716	0.96744	0.96744	chr14:92109234-93157810:.
chr11:32348057:A>T		rs61889187	11	32369603	32348057	A	T	ENSG00000149100	EIF3M	protein_coding			rna_seq	GeneMaskActiveScorer(requested_output=RNA_SEQ)	UBERON:0000995 total RNA-seq	+	total RNA-seq	UBERON:0000995	uterus	tissue	adult	encode	paired	FALSE				0.699597	0.96744	0.96744	chr11:31823769-32872345:.
chr14:92658937:T>G		rs12885166	14	93125282	92658937	T	G	ENSG00000100600	LGMN	protein_coding			rna_seq	GeneMaskActiveScorer(requested_output=RNA_SEQ)	UBERON:0000995 total RNA-seq	-	total RNA-seq	UBERON:0000995	uterus	tissue	adult	encode	paired	FALSE				0.761044	0.96744	0.96744	chr14:92134649-93183225:.
chr6:152189615:A>G		rs2813523	6	152510750	152189615	A	G	ENSG00000120279	MYCT1	protein_coding			rna_seq	GeneMaskActiveScorer(requested_output=RNA_SEQ)	UBERON:0000995 total RNA-seq	+	total RNA-seq	UBERON:0000995	uterus	tissue	adult	encode	paired	FALSE				0.708445	0.96744	0.96744	chr6:151665327-152713903:.
chr12:15321651:T>C		rs73057218	12	15474585	15321651	T	C	ENSG00000151491	EPS8	protein_coding			rna_seq	GeneMaskActiveScorer(requested_output=RNA_SEQ)	UBERON:0000995 total RNA-seq	-	total RNA-seq	UBERON:0000995	uterus	tissue	adult	encode	paired	FALSE				0.759922	0.96744	0.96744	chr12:14797363-15845939:.
chr1:22273580:T>C		rs2179376	1	22600073	22273580	T	C	ENSG00000090686	USP48	protein_coding			rna_seq	GeneMaskActiveScorer(requested_output=RNA_SEQ)	UBERON:0000995 total RNA-seq	-	total RNA-seq	UBERON:0000995	uterus	tissue	adult	encode	paired	FALSE				0.755191	0.96744	0.96744	chr1:21749292-22797868:.
chr12:95273067:T>C		rs17023875	12	95666843	95273067	T	C	ENSG00000111142	METAP2	protein_coding			rna_seq	GeneMaskActiveScorer(requested_output=RNA_SEQ)	UBERON:0000995 total RNA-seq	+	total RNA-seq	UBERON:0000995	uterus	tissue	adult	encode	paired	FALSE				0.696364	0.96744	0.96744	chr12:94748779-95797355:.
chr3:50098732:A>G		rs6808044	3	50136165	50098732	A	G	ENSG00000114383	TUSC2	protein_coding			rna_seq	GeneMaskActiveScorer(requested_output=RNA_SEQ)	UBERON:0000995 total RNA-seq	-	total RNA-seq	UBERON:0000995	uterus	tissue	adult	encode	paired	FALSE				0.754353	0.96744	0.96744	chr3:49574444-50623020:.
chr12:15278022:A>C		rs2417432	12	15430956	15278022	A	C	ENSG00000246705	H2AJ	protein_coding			rna_seq	GeneMaskActiveScorer(requested_output=RNA_SEQ)	UBERON:0000995 total RNA-seq	+	total RNA-seq	UBERON:0000995	uterus	tissue	adult	encode	paired	FALSE				0.701506	0.96744	0.96744	chr12:14753734-15802310:.
chr12:15319420:T>C		rs12306807	12	15472354	15319420	T	C	ENSG00000151491	EPS8	protein_coding			rna_seq	GeneMaskActiveScorer(requested_output=RNA_SEQ)	UBERON:0000995 total RNA-seq	-	total RNA-seq	UBERON:0000995	uterus	tissue	adult	encode	paired	FALSE				0.76249	0.96744	0.96744	chr12:14795132-15843708:.
chr17:48331273:A>T		rs8073570	17	46408635	48331273	A	T	ENSG00000136436	CALCOCO2	protein_coding			rna_seq	GeneMaskActiveScorer(requested_output=RNA_SEQ)	UBERON:0000995 total RNA-seq	+	total RNA-seq	UBERON:0000995	uterus	tissue	adult	encode	paired	FALSE				0.708152	0.96744	0.96744	chr17:47806985-48855561:.
chr3:49207224:A>G		rs6769821	3	49244657	49207224	A	G	ENSG00000178035	IMPDH2	protein_coding			rna_seq	GeneMaskActiveScorer(requested_output=RNA_SEQ)	UBERON:0000995 total RNA-seq	-	total RNA-seq	UBERON:0000995	uterus	tissue	adult	encode	paired	FALSE				0.761863	0.96744	0.96744	chr3:48682936-49731512:.
chr12:14353197:A>G		rs11055946	12	14506131	14353197	A	G	ENSG00000246705	H2AJ	protein_coding			rna_seq	GeneMaskActiveScorer(requested_output=RNA_SEQ)	UBERON:0000995 total RNA-seq	+	total RNA-seq	UBERON:0000995	uterus	tissue	adult	encode	paired	FALSE				0.690577	0.96744	0.96744	chr12:13828909-14877485:.
chr14:92642119:T>C		rs734206	14	93108464	92642119	T	C	ENSG00000066455	GOLGA5	protein_coding			rna_seq	GeneMaskActiveScorer(requested_output=RNA_SEQ)	UBERON:0000995 total RNA-seq	+	total RNA-seq	UBERON:0000995	uterus	tissue	adult	encode	paired	FALSE				0.691393	0.96744	0.96744	chr14:92117831-93166407:.
chr14:92605191:A>G		rs77503186	14	93071536	92605191	A	G	ENSG00000066455	GOLGA5	protein_coding			rna_seq	GeneMaskActiveScorer(requested_output=RNA_SEQ)	UBERON:0000995 total RNA-seq	+	total RNA-seq	UBERON:0000995	uterus	tissue	adult	encode	paired	FALSE				0.695714	0.96744	0.96744	chr14:92080903-93129479:.
chr3:49297335:A>G		rs3774800	3	49334768	49297335	A	G	ENSG00000178035	IMPDH2	protein_coding			rna_seq	GeneMaskActiveScorer(requested_output=RNA_SEQ)	UBERON:0000995 total RNA-seq	-	total RNA-seq	UBERON:0000995	uterus	tissue	adult	encode	paired	FALSE				0.762393	0.96744	0.96744	chr3:48773047-49821623:.
chr12:14336015:T>C		rs6488675	12	14488949	14336015	T	C	ENSG00000171681	ATF7IP	protein_coding			rna_seq	GeneMaskActiveScorer(requested_output=RNA_SEQ)	UBERON:0000995 total RNA-seq	+	total RNA-seq	UBERON:0000995	uterus	tissue	adult	encode	paired	FALSE				0.695307	0.96744	0.96744	chr12:13811727-14860303:.
chr3:49889180:C>G		rs7627864	3	49926613	49889180	C	G	ENSG00000114383	TUSC2	protein_coding			rna_seq	GeneMaskActiveScorer(requested_output=RNA_SEQ)	UBERON:0000995 total RNA-seq	-	total RNA-seq	UBERON:0000995	uterus	tissue	adult	encode	paired	FALSE				0.76086	0.96744	0.96744	chr3:49364892-50413468:.
chr12:57029150:A>G		rs17119344	12	57422934	57029150	A	G	ENSG00000285133	ENSG00000285133	protein_coding			rna_seq	GeneMaskActiveScorer(requested_output=RNA_SEQ)	UBERON:0000995 total RNA-seq	-	total RNA-seq	UBERON:0000995	uterus	tissue	adult	encode	paired	FALSE				0.76356	0.96744	0.96744	chr12:56504862-57553438:.
chr3:49359318:T>C		rs3448	3	49396751	49359318	T	C	ENSG00000178035	IMPDH2	protein_coding			rna_seq	GeneMaskActiveScorer(requested_output=RNA_SEQ)	UBERON:0000995 total RNA-seq	-	total RNA-seq	UBERON:0000995	uterus	tissue	adult	encode	paired	FALSE				0.751213	0.96744	0.96744	chr3:48835030-49883606:.
chr12:95318919:A>C		rs4762173	12	95712695	95318919	A	C	ENSG00000111142	METAP2	protein_coding			rna_seq	GeneMaskActiveScorer(requested_output=RNA_SEQ)	UBERON:0000995 total RNA-seq	+	total RNA-seq	UBERON:0000995	uterus	tissue	adult	encode	paired	FALSE				0.706635	0.96744	0.96744	chr12:94794631-95843207:.
chr6:34230254:T>C		rs56410019	6	34198031	34230254	T	C	ENSG00000272325	NUDT3	protein_coding			rna_seq	GeneMaskActiveScorer(requested_output=RNA_SEQ)	UBERON:0000995 total RNA-seq	-	total RNA-seq	UBERON:0000995	uterus	tissue	adult	encode	paired	FALSE				0.74985	0.96744	0.96744	chr6:33705966-34754542:.
chr12:95252453:T>C		rs12315763	12	95646229	95252453	T	C	ENSG00000111142	METAP2	protein_coding			rna_seq	GeneMaskActiveScorer(requested_output=RNA_SEQ)	UBERON:0000995 total RNA-seq	+	total RNA-seq	UBERON:0000995	uterus	tissue	adult	encode	paired	FALSE				0.705866	0.96744	0.96744	chr12:94728165-95776741:.
chr12:15321174:T>C		rs73057216	12	15474108	15321174	T	C	ENSG00000134533	RERG	protein_coding			rna_seq	GeneMaskActiveScorer(requested_output=RNA_SEQ)	UBERON:0000995 total RNA-seq	-	total RNA-seq	UBERON:0000995	uterus	tissue	adult	encode	paired	FALSE				0.76359	0.96744	0.96744	chr12:14796886-15845462:.
chr12:15231283:T>C		rs12301533	12	15384217	15231283	T	C	ENSG00000197837	H4C16	protein_coding			rna_seq	GeneMaskActiveScorer(requested_output=RNA_SEQ)	UBERON:0000995 total RNA-seq	-	total RNA-seq	UBERON:0000995	uterus	tissue	adult	encode	paired	FALSE				0.759252	0.96744	0.96744	chr12:14706995-15755571:.
chr12:57034897:T>C		rs138851352	12	57428681	57034897	T	C	ENSG00000285133	ENSG00000285133	protein_coding			rna_seq	GeneMaskActiveScorer(requested_output=RNA_SEQ)	UBERON:0000995 total RNA-seq	-	total RNA-seq	UBERON:0000995	uterus	tissue	adult	encode	paired	FALSE				0.755246	0.96744	0.96744	chr12:56510609-57559185:.
chr10:21748880:A>G		rs6482190	10	22037809	21748880	A	G	ENSG00000136770	DNAJC1	protein_coding			rna_seq	GeneMaskActiveScorer(requested_output=RNA_SEQ)	UBERON:0000995 total RNA-seq	-	total RNA-seq	UBERON:0000995	uterus	tissue	adult	encode	paired	FALSE				0.752458	0.96744	0.96744	chr10:21224592-22273168:.
chr10:21769208:C>G		rs10740991	10	22058137	21769208	C	G	ENSG00000136770	DNAJC1	protein_coding			rna_seq	GeneMaskActiveScorer(requested_output=RNA_SEQ)	UBERON:0000995 total RNA-seq	-	total RNA-seq	UBERON:0000995	uterus	tissue	adult	encode	paired	FALSE				0.752126	0.96744	0.96744	chr10:21244920-22293496:.
chr12:14459570:A>T		rs4764091	12	14612504	14459570	A	T	ENSG00000246705	H2AJ	protein_coding			rna_seq	GeneMaskActiveScorer(requested_output=RNA_SEQ)	UBERON:0000995 total RNA-seq	+	total RNA-seq	UBERON:0000995	uterus	tissue	adult	encode	paired	FALSE				0.698943	0.96744	0.96744	chr12:13935282-14983858:.
chr12:14339582:A>G		rs10845979	12	14492516	14339582	A	G	ENSG00000246705	H2AJ	protein_coding			rna_seq	GeneMaskActiveScorer(requested_output=RNA_SEQ)	UBERON:0000995 total RNA-seq	+	total RNA-seq	UBERON:0000995	uterus	tissue	adult	encode	paired	FALSE				0.68892	0.96744	0.96744	chr12:13815294-14863870:.
chr12:95311756:A>C		rs17023968	12	95705532	95311756	A	C	ENSG00000111142	METAP2	protein_coding			rna_seq	GeneMaskActiveScorer(requested_output=RNA_SEQ)	UBERON:0000995 total RNA-seq	+	total RNA-seq	UBERON:0000995	uterus	tissue	adult	encode	paired	FALSE				0.698835	0.96744	0.96744	chr12:94787468-95836044:.
chr12:15248862:A>T		rs1120565	12	15401796	15248862	A	T	ENSG00000197837	H4C16	protein_coding			rna_seq	GeneMaskActiveScorer(requested_output=RNA_SEQ)	UBERON:0000995 total RNA-seq	-	total RNA-seq	UBERON:0000995	uterus	tissue	adult	encode	paired	FALSE				0.749803	0.96744	0.96744	chr12:14724574-15773150:.
chr3:49608025:A>G		rs12637313	3	49645458	49608025	A	G	ENSG00000182179	UBA7	protein_coding			rna_seq	GeneMaskActiveScorer(requested_output=RNA_SEQ)	UBERON:0000995 gtex Uterus polyA plus RNA-seq	.	polyA plus RNA-seq	UBERON:0000995	uterus	tissue	adult	gtex	paired	FALSE			Uterus	2.10891	0.96744	0.96744	chr3:49083737-50132313:.
chrX:70986306:T>G		rs62608146	X	70206156	70986306	T	G	ENSG00000082458	DLG3	protein_coding			rna_seq	GeneMaskActiveScorer(requested_output=RNA_SEQ)	UBERON:0000995 total RNA-seq	+	total RNA-seq	UBERON:0000995	uterus	tissue	adult	encode	paired	FALSE				0.692091	0.96744	0.96744	chrX:70462018-71510594:.
chr13:49960562:A>G		rs7997305	13	50534698	49960562	A	G	ENSG00000102753	KPNA3	protein_coding			rna_seq	GeneMaskActiveScorer(requested_output=RNA_SEQ)	UBERON:0000995 total RNA-seq	-	total RNA-seq	UBERON:0000995	uterus	tissue	adult	encode	paired	FALSE				0.761342	0.96744	0.96744	chr13:49436274-50484850:.
chr12:14337149:C>G		rs2900328	12	14490083	14337149	C	G	ENSG00000246705	H2AJ	protein_coding			rna_seq	GeneMaskActiveScorer(requested_output=RNA_SEQ)	UBERON:0000995 total RNA-seq	+	total RNA-seq	UBERON:0000995	uterus	tissue	adult	encode	paired	FALSE				0.708702	0.96744	0.96744	chr12:13812861-14861437:.
chr12:15241529:T>C		rs7302643	12	15394463	15241529	T	C	ENSG00000134533	RERG	protein_coding			rna_seq	GeneMaskActiveScorer(requested_output=RNA_SEQ)	UBERON:0000995 total RNA-seq	-	total RNA-seq	UBERON:0000995	uterus	tissue	adult	encode	paired	FALSE				0.757218	0.96744	0.96744	chr12:14717241-15765817:.
chr12:57058525:T>C		rs17119407	12	57452308	57058525	T	C	ENSG00000285133	ENSG00000285133	protein_coding			rna_seq	GeneMaskActiveScorer(requested_output=RNA_SEQ)	UBERON:0000995 total RNA-seq	-	total RNA-seq	UBERON:0000995	uterus	tissue	adult	encode	paired	FALSE				0.755246	0.96744	0.96744	chr12:56534237-57582813:.
chr12:15321174:T>C		rs73057216	12	15474108	15321174	T	C	ENSG00000151491	EPS8	protein_coding			rna_seq	GeneMaskActiveScorer(requested_output=RNA_SEQ)	UBERON:0000995 total RNA-seq	-	total RNA-seq	UBERON:0000995	uterus	tissue	adult	encode	paired	FALSE				0.759809	0.96744	0.96744	chr12:14796886-15845462:.
chr13:49954203:A>G		rs7336477	13	50528339	49954203	A	G	ENSG00000102753	KPNA3	protein_coding			rna_seq	GeneMaskActiveScorer(requested_output=RNA_SEQ)	UBERON:0000995 total RNA-seq	-	total RNA-seq	UBERON:0000995	uterus	tissue	adult	encode	paired	FALSE				0.760978	0.96744	0.96744	chr13:49429915-50478491:.
chr12:95215500:T>C		rs66551640	12	95609276	95215500	T	C	ENSG00000111142	METAP2	protein_coding			rna_seq	GeneMaskActiveScorer(requested_output=RNA_SEQ)	UBERON:0000995 total RNA-seq	+	total RNA-seq	UBERON:0000995	uterus	tissue	adult	encode	paired	FALSE				0.693473	0.96744	0.96744	chr12:94691212-95739788:.
chr3:49960849:T>C		rs2883057	3	49998282	49960849	T	C	ENSG00000126062	TMEM115	protein_coding			rna_seq	GeneMaskActiveScorer(requested_output=RNA_SEQ)	UBERON:0000995 total RNA-seq	-	total RNA-seq	UBERON:0000995	uterus	tissue	adult	encode	paired	FALSE				0.760874	0.96744	0.96744	chr3:49436561-50485137:.
chr12:95144831:A>G		rs61937896	12	95538607	95144831	A	G	ENSG00000111142	METAP2	protein_coding			rna_seq	GeneMaskActiveScorer(requested_output=RNA_SEQ)	UBERON:0000995 total RNA-seq	+	total RNA-seq	UBERON:0000995	uterus	tissue	adult	encode	paired	FALSE				0.703314	0.96744	0.96744	chr12:94620543-95669119:.
chr12:95110271:T>C		rs12319710	12	95504047	95110271	T	C	ENSG00000111142	METAP2	protein_coding			rna_seq	GeneMaskActiveScorer(requested_output=RNA_SEQ)	UBERON:0000995 total RNA-seq	+	total RNA-seq	UBERON:0000995	uterus	tissue	adult	encode	paired	FALSE				0.695423	0.96744	0.96744	chr12:94585983-95634559:.
chr12:95113293:T>C		rs10859831	12	95507069	95113293	T	C	ENSG00000111142	METAP2	protein_coding			rna_seq	GeneMaskActiveScorer(requested_output=RNA_SEQ)	UBERON:0000995 total RNA-seq	+	total RNA-seq	UBERON:0000995	uterus	tissue	adult	encode	paired	FALSE				0.700448	0.96744	0.96744	chr12:94589005-95637581:.
chr12:95265878:A>G		rs17023860	12	95659654	95265878	A	G	ENSG00000111142	METAP2	protein_coding			rna_seq	GeneMaskActiveScorer(requested_output=RNA_SEQ)	UBERON:0000995 total RNA-seq	+	total RNA-seq	UBERON:0000995	uterus	tissue	adult	encode	paired	FALSE				0.694062	0.96744	0.96744	chr12:94741590-95790166:.
chr12:54026314:T>C		rs4759318	12	54420098	54026314	T	C	ENSG00000012822	CALCOCO1	protein_coding			rna_seq	GeneMaskActiveScorer(requested_output=RNA_SEQ)	UBERON:0000995 gtex Uterus polyA plus RNA-seq	.	polyA plus RNA-seq	UBERON:0000995	uterus	tissue	adult	gtex	paired	FALSE			Uterus	2.12908	0.96744	0.96744	chr12:53502026-54550602:.
chr10:21700316:A>G		rs4748761	10	21989245	21700316	A	G	ENSG00000136770	DNAJC1	protein_coding			rna_seq	GeneMaskActiveScorer(requested_output=RNA_SEQ)	UBERON:0000995 total RNA-seq	-	total RNA-seq	UBERON:0000995	uterus	tissue	adult	encode	paired	FALSE				0.75457	0.96744	0.96744	chr10:21176028-22224604:.
chr10:88466166:A>C		rs1750274	10	90225923	88466166	A	C	ENSG00000171862	PTEN	protein_coding			rna_seq	GeneMaskActiveScorer(requested_output=RNA_SEQ)	UBERON:0000995 total RNA-seq	+	total RNA-seq	UBERON:0000995	uterus	tissue	adult	encode	paired	FALSE				0.688164	0.96744	0.96744	chr10:87941878-88990454:.
chr12:95124447:T>C		rs7954260	12	95518223	95124447	T	C	ENSG00000111142	METAP2	protein_coding			rna_seq	GeneMaskActiveScorer(requested_output=RNA_SEQ)	UBERON:0000995 total RNA-seq	+	total RNA-seq	UBERON:0000995	uterus	tissue	adult	encode	paired	FALSE				0.707237	0.96744	0.96744	chr12:94600159-95648735:.
chr12:95118255:A>G		rs9919687	12	95512031	95118255	A	G	ENSG00000111142	METAP2	protein_coding			rna_seq	GeneMaskActiveScorer(requested_output=RNA_SEQ)	UBERON:0000995 total RNA-seq	+	total RNA-seq	UBERON:0000995	uterus	tissue	adult	encode	paired	FALSE				0.703438	0.96744	0.96744	chr12:94593967-95642543:.
chr11:32342070:C>G		rs11031728	11	32363616	32342070	C	G	ENSG00000149100	EIF3M	protein_coding			rna_seq	GeneMaskActiveScorer(requested_output=RNA_SEQ)	UBERON:0000995 total RNA-seq	+	total RNA-seq	UBERON:0000995	uterus	tissue	adult	encode	paired	FALSE				0.690542	0.96744	0.96744	chr11:31817782-32866358:.
chr4:94759210:C>G		rs12508481	4	95680361	94759210	C	G	ENSG00000163104	SMARCAD1	protein_coding			rna_seq	GeneMaskActiveScorer(requested_output=RNA_SEQ)	UBERON:0000995 total RNA-seq	+	total RNA-seq	UBERON:0000995	uterus	tissue	adult	encode	paired	FALSE				0.706304	0.96744	0.96744	chr4:94234922-95283498:.
chr3:49341364:A>T		rs9834535	3	49378797	49341364	A	T	ENSG00000114302	PRKAR2A	protein_coding			rna_seq	GeneMaskActiveScorer(requested_output=RNA_SEQ)	UBERON:0000995 total RNA-seq	-	total RNA-seq	UBERON:0000995	uterus	tissue	adult	encode	paired	FALSE				0.748247	0.96744	0.96744	chr3:48817076-49865652:.
chr7:27209998:A>G		rs17437657	7	27249617	27209998	A	G	ENSG00000257184	ENSG00000257184	protein_coding			rna_seq	GeneMaskActiveScorer(requested_output=RNA_SEQ)	UBERON:0000995 total RNA-seq	-	total RNA-seq	UBERON:0000995	uterus	tissue	adult	encode	paired	FALSE				0.753402	0.96744	0.96744	chr7:26685710-27734286:.
chr10:21849471:A>T		rs2457954	10	22138400	21849471	A	T	ENSG00000136770	DNAJC1	protein_coding			rna_seq	GeneMaskActiveScorer(requested_output=RNA_SEQ)	UBERON:0000995 total RNA-seq	-	total RNA-seq	UBERON:0000995	uterus	tissue	adult	encode	paired	FALSE				0.747796	0.96744	0.96744	chr10:21325183-22373759:.
chr10:88277155:A>G		rs7094781	10	90036912	88277155	A	G	ENSG00000289051	ENSG00000289051	protein_coding			rna_seq	GeneMaskActiveScorer(requested_output=RNA_SEQ)	UBERON:0000995 total RNA-seq	+	total RNA-seq	UBERON:0000995	uterus	tissue	adult	encode	paired	FALSE				0.690857	0.96744	0.96744	chr10:87752867-88801443:.
chr12:95277424:C>G		rs7959433	12	95671200	95277424	C	G	ENSG00000111142	METAP2	protein_coding			rna_seq	GeneMaskActiveScorer(requested_output=RNA_SEQ)	UBERON:0000995 total RNA-seq	+	total RNA-seq	UBERON:0000995	uterus	tissue	adult	encode	paired	FALSE				0.705576	0.96744	0.96744	chr12:94753136-95801712:.
chr4:94759714:T>G		rs4699361	4	95680865	94759714	T	G	ENSG00000163104	SMARCAD1	protein_coding			rna_seq	GeneMaskActiveScorer(requested_output=RNA_SEQ)	UBERON:0000995 total RNA-seq	+	total RNA-seq	UBERON:0000995	uterus	tissue	adult	encode	paired	FALSE				0.693974	0.96744	0.96744	chr4:94235426-95284002:.
chr10:21844864:T>G		rs792458	10	22133793	21844864	T	G	ENSG00000136770	DNAJC1	protein_coding			rna_seq	GeneMaskActiveScorer(requested_output=RNA_SEQ)	UBERON:0000995 total RNA-seq	-	total RNA-seq	UBERON:0000995	uterus	tissue	adult	encode	paired	FALSE				0.753421	0.96744	0.96744	chr10:21320576-22369152:.
chr10:21648990:A>G		rs1269454	10	21937919	21648990	A	G	ENSG00000136770	DNAJC1	protein_coding			rna_seq	GeneMaskActiveScorer(requested_output=RNA_SEQ)	UBERON:0000995 total RNA-seq	-	total RNA-seq	UBERON:0000995	uterus	tissue	adult	encode	paired	FALSE				0.763597	0.96744	0.96744	chr10:21124702-22173278:.
chr12:95310807:A>C		rs17023960	12	95704583	95310807	A	C	ENSG00000111142	METAP2	protein_coding			rna_seq	GeneMaskActiveScorer(requested_output=RNA_SEQ)	UBERON:0000995 total RNA-seq	+	total RNA-seq	UBERON:0000995	uterus	tissue	adult	encode	paired	FALSE				0.692292	0.96744	0.96744	chr12:94786519-95835095:.
chr12:95174656:T>C		rs61695955	12	95568432	95174656	T	C	ENSG00000111142	METAP2	protein_coding			rna_seq	GeneMaskActiveScorer(requested_output=RNA_SEQ)	UBERON:0000995 total RNA-seq	+	total RNA-seq	UBERON:0000995	uterus	tissue	adult	encode	paired	FALSE				0.698911	0.96744	0.96744	chr12:94650368-95698944:.
chr7:95004614:T>C		rs17460316	7	94633926	95004614	T	C	ENSG00000105854	PON2	protein_coding			rna_seq	GeneMaskActiveScorer(requested_output=RNA_SEQ)	UBERON:0000995 total RNA-seq	-	total RNA-seq	UBERON:0000995	uterus	tissue	adult	encode	paired	FALSE				0.754077	0.96744	0.96744	chr7:94480326-95528902:.
chr12:95300618:A>G		rs14121	12	95694394	95300618	A	G	ENSG00000111142	METAP2	protein_coding			rna_seq	GeneMaskActiveScorer(requested_output=RNA_SEQ)	UBERON:0000995 total RNA-seq	+	total RNA-seq	UBERON:0000995	uterus	tissue	adult	encode	paired	FALSE				0.696239	0.96744	0.96744	chr12:94776330-95824906:.
chr3:49506082:T>C		rs149273410	3	49543515	49506082	T	C	ENSG00000235236	ENSG00000235236	lncRNA			rna_seq	GeneMaskActiveScorer(requested_output=RNA_SEQ)	UBERON:0000995 gtex Uterus polyA plus RNA-seq	.	polyA plus RNA-seq	UBERON:0000995	uterus	tissue	adult	gtex	paired	FALSE			Uterus	2.12757	0.96744	0.96744	chr3:48981794-50030370:.
chr12:15231283:T>C		rs12301533	12	15384217	15231283	T	C	ENSG00000246705	H2AJ	protein_coding			rna_seq	GeneMaskActiveScorer(requested_output=RNA_SEQ)	UBERON:0000995 total RNA-seq	+	total RNA-seq	UBERON:0000995	uterus	tissue	adult	encode	paired	FALSE				0.691447	0.96744	0.96744	chr12:14706995-15755571:.
chr2:27087525:A>G		rs2119026	2	27310393	27087525	A	G	ENSG00000259080	ENSG00000259080	lncRNA			rna_seq	GeneMaskActiveScorer(requested_output=RNA_SEQ)	UBERON:0000995 total RNA-seq	+	total RNA-seq	UBERON:0000995	uterus	tissue	adult	encode	paired	FALSE				0.707066	0.96744	0.96744	chr2:26563237-27611813:.
chr12:95304230:T>C		rs1387047	12	95698006	95304230	T	C	ENSG00000111142	METAP2	protein_coding			rna_seq	GeneMaskActiveScorer(requested_output=RNA_SEQ)	UBERON:0000995 total RNA-seq	+	total RNA-seq	UBERON:0000995	uterus	tissue	adult	encode	paired	FALSE				0.70514	0.96744	0.96744	chr12:94779942-95828518:.
chr12:95306153:T>G		rs10777683	12	95699929	95306153	T	G	ENSG00000111142	METAP2	protein_coding			rna_seq	GeneMaskActiveScorer(requested_output=RNA_SEQ)	UBERON:0000995 total RNA-seq	+	total RNA-seq	UBERON:0000995	uterus	tissue	adult	encode	paired	FALSE				0.695871	0.96744	0.96744	chr12:94781865-95830441:.
chr3:50115058:T>C		rs62263602	3	50152491	50115058	T	C	ENSG00000114383	TUSC2	protein_coding			rna_seq	GeneMaskActiveScorer(requested_output=RNA_SEQ)	UBERON:0000995 total RNA-seq	-	total RNA-seq	UBERON:0000995	uterus	tissue	adult	encode	paired	FALSE				0.764001	0.96744	0.96744	chr3:49590770-50639346:.
chr2:11571949:T>G		rs13028479	2	11712075	11571949	T	G	ENSG00000239899	RN7SL674P	misc_RNA			rna_seq	GeneMaskActiveScorer(requested_output=RNA_SEQ)	UBERON:0000995 total RNA-seq	+	total RNA-seq	UBERON:0000995	uterus	tissue	adult	encode	paired	FALSE				0.702034	0.96744	0.96744	chr2:11047661-12096237:.
chr3:50187596:A>G		rs11711407	3	50225029	50187596	A	G	ENSG00000182179	UBA7	protein_coding			rna_seq	GeneMaskActiveScorer(requested_output=RNA_SEQ)	UBERON:0000995 gtex Uterus polyA plus RNA-seq	.	polyA plus RNA-seq	UBERON:0000995	uterus	tissue	adult	gtex	paired	FALSE			Uterus	2.12752	0.96744	0.96744	chr3:49663308-50711884:.
chr12:15229633:T>C		rs11056409	12	15382567	15229633	T	C	ENSG00000134533	RERG	protein_coding			rna_seq	GeneMaskActiveScorer(requested_output=RNA_SEQ)	UBERON:0000995 total RNA-seq	-	total RNA-seq	UBERON:0000995	uterus	tissue	adult	encode	paired	FALSE				0.759576	0.96744	0.96744	chr12:14705345-15753921:.
chr2:11516381:T>C		rs13418262	2	11656507	11516381	T	C	ENSG00000239899	RN7SL674P	misc_RNA			rna_seq	GeneMaskActiveScorer(requested_output=RNA_SEQ)	UBERON:0000995 total RNA-seq	+	total RNA-seq	UBERON:0000995	uterus	tissue	adult	encode	paired	FALSE				0.688499	0.96744	0.96744	chr2:10992093-12040669:.
chr14:92645370:T>C		rs78242330	14	93111715	92645370	T	C	ENSG00000100600	LGMN	protein_coding			rna_seq	GeneMaskActiveScorer(requested_output=RNA_SEQ)	UBERON:0000995 total RNA-seq	-	total RNA-seq	UBERON:0000995	uterus	tissue	adult	encode	paired	FALSE				0.751684	0.96744	0.96744	chr14:92121082-93169658:.
chr12:15229633:T>C		rs11056409	12	15382567	15229633	T	C	ENSG00000197837	H4C16	protein_coding			rna_seq	GeneMaskActiveScorer(requested_output=RNA_SEQ)	UBERON:0000995 total RNA-seq	-	total RNA-seq	UBERON:0000995	uterus	tissue	adult	encode	paired	FALSE				0.757375	0.96744	0.96744	chr12:14705345-15753921:.
chr14:92647202:T>C		rs7151531	14	93113547	92647202	T	C	ENSG00000066455	GOLGA5	protein_coding			rna_seq	GeneMaskActiveScorer(requested_output=RNA_SEQ)	UBERON:0000995 total RNA-seq	+	total RNA-seq	UBERON:0000995	uterus	tissue	adult	encode	paired	FALSE				0.701298	0.96744	0.96744	chr14:92122914-93171490:.
chr14:92611043:A>C		rs35031524	14	93077388	92611043	A	C	ENSG00000066455	GOLGA5	protein_coding			rna_seq	GeneMaskActiveScorer(requested_output=RNA_SEQ)	UBERON:0000995 total RNA-seq	+	total RNA-seq	UBERON:0000995	uterus	tissue	adult	encode	paired	FALSE				0.693927	0.96744	0.96744	chr14:92086755-93135331:.
chr14:92604992:T>C		rs9671271	14	93071337	92604992	T	C	ENSG00000066455	GOLGA5	protein_coding			rna_seq	GeneMaskActiveScorer(requested_output=RNA_SEQ)	UBERON:0000995 total RNA-seq	+	total RNA-seq	UBERON:0000995	uterus	tissue	adult	encode	paired	FALSE				0.691956	0.96744	0.96744	chr14:92080704-93129280:.
chr12:14459389:A>G		rs4764090	12	14612323	14459389	A	G	ENSG00000246705	H2AJ	protein_coding			rna_seq	GeneMaskActiveScorer(requested_output=RNA_SEQ)	UBERON:0000995 total RNA-seq	+	total RNA-seq	UBERON:0000995	uterus	tissue	adult	encode	paired	FALSE				0.706177	0.96744	0.96744	chr12:13935101-14983677:.
chr13:50019709:A>G		rs61961302	13	50593845	50019709	A	G	ENSG00000102753	KPNA3	protein_coding			rna_seq	GeneMaskActiveScorer(requested_output=RNA_SEQ)	UBERON:0000995 total RNA-seq	-	total RNA-seq	UBERON:0000995	uterus	tissue	adult	encode	paired	FALSE				0.764385	0.96744	0.96744	chr13:49495421-50543997:.
chr12:95159100:A>G		rs12312350	12	95552876	95159100	A	G	ENSG00000111142	METAP2	protein_coding			rna_seq	GeneMaskActiveScorer(requested_output=RNA_SEQ)	UBERON:0000995 total RNA-seq	+	total RNA-seq	UBERON:0000995	uterus	tissue	adult	encode	paired	FALSE				0.702044	0.96744	0.96744	chr12:94634812-95683388:.
chr8:23027818:A>T		rs2293400	8	22885331	23027818	A	T	ENSG00000158941	CCAR2	protein_coding			rna_seq	GeneMaskActiveScorer(requested_output=RNA_SEQ)	UBERON:0000995 gtex Uterus polyA plus RNA-seq	.	polyA plus RNA-seq	UBERON:0000995	uterus	tissue	adult	gtex	paired	FALSE			Uterus	2.11152	0.96744	0.96744	chr8:22503530-23552106:.
chr15:40073217:A>G		rs17723133	15	40365418	40073217	A	G	ENSG00000276107	THBS1-IT1	lncRNA			rna_seq	GeneMaskActiveScorer(requested_output=RNA_SEQ)	UBERON:0000995 total RNA-seq	+	total RNA-seq	UBERON:0000995	uterus	tissue	adult	encode	paired	FALSE				0.699331	0.96744	0.96744	chr15:39548929-40597505:.
chr6:151441209:A>G		rs73783018	6	151762344	151441209	A	G	ENSG00000219747	RPL32P16	processed_pseudogene			rna_seq	GeneMaskActiveScorer(requested_output=RNA_SEQ)	UBERON:0000995 gtex Uterus polyA plus RNA-seq	.	polyA plus RNA-seq	UBERON:0000995	uterus	tissue	adult	gtex	paired	FALSE			Uterus	2.13378	0.96744	0.96744	chr6:150916921-151965497:.
chr15:40126397:C>G		rs8031450	15	40418598	40126397	C	G	ENSG00000252714	RNA5SP392	rRNA_pseudogene			rna_seq	GeneMaskActiveScorer(requested_output=RNA_SEQ)	UBERON:0000995 gtex Uterus polyA plus RNA-seq	.	polyA plus RNA-seq	UBERON:0000995	uterus	tissue	adult	gtex	paired	FALSE			Uterus	2.11949	0.96744	0.96744	chr15:39602109-40650685:.
chrX:70984544:A>C		rs6525460	X	70204394	70984544	A	C	ENSG00000082458	DLG3	protein_coding			rna_seq	GeneMaskActiveScorer(requested_output=RNA_SEQ)	UBERON:0000995 total RNA-seq	+	total RNA-seq	UBERON:0000995	uterus	tissue	adult	encode	paired	FALSE				0.701793	0.96744	0.96744	chrX:70460256-71508832:.
chrX:70889039:A>G	TEX11/Xq13.1	rs13441059	X	70108889	70889039	A	G	ENSG00000147133	TAF1	protein_coding			rna_seq	GeneMaskActiveScorer(requested_output=RNA_SEQ)	UBERON:0000995 total RNA-seq	+	total RNA-seq	UBERON:0000995	uterus	tissue	adult	encode	paired	FALSE				0.705101	0.96744	0.96744	chrX:70364751-71413327:.	70108889	X
chr14:92605012:T>C		rs9671272	14	93071357	92605012	T	C	ENSG00000100600	LGMN	protein_coding			rna_seq	GeneMaskActiveScorer(requested_output=RNA_SEQ)	UBERON:0000995 total RNA-seq	-	total RNA-seq	UBERON:0000995	uterus	tissue	adult	encode	paired	FALSE				0.763224	0.96744	0.96744	chr14:92080724-93129300:.
chr14:92609479:T>G		rs12432064	14	93075824	92609479	T	G	ENSG00000066455	GOLGA5	protein_coding			rna_seq	GeneMaskActiveScorer(requested_output=RNA_SEQ)	UBERON:0000995 total RNA-seq	+	total RNA-seq	UBERON:0000995	uterus	tissue	adult	encode	paired	FALSE				0.689907	0.96744	0.96744	chr14:92085191-93133767:.
chr14:92609104:A>G		rs11160079	14	93075449	92609104	A	G	ENSG00000066455	GOLGA5	protein_coding			rna_seq	GeneMaskActiveScorer(requested_output=RNA_SEQ)	UBERON:0000995 total RNA-seq	+	total RNA-seq	UBERON:0000995	uterus	tissue	adult	encode	paired	FALSE				0.704053	0.96744	0.96744	chr14:92084816-93133392:.
chr14:92607620:A>G		rs4904957	14	93073965	92607620	A	G	ENSG00000100600	LGMN	protein_coding			rna_seq	GeneMaskActiveScorer(requested_output=RNA_SEQ)	UBERON:0000995 total RNA-seq	-	total RNA-seq	UBERON:0000995	uterus	tissue	adult	encode	paired	FALSE				0.761812	0.96744	0.96744	chr14:92083332-93131908:.
chr10:21868032:T>C		rs806772	10	22156961	21868032	T	C	ENSG00000136770	DNAJC1	protein_coding			rna_seq	GeneMaskActiveScorer(requested_output=RNA_SEQ)	UBERON:0000995 total RNA-seq	-	total RNA-seq	UBERON:0000995	uterus	tissue	adult	encode	paired	FALSE				0.748706	0.96744	0.96744	chr10:21343744-22392320:.
chr8:99517598:T>G		rs1487022	8	100529826	99517598	T	G	ENSG00000164919	COX6C	protein_coding			rna_seq	GeneMaskActiveScorer(requested_output=RNA_SEQ)	UBERON:0000995 total RNA-seq	-	total RNA-seq	UBERON:0000995	uterus	tissue	adult	encode	paired	FALSE				0.750353	0.96744	0.96744	chr8:98993310-100041886:.
chr3:49387734:A>G		rs62259943	3	49425167	49387734	A	G	ENSG00000178035	IMPDH2	protein_coding			rna_seq	GeneMaskActiveScorer(requested_output=RNA_SEQ)	UBERON:0000995 total RNA-seq	-	total RNA-seq	UBERON:0000995	uterus	tissue	adult	encode	paired	FALSE				0.761201	0.96744	0.96744	chr3:48863446-49912022:.
chr12:95272136:T>C		rs2886933	12	95665912	95272136	T	C	ENSG00000111142	METAP2	protein_coding			rna_seq	GeneMaskActiveScorer(requested_output=RNA_SEQ)	UBERON:0000995 total RNA-seq	+	total RNA-seq	UBERON:0000995	uterus	tissue	adult	encode	paired	FALSE				0.700562	0.96744	0.96744	chr12:94747848-95796424:.
chr12:95296668:A>G		rs11107968	12	95690444	95296668	A	G	ENSG00000111142	METAP2	protein_coding			rna_seq	GeneMaskActiveScorer(requested_output=RNA_SEQ)	UBERON:0000995 total RNA-seq	+	total RNA-seq	UBERON:0000995	uterus	tissue	adult	encode	paired	FALSE				0.706151	0.96744	0.96744	chr12:94772380-95820956:.
chr7:27197834:T>C		rs2189239	7	27237453	27197834	T	C	ENSG00000257184	ENSG00000257184	protein_coding			rna_seq	GeneMaskActiveScorer(requested_output=RNA_SEQ)	UBERON:0000995 total RNA-seq	-	total RNA-seq	UBERON:0000995	uterus	tissue	adult	encode	paired	FALSE				0.755652	0.96744	0.96744	chr7:26673546-27722122:.
chr12:15371025:T>G		rs56364377	12	15523959	15371025	T	G	ENSG00000134533	RERG	protein_coding			rna_seq	GeneMaskActiveScorer(requested_output=RNA_SEQ)	UBERON:0000995 total RNA-seq	-	total RNA-seq	UBERON:0000995	uterus	tissue	adult	encode	paired	FALSE				0.751755	0.96744	0.96744	chr12:14846737-15895313:.
chr12:15271174:A>G		rs12315037	12	15424108	15271174	A	G	ENSG00000134533	RERG	protein_coding			rna_seq	GeneMaskActiveScorer(requested_output=RNA_SEQ)	UBERON:0000995 total RNA-seq	-	total RNA-seq	UBERON:0000995	uterus	tissue	adult	encode	paired	FALSE				0.760534	0.96744	0.96744	chr12:14746886-15795462:.
chr3:49176204:T>C		rs9586	3	49213637	49176204	T	C	ENSG00000068745	IP6K2	protein_coding			rna_seq	GeneMaskActiveScorer(requested_output=RNA_SEQ)	UBERON:0000995 gtex Uterus polyA plus RNA-seq	.	polyA plus RNA-seq	UBERON:0000995	uterus	tissue	adult	gtex	paired	FALSE			Uterus	2.12326	0.96744	0.96744	chr3:48651916-49700492:.
chr4:94755289:A>G		rs34328418	4	95676440	94755289	A	G	ENSG00000163104	SMARCAD1	protein_coding			rna_seq	GeneMaskActiveScorer(requested_output=RNA_SEQ)	UBERON:0000995 total RNA-seq	+	total RNA-seq	UBERON:0000995	uterus	tissue	adult	encode	paired	FALSE				0.696054	0.96744	0.96744	chr4:94231001-95279577:.
chr15:40041154:C>G		rs62004114	15	40333355	40041154	C	G	ENSG00000252714	RNA5SP392	rRNA_pseudogene			rna_seq	GeneMaskActiveScorer(requested_output=RNA_SEQ)	UBERON:0000995 gtex Uterus polyA plus RNA-seq	.	polyA plus RNA-seq	UBERON:0000995	uterus	tissue	adult	gtex	paired	FALSE			Uterus	2.10812	0.96744	0.96744	chr15:39516866-40565442:.
chr10:21756168:T>G		rs6482191	10	22045097	21756168	T	G	ENSG00000136770	DNAJC1	protein_coding			rna_seq	GeneMaskActiveScorer(requested_output=RNA_SEQ)	UBERON:0000995 total RNA-seq	-	total RNA-seq	UBERON:0000995	uterus	tissue	adult	encode	paired	FALSE				0.752708	0.96744	0.96744	chr10:21231880-22280456:.
chr3:49214931:T>C		rs2334958	3	49252364	49214931	T	C	ENSG00000178035	IMPDH2	protein_coding			rna_seq	GeneMaskActiveScorer(requested_output=RNA_SEQ)	UBERON:0000995 total RNA-seq	-	total RNA-seq	UBERON:0000995	uterus	tissue	adult	encode	paired	FALSE				0.759839	0.96744	0.96744	chr3:48690643-49739219:.
chr14:92641786:A>G		rs1075472	14	93108131	92641786	A	G	ENSG00000100600	LGMN	protein_coding			rna_seq	GeneMaskActiveScorer(requested_output=RNA_SEQ)	UBERON:0000995 total RNA-seq	-	total RNA-seq	UBERON:0000995	uterus	tissue	adult	encode	paired	FALSE				0.759896	0.96744	0.96744	chr14:92117498-93166074:.
chr2:11519075:T>C		rs7597108	2	11659201	11519075	T	C	ENSG00000239899	RN7SL674P	misc_RNA			rna_seq	GeneMaskActiveScorer(requested_output=RNA_SEQ)	UBERON:0000995 total RNA-seq	+	total RNA-seq	UBERON:0000995	uterus	tissue	adult	encode	paired	FALSE				0.70506	0.96744	0.96744	chr2:10994787-12043363:.
chr3:49485025:T>C		rs62261183	3	49522458	49485025	T	C	ENSG00000004534	RBM6	protein_coding			rna_seq	GeneMaskActiveScorer(requested_output=RNA_SEQ)	UBERON:0000995 total RNA-seq	+	total RNA-seq	UBERON:0000995	uterus	tissue	adult	encode	paired	FALSE				0.689286	0.96744	0.96744	chr3:48960737-50009313:.
chr12:57049333:T>G		rs17119388	12	57443117	57049333	T	G	ENSG00000285133	ENSG00000285133	protein_coding			rna_seq	GeneMaskActiveScorer(requested_output=RNA_SEQ)	UBERON:0000995 total RNA-seq	-	total RNA-seq	UBERON:0000995	uterus	tissue	adult	encode	paired	FALSE				0.760435	0.96744	0.96744	chr12:56525045-57573621:.
chr13:49923761:A>T		rs12585966	13	50497897	49923761	A	T	ENSG00000102753	KPNA3	protein_coding			rna_seq	GeneMaskActiveScorer(requested_output=RNA_SEQ)	UBERON:0000995 total RNA-seq	-	total RNA-seq	UBERON:0000995	uterus	tissue	adult	encode	paired	FALSE				0.764088	0.96744	0.96744	chr13:49399473-50448049:.
chr3:49995795:T>C		rs17657688	3	50033228	49995795	T	C	ENSG00000126062	TMEM115	protein_coding			rna_seq	GeneMaskActiveScorer(requested_output=RNA_SEQ)	UBERON:0000995 total RNA-seq	-	total RNA-seq	UBERON:0000995	uterus	tissue	adult	encode	paired	FALSE				0.761017	0.96744	0.96744	chr3:49471507-50520083:.
chr2:187138391:T>C		rs17576323	2	188003118	187138391	T	C	ENSG00000138448	ITGAV	protein_coding			rna_seq	GeneMaskActiveScorer(requested_output=RNA_SEQ)	UBERON:0000995 total RNA-seq	+	total RNA-seq	UBERON:0000995	uterus	tissue	adult	encode	paired	FALSE				0.701849	0.96744	0.96744	chr2:186614103-187662679:.
chr14:92611530:T>C		rs7156927	14	93077875	92611530	T	C	ENSG00000066455	GOLGA5	protein_coding			rna_seq	GeneMaskActiveScorer(requested_output=RNA_SEQ)	UBERON:0000995 total RNA-seq	+	total RNA-seq	UBERON:0000995	uterus	tissue	adult	encode	paired	FALSE				0.70594	0.96744	0.96744	chr14:92087242-93135818:.
chr3:49186777:A>G		rs6446256	3	49224210	49186777	A	G	ENSG00000178035	IMPDH2	protein_coding			rna_seq	GeneMaskActiveScorer(requested_output=RNA_SEQ)	UBERON:0000995 total RNA-seq	-	total RNA-seq	UBERON:0000995	uterus	tissue	adult	encode	paired	FALSE				0.755916	0.96744	0.96744	chr3:48662489-49711065:.
chr12:95174033:A>G		rs55851053	12	95567809	95174033	A	G	ENSG00000111142	METAP2	protein_coding			rna_seq	GeneMaskActiveScorer(requested_output=RNA_SEQ)	UBERON:0000995 total RNA-seq	+	total RNA-seq	UBERON:0000995	uterus	tissue	adult	encode	paired	FALSE				0.699911	0.96744	0.96744	chr12:94649745-95698321:.
chr2:27086538:A>G		rs7602823	2	27309406	27086538	A	G	ENSG00000259080	ENSG00000259080	lncRNA			rna_seq	GeneMaskActiveScorer(requested_output=RNA_SEQ)	UBERON:0000995 total RNA-seq	+	total RNA-seq	UBERON:0000995	uterus	tissue	adult	encode	paired	FALSE				0.693187	0.96744	0.96744	chr2:26562250-27610826:.
chr3:49100471:T>G		rs4521268	3	49137904	49100471	T	G	ENSG00000178035	IMPDH2	protein_coding			rna_seq	GeneMaskActiveScorer(requested_output=RNA_SEQ)	UBERON:0000995 total RNA-seq	-	total RNA-seq	UBERON:0000995	uterus	tissue	adult	encode	paired	FALSE				0.755111	0.96744	0.96744	chr3:48576183-49624759:.
chr12:14367767:A>G		rs12228415	12	14520701	14367767	A	G	ENSG00000182993	C12orf60	protein_coding			rna_seq	GeneMaskActiveScorer(requested_output=RNA_SEQ)	UBERON:0000995 gtex Uterus polyA plus RNA-seq	.	polyA plus RNA-seq	UBERON:0000995	uterus	tissue	adult	gtex	paired	FALSE			Uterus	2.12385	0.96744	0.96744	chr12:13843479-14892055:.
chr22:32711325:T>C		rs9619301	22	33107311	32711325	T	C	ENSG00000100220	RTCB	protein_coding			rna_seq	GeneMaskActiveScorer(requested_output=RNA_SEQ)	UBERON:0000995 total RNA-seq	-	total RNA-seq	UBERON:0000995	uterus	tissue	adult	encode	paired	FALSE				0.757901	0.96744	0.96744	chr22:32187037-33235613:.
chr12:15260011:A>G		rs12296735	12	15412945	15260011	A	G	ENSG00000134533	RERG	protein_coding			rna_seq	GeneMaskActiveScorer(requested_output=RNA_SEQ)	UBERON:0000995 total RNA-seq	-	total RNA-seq	UBERON:0000995	uterus	tissue	adult	encode	paired	FALSE				0.750979	0.96744	0.96744	chr12:14735723-15784299:.
chr12:15260011:A>G		rs12296735	12	15412945	15260011	A	G	ENSG00000197837	H4C16	protein_coding			rna_seq	GeneMaskActiveScorer(requested_output=RNA_SEQ)	UBERON:0000995 total RNA-seq	-	total RNA-seq	UBERON:0000995	uterus	tissue	adult	encode	paired	FALSE				0.76463	0.96744	0.96744	chr12:14735723-15784299:.
chr14:92611807:A>C		rs7161494	14	93078152	92611807	A	C	ENSG00000066455	GOLGA5	protein_coding			rna_seq	GeneMaskActiveScorer(requested_output=RNA_SEQ)	UBERON:0000995 total RNA-seq	+	total RNA-seq	UBERON:0000995	uterus	tissue	adult	encode	paired	FALSE				0.706769	0.96744	0.96744	chr14:92087519-93136095:.
chr12:15206307:A>T		rs7303854	12	15359241	15206307	A	T	ENSG00000134533	RERG	protein_coding			rna_seq	GeneMaskActiveScorer(requested_output=RNA_SEQ)	UBERON:0000995 total RNA-seq	-	total RNA-seq	UBERON:0000995	uterus	tissue	adult	encode	paired	FALSE				0.749804	0.96744	0.96744	chr12:14682019-15730595:.
chr3:49147231:A>G		rs7632267	3	49184664	49147231	A	G	ENSG00000178035	IMPDH2	protein_coding			rna_seq	GeneMaskActiveScorer(requested_output=RNA_SEQ)	UBERON:0000995 total RNA-seq	-	total RNA-seq	UBERON:0000995	uterus	tissue	adult	encode	paired	FALSE				0.751218	0.96744	0.96744	chr3:48622943-49671519:.
chr14:92611369:A>G		rs7156409	14	93077714	92611369	A	G	ENSG00000066455	GOLGA5	protein_coding			rna_seq	GeneMaskActiveScorer(requested_output=RNA_SEQ)	UBERON:0000995 total RNA-seq	+	total RNA-seq	UBERON:0000995	uterus	tissue	adult	encode	paired	FALSE				0.707498	0.96744	0.96744	chr14:92087081-93135657:.
chr12:15161120:A>G		rs10846154	12	15314054	15161120	A	G	ENSG00000197837	H4C16	protein_coding			rna_seq	GeneMaskActiveScorer(requested_output=RNA_SEQ)	UBERON:0000995 total RNA-seq	-	total RNA-seq	UBERON:0000995	uterus	tissue	adult	encode	paired	FALSE				0.752398	0.96744	0.96744	chr12:14636832-15685408:.
chr8:99466383:A>G		rs1844947	8	100478611	99466383	A	G	ENSG00000164919	COX6C	protein_coding			rna_seq	GeneMaskActiveScorer(requested_output=RNA_SEQ)	UBERON:0000995 total RNA-seq	-	total RNA-seq	UBERON:0000995	uterus	tissue	adult	encode	paired	FALSE				0.764016	0.96744	0.96744	chr8:98942095-99990671:.
chr15:40041456:A>G		rs7497289	15	40333657	40041456	A	G	ENSG00000276107	THBS1-IT1	lncRNA			rna_seq	GeneMaskActiveScorer(requested_output=RNA_SEQ)	UBERON:0000995 total RNA-seq	+	total RNA-seq	UBERON:0000995	uterus	tissue	adult	encode	paired	FALSE				0.695326	0.96744	0.96744	chr15:39517168-40565744:.
chr3:128195830:C>G		rs2811483	3	127914673	128195830	C	G	ENSG00000058262	SEC61A1	protein_coding			rna_seq	GeneMaskActiveScorer(requested_output=RNA_SEQ)	UBERON:0000995 total RNA-seq	+	total RNA-seq	UBERON:0000995	uterus	tissue	adult	encode	paired	FALSE				0.69718	0.96744	0.96744	chr3:127671542-128720118:.
chr3:127910002:T>C		rs147058194	3	127628845	127910002	T	C	ENSG00000058262	SEC61A1	protein_coding			rna_seq	GeneMaskActiveScorer(requested_output=RNA_SEQ)	UBERON:0000995 total RNA-seq	+	total RNA-seq	UBERON:0000995	uterus	tissue	adult	encode	paired	FALSE				0.704953	0.96744	0.96744	chr3:127385714-128434290:.
chr12:95134311:A>G		rs7957829	12	95528087	95134311	A	G	ENSG00000111142	METAP2	protein_coding			rna_seq	GeneMaskActiveScorer(requested_output=RNA_SEQ)	UBERON:0000995 total RNA-seq	+	total RNA-seq	UBERON:0000995	uterus	tissue	adult	encode	paired	FALSE				0.698751	0.96744	0.96744	chr12:94610023-95658599:.
chr11:32310953:T>C		rs11031708	11	32332499	32310953	T	C	ENSG00000149100	EIF3M	protein_coding			rna_seq	GeneMaskActiveScorer(requested_output=RNA_SEQ)	UBERON:0000995 total RNA-seq	+	total RNA-seq	UBERON:0000995	uterus	tissue	adult	encode	paired	FALSE				0.700683	0.96744	0.96744	chr11:31786665-32835241:.
chr12:15405532:A>G		rs11056461	12	15558466	15405532	A	G	ENSG00000151491	EPS8	protein_coding			rna_seq	GeneMaskActiveScorer(requested_output=RNA_SEQ)	UBERON:0000995 total RNA-seq	-	total RNA-seq	UBERON:0000995	uterus	tissue	adult	encode	paired	FALSE				0.759974	0.96744	0.96744	chr12:14881244-15929820:.
chrX:70986304:T>G		rs62608145	X	70206154	70986304	T	G	ENSG00000082458	DLG3	protein_coding			rna_seq	GeneMaskActiveScorer(requested_output=RNA_SEQ)	UBERON:0000995 total RNA-seq	+	total RNA-seq	UBERON:0000995	uterus	tissue	adult	encode	paired	FALSE				0.692772	0.96744	0.96744	chrX:70462016-71510592:.
chr12:14358414:A>G		rs10845985	12	14511348	14358414	A	G	ENSG00000171681	ATF7IP	protein_coding			rna_seq	GeneMaskActiveScorer(requested_output=RNA_SEQ)	UBERON:0000995 total RNA-seq	+	total RNA-seq	UBERON:0000995	uterus	tissue	adult	encode	paired	FALSE				0.697967	0.96744	0.96744	chr12:13834126-14882702:.
chr3:49872651:T>C		rs1317154	3	49910084	49872651	T	C	ENSG00000182179	UBA7	protein_coding			rna_seq	GeneMaskActiveScorer(requested_output=RNA_SEQ)	UBERON:0000995 gtex Uterus polyA plus RNA-seq	.	polyA plus RNA-seq	UBERON:0000995	uterus	tissue	adult	gtex	paired	FALSE			Uterus	2.12092	0.96744	0.96744	chr3:49348363-50396939:.
chr3:49331950:T>C		rs6809204	3	49369383	49331950	T	C	ENSG00000178035	IMPDH2	protein_coding			rna_seq	GeneMaskActiveScorer(requested_output=RNA_SEQ)	UBERON:0000995 total RNA-seq	-	total RNA-seq	UBERON:0000995	uterus	tissue	adult	encode	paired	FALSE				0.759944	0.96744	0.96744	chr3:48807662-49856238:.
chr12:95105935:A>G		rs111915453	12	95499711	95105935	A	G	ENSG00000111142	METAP2	protein_coding			rna_seq	GeneMaskActiveScorer(requested_output=RNA_SEQ)	UBERON:0000995 total RNA-seq	+	total RNA-seq	UBERON:0000995	uterus	tissue	adult	encode	paired	FALSE				0.702056	0.96744	0.96744	chr12:94581647-95630223:.
chr12:95173689:T>C		rs6419373	12	95567465	95173689	T	C	ENSG00000111142	METAP2	protein_coding			rna_seq	GeneMaskActiveScorer(requested_output=RNA_SEQ)	UBERON:0000995 total RNA-seq	+	total RNA-seq	UBERON:0000995	uterus	tissue	adult	encode	paired	FALSE				0.688942	0.96744	0.96744	chr12:94649401-95697977:.
chr12:95115328:T>C		rs55880537	12	95509104	95115328	T	C	ENSG00000111142	METAP2	protein_coding			rna_seq	GeneMaskActiveScorer(requested_output=RNA_SEQ)	UBERON:0000995 total RNA-seq	+	total RNA-seq	UBERON:0000995	uterus	tissue	adult	encode	paired	FALSE				0.708005	0.96744	0.96744	chr12:94591040-95639616:.
chr6:151416042:T>G		rs147230474	6	151737177	151416042	T	G	ENSG00000219747	RPL32P16	processed_pseudogene			rna_seq	GeneMaskActiveScorer(requested_output=RNA_SEQ)	UBERON:0000995 gtex Uterus polyA plus RNA-seq	.	polyA plus RNA-seq	UBERON:0000995	uterus	tissue	adult	gtex	paired	FALSE			Uterus	2.12056	0.96744	0.96744	chr6:150891754-151940330:.
chr15:40068165:T>G		rs28826672	15	40360366	40068165	T	G	ENSG00000276107	THBS1-IT1	lncRNA			rna_seq	GeneMaskActiveScorer(requested_output=RNA_SEQ)	UBERON:0000995 total RNA-seq	+	total RNA-seq	UBERON:0000995	uterus	tissue	adult	encode	paired	FALSE				0.69645	0.96744	0.96744	chr15:39543877-40592453:.
chr12:15323135:T>C		rs56354312	12	15476069	15323135	T	C	ENSG00000134533	RERG	protein_coding			rna_seq	GeneMaskActiveScorer(requested_output=RNA_SEQ)	UBERON:0000995 total RNA-seq	-	total RNA-seq	UBERON:0000995	uterus	tissue	adult	encode	paired	FALSE				0.75128	0.96744	0.96744	chr12:14798847-15847423:.
chr11:32309118:A>G		rs11031705	11	32330664	32309118	A	G	ENSG00000149100	EIF3M	protein_coding			rna_seq	GeneMaskActiveScorer(requested_output=RNA_SEQ)	UBERON:0000995 total RNA-seq	+	total RNA-seq	UBERON:0000995	uterus	tissue	adult	encode	paired	FALSE				0.709042	0.96744	0.96744	chr11:31784830-32833406:.
chr14:92611585:A>G		rs7157273	14	93077930	92611585	A	G	ENSG00000100600	LGMN	protein_coding			rna_seq	GeneMaskActiveScorer(requested_output=RNA_SEQ)	UBERON:0000995 total RNA-seq	-	total RNA-seq	UBERON:0000995	uterus	tissue	adult	encode	paired	FALSE				0.758073	0.96744	0.96744	chr14:92087297-93135873:.
chr12:15259964:A>G		rs9787983	12	15412898	15259964	A	G	ENSG00000134533	RERG	protein_coding			rna_seq	GeneMaskActiveScorer(requested_output=RNA_SEQ)	UBERON:0000995 total RNA-seq	-	total RNA-seq	UBERON:0000995	uterus	tissue	adult	encode	paired	FALSE				0.757368	0.96744	0.96744	chr12:14735676-15784252:.
chr3:49999690:C>G		rs3774733	3	50037123	49999690	C	G	ENSG00000173402	DAG1	protein_coding			rna_seq	GeneMaskActiveScorer(requested_output=RNA_SEQ)	UBERON:0000995 total RNA-seq	+	total RNA-seq	UBERON:0000995	uterus	tissue	adult	encode	paired	FALSE				0.706925	0.96744	0.96744	chr3:49475402-50523978:.
chr3:49816363:A>T		rs62260720	3	49853796	49816363	A	T	ENSG00000114383	TUSC2	protein_coding			rna_seq	GeneMaskActiveScorer(requested_output=RNA_SEQ)	UBERON:0000995 total RNA-seq	-	total RNA-seq	UBERON:0000995	uterus	tissue	adult	encode	paired	FALSE				0.760743	0.96744	0.96744	chr3:49292075-50340651:.
chr2:27086791:A>C		rs6742004	2	27309659	27086791	A	C	ENSG00000259080	ENSG00000259080	lncRNA			rna_seq	GeneMaskActiveScorer(requested_output=RNA_SEQ)	UBERON:0000995 total RNA-seq	+	total RNA-seq	UBERON:0000995	uterus	tissue	adult	encode	paired	FALSE				0.689167	0.96744	0.96744	chr2:26562503-27611079:.
chr12:95114702:A>T		rs7484972	12	95508478	95114702	A	T	ENSG00000111142	METAP2	protein_coding			rna_seq	GeneMaskActiveScorer(requested_output=RNA_SEQ)	UBERON:0000995 total RNA-seq	+	total RNA-seq	UBERON:0000995	uterus	tissue	adult	encode	paired	FALSE				0.708033	0.96744	0.96744	chr12:94590414-95638990:.
chr13:49995780:T>C		rs7334063	13	50569916	49995780	T	C	ENSG00000102753	KPNA3	protein_coding			rna_seq	GeneMaskActiveScorer(requested_output=RNA_SEQ)	UBERON:0000995 total RNA-seq	-	total RNA-seq	UBERON:0000995	uterus	tissue	adult	encode	paired	FALSE				0.756967	0.96744	0.96744	chr13:49471492-50520068:.
chr7:46830555:T>C		rs73119126	7	46870153	46830555	T	C	ENSG00000136205	TNS3	protein_coding			rna_seq	GeneMaskActiveScorer(requested_output=RNA_SEQ)	UBERON:0000995 total RNA-seq	-	total RNA-seq	UBERON:0000995	uterus	tissue	adult	encode	paired	FALSE				0.751694	0.96744	0.96744	chr7:46306267-47354843:.
chr3:49182704:A>G		rs7631586	3	49220137	49182704	A	G	ENSG00000068745	IP6K2	protein_coding			rna_seq	GeneMaskActiveScorer(requested_output=RNA_SEQ)	UBERON:0000995 gtex Uterus polyA plus RNA-seq	.	polyA plus RNA-seq	UBERON:0000995	uterus	tissue	adult	gtex	paired	FALSE			Uterus	2.12501	0.96744	0.96744	chr3:48658416-49706992:.
chr3:50077812:A>G		rs2526743	3	50115245	50077812	A	G	ENSG00000114383	TUSC2	protein_coding			rna_seq	GeneMaskActiveScorer(requested_output=RNA_SEQ)	UBERON:0000995 total RNA-seq	-	total RNA-seq	UBERON:0000995	uterus	tissue	adult	encode	paired	FALSE				0.764302	0.96744	0.96744	chr3:49553524-50602100:.
chr12:54000713:T>C		rs2241820	12	54394497	54000713	T	C	ENSG00000012822	CALCOCO1	protein_coding			rna_seq	GeneMaskActiveScorer(requested_output=RNA_SEQ)	UBERON:0000995 gtex Uterus polyA plus RNA-seq	.	polyA plus RNA-seq	UBERON:0000995	uterus	tissue	adult	gtex	paired	FALSE			Uterus	2.12204	0.96744	0.96744	chr12:53476425-54525001:.
chr8:99626261:T>C		rs6985574	8	100638489	99626261	T	C	ENSG00000164919	COX6C	protein_coding			rna_seq	GeneMaskActiveScorer(requested_output=RNA_SEQ)	UBERON:0000995 total RNA-seq	-	total RNA-seq	UBERON:0000995	uterus	tissue	adult	encode	paired	FALSE				0.751579	0.96744	0.96744	chr8:99101973-100150549:.
chr12:57069171:T>C		rs73116501	12	57462954	57069171	T	C	ENSG00000285133	ENSG00000285133	protein_coding			rna_seq	GeneMaskActiveScorer(requested_output=RNA_SEQ)	UBERON:0000995 total RNA-seq	-	total RNA-seq	UBERON:0000995	uterus	tissue	adult	encode	paired	FALSE				0.748047	0.96744	0.96744	chr12:56544883-57593459:.
chr12:95172204:T>C		rs73223692	12	95565980	95172204	T	C	ENSG00000111142	METAP2	protein_coding			rna_seq	GeneMaskActiveScorer(requested_output=RNA_SEQ)	UBERON:0000995 total RNA-seq	+	total RNA-seq	UBERON:0000995	uterus	tissue	adult	encode	paired	FALSE				0.70711	0.96744	0.96744	chr12:94647916-95696492:.
chr12:95237130:A>G		rs61541373	12	95630906	95237130	A	G	ENSG00000111142	METAP2	protein_coding			rna_seq	GeneMaskActiveScorer(requested_output=RNA_SEQ)	UBERON:0000995 total RNA-seq	+	total RNA-seq	UBERON:0000995	uterus	tissue	adult	encode	paired	FALSE				0.704117	0.96744	0.96744	chr12:94712842-95761418:.
chr10:21930627:T>C		rs2666750	10	22219556	21930627	T	C	ENSG00000136770	DNAJC1	protein_coding			rna_seq	GeneMaskActiveScorer(requested_output=RNA_SEQ)	UBERON:0000995 total RNA-seq	-	total RNA-seq	UBERON:0000995	uterus	tissue	adult	encode	paired	FALSE				0.748852	0.96744	0.96744	chr10:21406339-22454915:.
chr11:32284662:A>C		rs11031691	11	32306208	32284662	A	C	ENSG00000149100	EIF3M	protein_coding			rna_seq	GeneMaskActiveScorer(requested_output=RNA_SEQ)	UBERON:0000995 total RNA-seq	+	total RNA-seq	UBERON:0000995	uterus	tissue	adult	encode	paired	FALSE				0.705861	0.96744	0.96744	chr11:31760374-32808950:.
chr3:49934668:A>G		rs55751738	3	49972101	49934668	A	G	ENSG00000114383	TUSC2	protein_coding			rna_seq	GeneMaskActiveScorer(requested_output=RNA_SEQ)	UBERON:0000995 total RNA-seq	-	total RNA-seq	UBERON:0000995	uterus	tissue	adult	encode	paired	FALSE				0.751363	0.96744	0.96744	chr3:49410380-50458956:.
chr3:49375063:A>G		rs6775069	3	49412496	49375063	A	G	ENSG00000178035	IMPDH2	protein_coding			rna_seq	GeneMaskActiveScorer(requested_output=RNA_SEQ)	UBERON:0000995 total RNA-seq	-	total RNA-seq	UBERON:0000995	uterus	tissue	adult	encode	paired	FALSE				0.755563	0.96744	0.96744	chr3:48850775-49899351:.
chr14:92611585:A>G		rs7157273	14	93077930	92611585	A	G	ENSG00000066455	GOLGA5	protein_coding			rna_seq	GeneMaskActiveScorer(requested_output=RNA_SEQ)	UBERON:0000995 total RNA-seq	+	total RNA-seq	UBERON:0000995	uterus	tissue	adult	encode	paired	FALSE				0.692504	0.96744	0.96744	chr14:92087297-93135873:.
chr15:40036772:A>G		rs2291620	15	40328973	40036772	A	G	ENSG00000276107	THBS1-IT1	lncRNA			rna_seq	GeneMaskActiveScorer(requested_output=RNA_SEQ)	UBERON:0000995 total RNA-seq	+	total RNA-seq	UBERON:0000995	uterus	tissue	adult	encode	paired	FALSE				0.708129	0.96744	0.96744	chr15:39512484-40561060:.
chr12:15230103:T>C		rs17347323	12	15383037	15230103	T	C	ENSG00000246705	H2AJ	protein_coding			rna_seq	GeneMaskActiveScorer(requested_output=RNA_SEQ)	UBERON:0000995 total RNA-seq	+	total RNA-seq	UBERON:0000995	uterus	tissue	adult	encode	paired	FALSE				0.703178	0.96744	0.96744	chr12:14705815-15754391:.
chr3:49873722:A>G		rs55692411	3	49911155	49873722	A	G	ENSG00000114383	TUSC2	protein_coding			rna_seq	GeneMaskActiveScorer(requested_output=RNA_SEQ)	UBERON:0000995 total RNA-seq	-	total RNA-seq	UBERON:0000995	uterus	tissue	adult	encode	paired	FALSE				0.747998	0.96744	0.96744	chr3:49349434-50398010:.
chr12:95249522:A>T		rs7967229	12	95643298	95249522	A	T	ENSG00000111142	METAP2	protein_coding			rna_seq	GeneMaskActiveScorer(requested_output=RNA_SEQ)	UBERON:0000995 total RNA-seq	+	total RNA-seq	UBERON:0000995	uterus	tissue	adult	encode	paired	FALSE				0.694044	0.96744	0.96744	chr12:94725234-95773810:.
chr3:50202905:T>C		rs4688745	3	50240338	50202905	T	C	ENSG00000126062	TMEM115	protein_coding			rna_seq	GeneMaskActiveScorer(requested_output=RNA_SEQ)	UBERON:0000995 total RNA-seq	-	total RNA-seq	UBERON:0000995	uterus	tissue	adult	encode	paired	FALSE				0.763863	0.96744	0.96744	chr3:49678617-50727193:.
chr12:15168868:T>C		rs17835058	12	15321802	15168868	T	C	ENSG00000134533	RERG	protein_coding			rna_seq	GeneMaskActiveScorer(requested_output=RNA_SEQ)	UBERON:0000995 total RNA-seq	-	total RNA-seq	UBERON:0000995	uterus	tissue	adult	encode	paired	FALSE				0.753703	0.96744	0.96744	chr12:14644580-15693156:.
chr14:92605924:A>G		rs2146498	14	93072269	92605924	A	G	ENSG00000066455	GOLGA5	protein_coding			rna_seq	GeneMaskActiveScorer(requested_output=RNA_SEQ)	UBERON:0000995 total RNA-seq	+	total RNA-seq	UBERON:0000995	uterus	tissue	adult	encode	paired	FALSE				0.688093	0.96744	0.96744	chr14:92081636-93130212:.
chr3:49518150:A>G		rs13322887	3	49555583	49518150	A	G	ENSG00000178035	IMPDH2	protein_coding			rna_seq	GeneMaskActiveScorer(requested_output=RNA_SEQ)	UBERON:0000995 total RNA-seq	-	total RNA-seq	UBERON:0000995	uterus	tissue	adult	encode	paired	FALSE				0.752186	0.96744	0.96744	chr3:48993862-50042438:.
chr3:49572361:T>G		rs6797299	3	49609794	49572361	T	G	ENSG00000290315	ENSG00000290315	protein_coding			rna_seq	GeneMaskActiveScorer(requested_output=RNA_SEQ)	UBERON:0000995 total RNA-seq	-	total RNA-seq	UBERON:0000995	uterus	tissue	adult	encode	paired	FALSE				0.753706	0.96744	0.96744	chr3:49048073-50096649:.
chr12:15338230:A>G		rs11833467	12	15491164	15338230	A	G	ENSG00000134533	RERG	protein_coding			rna_seq	GeneMaskActiveScorer(requested_output=RNA_SEQ)	UBERON:0000995 total RNA-seq	-	total RNA-seq	UBERON:0000995	uterus	tissue	adult	encode	paired	FALSE				0.757638	0.96744	0.96744	chr12:14813942-15862518:.
chr15:40074738:C>G		rs4924417	15	40366939	40074738	C	G	ENSG00000276107	THBS1-IT1	lncRNA			rna_seq	GeneMaskActiveScorer(requested_output=RNA_SEQ)	UBERON:0000995 total RNA-seq	+	total RNA-seq	UBERON:0000995	uterus	tissue	adult	encode	paired	FALSE				0.690412	0.96744	0.96744	chr15:39550450-40599026:.
chr12:95129954:A>G		rs7960157	12	95523730	95129954	A	G	ENSG00000111142	METAP2	protein_coding			rna_seq	GeneMaskActiveScorer(requested_output=RNA_SEQ)	UBERON:0000995 total RNA-seq	+	total RNA-seq	UBERON:0000995	uterus	tissue	adult	encode	paired	FALSE				0.698785	0.96744	0.96744	chr12:94605666-95654242:.
chr8:99447823:A>T		rs17324397	8	100460051	99447823	A	T	ENSG00000164919	COX6C	protein_coding			rna_seq	GeneMaskActiveScorer(requested_output=RNA_SEQ)	UBERON:0000995 total RNA-seq	-	total RNA-seq	UBERON:0000995	uterus	tissue	adult	encode	paired	FALSE				0.762783	0.96744	0.96744	chr8:98923535-99972111:.
chr11:32311831:T>C		rs742994	11	32333377	32311831	T	C	ENSG00000149100	EIF3M	protein_coding			rna_seq	GeneMaskActiveScorer(requested_output=RNA_SEQ)	UBERON:0000995 total RNA-seq	+	total RNA-seq	UBERON:0000995	uterus	tissue	adult	encode	paired	FALSE				0.701236	0.96744	0.96744	chr11:31787543-32836119:.
chr20:56739653:A>G		rs2426673	20	55314709	56739653	A	G	ENSG00000124098	FAM210B	protein_coding			rna_seq	GeneMaskActiveScorer(requested_output=RNA_SEQ)	UBERON:0000995 total RNA-seq	+	total RNA-seq	UBERON:0000995	uterus	tissue	adult	encode	paired	FALSE				0.697873	0.96744	0.96744	chr20:56215365-57263941:.
chr11:32312995:T>C		rs61889170	11	32334541	32312995	T	C	ENSG00000149100	EIF3M	protein_coding			rna_seq	GeneMaskActiveScorer(requested_output=RNA_SEQ)	UBERON:0000995 total RNA-seq	+	total RNA-seq	UBERON:0000995	uterus	tissue	adult	encode	paired	FALSE				0.705177	0.96744	0.96744	chr11:31788707-32837283:.
chr12:15215264:T>C		rs7955309	12	15368198	15215264	T	C	ENSG00000134533	RERG	protein_coding			rna_seq	GeneMaskActiveScorer(requested_output=RNA_SEQ)	UBERON:0000995 total RNA-seq	-	total RNA-seq	UBERON:0000995	uterus	tissue	adult	encode	paired	FALSE				0.762076	0.96744	0.96744	chr12:14690976-15739552:.
chr12:15215264:T>C		rs7955309	12	15368198	15215264	T	C	ENSG00000197837	H4C16	protein_coding			rna_seq	GeneMaskActiveScorer(requested_output=RNA_SEQ)	UBERON:0000995 total RNA-seq	-	total RNA-seq	UBERON:0000995	uterus	tissue	adult	encode	paired	FALSE				0.748691	0.96744	0.96744	chr12:14690976-15739552:.
chr3:49238372:A>G		rs35218722	3	49275805	49238372	A	G	ENSG00000178035	IMPDH2	protein_coding			rna_seq	GeneMaskActiveScorer(requested_output=RNA_SEQ)	UBERON:0000995 total RNA-seq	-	total RNA-seq	UBERON:0000995	uterus	tissue	adult	encode	paired	FALSE				0.755272	0.96744	0.96744	chr3:48714084-49762660:.
chr12:95251609:A>G	VEZT/12q22	rs12320196	12	95645385	95251609	A	G	ENSG00000111142	METAP2	protein_coding			rna_seq	GeneMaskActiveScorer(requested_output=RNA_SEQ)	UBERON:0000995 total RNA-seq	+	total RNA-seq	UBERON:0000995	uterus	tissue	adult	encode	paired	FALSE				0.696389	0.96744	0.96744	chr12:94727321-95775897:.	95645385	12
chr12:95237500:T>C		rs10859856	12	95631276	95237500	T	C	ENSG00000111142	METAP2	protein_coding			rna_seq	GeneMaskActiveScorer(requested_output=RNA_SEQ)	UBERON:0000995 total RNA-seq	+	total RNA-seq	UBERON:0000995	uterus	tissue	adult	encode	paired	FALSE				0.692223	0.96744	0.96744	chr12:94713212-95761788:.
chr12:95300771:A>G		rs1046007	12	95694547	95300771	A	G	ENSG00000111142	METAP2	protein_coding			rna_seq	GeneMaskActiveScorer(requested_output=RNA_SEQ)	UBERON:0000995 total RNA-seq	+	total RNA-seq	UBERON:0000995	uterus	tissue	adult	encode	paired	FALSE				0.697428	0.96744	0.96744	chr12:94776483-95825059:.
chr3:49432016:A>G		rs77648866	3	49469449	49432016	A	G	ENSG00000182179	UBA7	protein_coding			rna_seq	GeneMaskActiveScorer(requested_output=RNA_SEQ)	UBERON:0000995 gtex Uterus polyA plus RNA-seq	.	polyA plus RNA-seq	UBERON:0000995	uterus	tissue	adult	gtex	paired	FALSE			Uterus	2.13277	0.96744	0.96744	chr3:48907728-49956304:.
chr14:92604342:C>G		rs12894135	14	93070687	92604342	C	G	ENSG00000066455	GOLGA5	protein_coding			rna_seq	GeneMaskActiveScorer(requested_output=RNA_SEQ)	UBERON:0000995 total RNA-seq	+	total RNA-seq	UBERON:0000995	uterus	tissue	adult	encode	paired	FALSE				0.693616	0.96744	0.96744	chr14:92080054-93128630:.
chr14:92604419:T>C		rs11628803	14	93070764	92604419	T	C	ENSG00000100600	LGMN	protein_coding			rna_seq	GeneMaskActiveScorer(requested_output=RNA_SEQ)	UBERON:0000995 total RNA-seq	-	total RNA-seq	UBERON:0000995	uterus	tissue	adult	encode	paired	FALSE				0.764089	0.96744	0.96744	chr14:92080131-93128707:.
chr11:32301313:A>C		rs10835881	11	32322859	32301313	A	C	ENSG00000149100	EIF3M	protein_coding			rna_seq	GeneMaskActiveScorer(requested_output=RNA_SEQ)	UBERON:0000995 total RNA-seq	+	total RNA-seq	UBERON:0000995	uterus	tissue	adult	encode	paired	FALSE				0.693288	0.96744	0.96744	chr11:31777025-32825601:.
chr12:95236882:T>C		rs7980356	12	95630658	95236882	T	C	ENSG00000111142	METAP2	protein_coding			rna_seq	GeneMaskActiveScorer(requested_output=RNA_SEQ)	UBERON:0000995 total RNA-seq	+	total RNA-seq	UBERON:0000995	uterus	tissue	adult	encode	paired	FALSE				0.693278	0.96744	0.96744	chr12:94712594-95761170:.
chr12:54024359:A>C		rs894737	12	54418143	54024359	A	C	ENSG00000012822	CALCOCO1	protein_coding			rna_seq	GeneMaskActiveScorer(requested_output=RNA_SEQ)	UBERON:0000995 gtex Uterus polyA plus RNA-seq	.	polyA plus RNA-seq	UBERON:0000995	uterus	tissue	adult	gtex	paired	FALSE			Uterus	2.12473	0.96744	0.96744	chr12:53500071-54548647:.
chr10:21848951:A>C		rs2487512	10	22137880	21848951	A	C	ENSG00000136770	DNAJC1	protein_coding			rna_seq	GeneMaskActiveScorer(requested_output=RNA_SEQ)	UBERON:0000995 total RNA-seq	-	total RNA-seq	UBERON:0000995	uterus	tissue	adult	encode	paired	FALSE				0.760102	0.96744	0.96744	chr10:21324663-22373239:.
chr3:50139306:A>C		rs2624846	3	50176739	50139306	A	C	ENSG00000114383	TUSC2	protein_coding			rna_seq	GeneMaskActiveScorer(requested_output=RNA_SEQ)	UBERON:0000995 total RNA-seq	-	total RNA-seq	UBERON:0000995	uterus	tissue	adult	encode	paired	FALSE				0.753609	0.96744	0.96744	chr3:49615018-50663594:.
chr12:95207389:A>G		rs61937946	12	95601165	95207389	A	G	ENSG00000111142	METAP2	protein_coding			rna_seq	GeneMaskActiveScorer(requested_output=RNA_SEQ)	UBERON:0000995 total RNA-seq	+	total RNA-seq	UBERON:0000995	uterus	tissue	adult	encode	paired	FALSE				0.703536	0.96744	0.96744	chr12:94683101-95731677:.
chr1:22275087:A>T		rs34451690	1	22601580	22275087	A	T	ENSG00000090686	USP48	protein_coding			rna_seq	GeneMaskActiveScorer(requested_output=RNA_SEQ)	UBERON:0000995 total RNA-seq	-	total RNA-seq	UBERON:0000995	uterus	tissue	adult	encode	paired	FALSE				0.763197	0.96744	0.96744	chr1:21750799-22799375:.
chr10:21589215:A>T		rs35587371	10	21878144	21589215	A	T	ENSG00000136770	DNAJC1	protein_coding			rna_seq	GeneMaskActiveScorer(requested_output=RNA_SEQ)	UBERON:0000995 total RNA-seq	-	total RNA-seq	UBERON:0000995	uterus	tissue	adult	encode	paired	FALSE				0.750389	0.96744	0.96744	chr10:21064927-22113503:.
chr12:95221669:T>C		rs56130152	12	95615445	95221669	T	C	ENSG00000111142	METAP2	protein_coding			rna_seq	GeneMaskActiveScorer(requested_output=RNA_SEQ)	UBERON:0000995 total RNA-seq	+	total RNA-seq	UBERON:0000995	uterus	tissue	adult	encode	paired	FALSE				0.704497	0.96744	0.96744	chr12:94697381-95745957:.
chr8:74389018:T>G		rs10108295	8	75301253	74389018	T	G	ENSG00000258677	ENSG00000258677	protein_coding			rna_seq	GeneMaskActiveScorer(requested_output=RNA_SEQ)	UBERON:0000995 total RNA-seq	-	total RNA-seq	UBERON:0000995	uterus	tissue	adult	encode	paired	FALSE				0.755558	0.96744	0.96744	chr8:73864730-74913306:.
chr3:49223213:T>C		rs4955427	3	49260646	49223213	T	C	ENSG00000178035	IMPDH2	protein_coding			rna_seq	GeneMaskActiveScorer(requested_output=RNA_SEQ)	UBERON:0000995 total RNA-seq	-	total RNA-seq	UBERON:0000995	uterus	tissue	adult	encode	paired	FALSE				0.748642	0.96744	0.96744	chr3:48698925-49747501:.
chr5:134494704:A>G		rs6871635	5	133830395	134494704	A	G	ENSG00000181904	C5orf24	protein_coding			rna_seq	GeneMaskActiveScorer(requested_output=RNA_SEQ)	UBERON:0000995 total RNA-seq	+	total RNA-seq	UBERON:0000995	uterus	tissue	adult	encode	paired	FALSE				0.693229	0.96744	0.96744	chr5:133970416-135018992:.
chr12:54034227:A>C		rs2071449	12	54428011	54034227	A	C	ENSG00000012822	CALCOCO1	protein_coding			rna_seq	GeneMaskActiveScorer(requested_output=RNA_SEQ)	UBERON:0000995 gtex Uterus polyA plus RNA-seq	.	polyA plus RNA-seq	UBERON:0000995	uterus	tissue	adult	gtex	paired	FALSE			Uterus	2.11749	0.96744	0.96744	chr12:53509939-54558515:.
chr11:32274563:T>C		rs11031688	11	32296109	32274563	T	C	ENSG00000149100	EIF3M	protein_coding			rna_seq	GeneMaskActiveScorer(requested_output=RNA_SEQ)	UBERON:0000995 total RNA-seq	+	total RNA-seq	UBERON:0000995	uterus	tissue	adult	encode	paired	FALSE				0.693983	0.96744	0.96744	chr11:31750275-32798851:.
chr14:92602171:A>G		rs11628180	14	93068516	92602171	A	G	ENSG00000100600	LGMN	protein_coding			rna_seq	GeneMaskActiveScorer(requested_output=RNA_SEQ)	UBERON:0000995 total RNA-seq	-	total RNA-seq	UBERON:0000995	uterus	tissue	adult	encode	paired	FALSE				0.752599	0.96744	0.96744	chr14:92077883-93126459:.
chr6:152222106:A>G		rs7768921	6	152543241	152222106	A	G	ENSG00000120279	MYCT1	protein_coding			rna_seq	GeneMaskActiveScorer(requested_output=RNA_SEQ)	UBERON:0000995 total RNA-seq	+	total RNA-seq	UBERON:0000995	uterus	tissue	adult	encode	paired	FALSE				0.696718	0.96744	0.96744	chr6:151697818-152746394:.
chr12:15217076:T>C		rs16910692	12	15370010	15217076	T	C	ENSG00000134533	RERG	protein_coding			rna_seq	GeneMaskActiveScorer(requested_output=RNA_SEQ)	UBERON:0000995 total RNA-seq	-	total RNA-seq	UBERON:0000995	uterus	tissue	adult	encode	paired	FALSE				0.76267	0.96744	0.96744	chr12:14692788-15741364:.
chr12:15222685:A>C		rs961176	12	15375619	15222685	A	C	ENSG00000197837	H4C16	protein_coding			rna_seq	GeneMaskActiveScorer(requested_output=RNA_SEQ)	UBERON:0000995 total RNA-seq	-	total RNA-seq	UBERON:0000995	uterus	tissue	adult	encode	paired	FALSE				0.756409	0.96744	0.96744	chr12:14698397-15746973:.
chr12:15222685:A>C		rs961176	12	15375619	15222685	A	C	ENSG00000246705	H2AJ	protein_coding			rna_seq	GeneMaskActiveScorer(requested_output=RNA_SEQ)	UBERON:0000995 total RNA-seq	+	total RNA-seq	UBERON:0000995	uterus	tissue	adult	encode	paired	FALSE				0.709096	0.96744	0.96744	chr12:14698397-15746973:.
chr12:15217076:T>C		rs16910692	12	15370010	15217076	T	C	ENSG00000246705	H2AJ	protein_coding			rna_seq	GeneMaskActiveScorer(requested_output=RNA_SEQ)	UBERON:0000995 total RNA-seq	+	total RNA-seq	UBERON:0000995	uterus	tissue	adult	encode	paired	FALSE				0.704879	0.96744	0.96744	chr12:14692788-15741364:.
chr12:15222995:A>G		rs34562067	12	15375929	15222995	A	G	ENSG00000197837	H4C16	protein_coding			rna_seq	GeneMaskActiveScorer(requested_output=RNA_SEQ)	UBERON:0000995 total RNA-seq	-	total RNA-seq	UBERON:0000995	uterus	tissue	adult	encode	paired	FALSE				0.757377	0.96744	0.96744	chr12:14698707-15747283:.
chr12:95040340:A>T		rs249141	12	95434116	95040340	A	T	ENSG00000111142	METAP2	protein_coding			rna_seq	GeneMaskActiveScorer(requested_output=RNA_SEQ)	UBERON:0000995 total RNA-seq	+	total RNA-seq	UBERON:0000995	uterus	tissue	adult	encode	paired	FALSE				0.689569	0.96744	0.96744	chr12:94516052-95564628:.
chr3:49113568:A>G		rs4364202	3	49151001	49113568	A	G	ENSG00000068745	IP6K2	protein_coding			rna_seq	GeneMaskActiveScorer(requested_output=RNA_SEQ)	UBERON:0000995 gtex Uterus polyA plus RNA-seq	.	polyA plus RNA-seq	UBERON:0000995	uterus	tissue	adult	gtex	paired	FALSE			Uterus	2.12812	0.96744	0.96744	chr3:48589280-49637856:.
chr14:92644775:T>C		rs11624512	14	93111120	92644775	T	C	ENSG00000066455	GOLGA5	protein_coding			rna_seq	GeneMaskActiveScorer(requested_output=RNA_SEQ)	UBERON:0000995 total RNA-seq	+	total RNA-seq	UBERON:0000995	uterus	tissue	adult	encode	paired	FALSE				0.694765	0.96744	0.96744	chr14:92120487-93169063:.
chr14:92648442:A>G		rs72699866	14	93114787	92648442	A	G	ENSG00000100600	LGMN	protein_coding			rna_seq	GeneMaskActiveScorer(requested_output=RNA_SEQ)	UBERON:0000995 total RNA-seq	-	total RNA-seq	UBERON:0000995	uterus	tissue	adult	encode	paired	FALSE				0.756224	0.96744	0.96744	chr14:92124154-93172730:.
chr14:92632272:A>G		rs72699846	14	93098617	92632272	A	G	ENSG00000066455	GOLGA5	protein_coding			rna_seq	GeneMaskActiveScorer(requested_output=RNA_SEQ)	UBERON:0000995 total RNA-seq	+	total RNA-seq	UBERON:0000995	uterus	tissue	adult	encode	paired	FALSE				0.706561	0.96744	0.96744	chr14:92107984-93156560:.
chr19:17274693:A>G		rs67412075	19	17385502	17274693	A	G	ENSG00000269095	ENSG00000269095	protein_coding			rna_seq	GeneMaskActiveScorer(requested_output=RNA_SEQ)	UBERON:0000995 total RNA-seq	-	total RNA-seq	UBERON:0000995	uterus	tissue	adult	encode	paired	FALSE				0.760058	0.96744	0.96744	chr19:16750405-17798981:.
chr15:40086655:C>G		rs571065	15	40378856	40086655	C	G	ENSG00000252714	RNA5SP392	rRNA_pseudogene			rna_seq	GeneMaskActiveScorer(requested_output=RNA_SEQ)	UBERON:0000995 gtex Uterus polyA plus RNA-seq	.	polyA plus RNA-seq	UBERON:0000995	uterus	tissue	adult	gtex	paired	FALSE			Uterus	2.11042	0.96744	0.96744	chr15:39562367-40610943:.
chr12:95171931:T>C		rs61937922	12	95565707	95171931	T	C	ENSG00000111142	METAP2	protein_coding			rna_seq	GeneMaskActiveScorer(requested_output=RNA_SEQ)	UBERON:0000995 total RNA-seq	+	total RNA-seq	UBERON:0000995	uterus	tissue	adult	encode	paired	FALSE				0.695318	0.96744	0.96744	chr12:94647643-95696219:.
chr12:95171794:T>C		rs7973048	12	95565570	95171794	T	C	ENSG00000111142	METAP2	protein_coding			rna_seq	GeneMaskActiveScorer(requested_output=RNA_SEQ)	UBERON:0000995 total RNA-seq	+	total RNA-seq	UBERON:0000995	uterus	tissue	adult	encode	paired	FALSE				0.692055	0.96744	0.96744	chr12:94647506-95696082:.
chr5:134500518:T>C		rs10793821	5	133836209	134500518	T	C	ENSG00000213585	VDAC1	protein_coding			rna_seq	GeneMaskActiveScorer(requested_output=RNA_SEQ)	UBERON:0000995 total RNA-seq	-	total RNA-seq	UBERON:0000995	uterus	tissue	adult	encode	paired	FALSE				0.748134	0.96744	0.96744	chr5:133976230-135024806:.
chr5:134500518:T>C		rs10793821	5	133836209	134500518	T	C	ENSG00000266751	MIR3661	miRNA			rna_seq	GeneMaskActiveScorer(requested_output=RNA_SEQ)	UBERON:0000995 gtex Uterus polyA plus RNA-seq	.	polyA plus RNA-seq	UBERON:0000995	uterus	tissue	adult	gtex	paired	FALSE			Uterus	2.12544	0.96744	0.96744	chr5:133976230-135024806:.
chr4:94767452:A>G		rs4699673	4	95688603	94767452	A	G	ENSG00000163104	SMARCAD1	protein_coding			rna_seq	GeneMaskActiveScorer(requested_output=RNA_SEQ)	UBERON:0000995 total RNA-seq	+	total RNA-seq	UBERON:0000995	uterus	tissue	adult	encode	paired	FALSE				0.699277	0.96744	0.96744	chr4:94243164-95291740:.
chr3:50050833:T>C		rs2624824	3	50088266	50050833	T	C	ENSG00000126062	TMEM115	protein_coding			rna_seq	GeneMaskActiveScorer(requested_output=RNA_SEQ)	UBERON:0000995 total RNA-seq	-	total RNA-seq	UBERON:0000995	uterus	tissue	adult	encode	paired	FALSE				0.755111	0.96744	0.96744	chr3:49526545-50575121:.
chr8:99635537:C>G		rs12541387	8	100647765	99635537	C	G	ENSG00000164919	COX6C	protein_coding			rna_seq	GeneMaskActiveScorer(requested_output=RNA_SEQ)	UBERON:0000995 total RNA-seq	-	total RNA-seq	UBERON:0000995	uterus	tissue	adult	encode	paired	FALSE				0.762455	0.96744	0.96744	chr8:99111249-100159825:.
chr12:95297763:A>C		rs4417384	12	95691539	95297763	A	C	ENSG00000111142	METAP2	protein_coding			rna_seq	GeneMaskActiveScorer(requested_output=RNA_SEQ)	UBERON:0000995 total RNA-seq	+	total RNA-seq	UBERON:0000995	uterus	tissue	adult	encode	paired	FALSE				0.688088	0.96744	0.96744	chr12:94773475-95822051:.
chr12:95255494:T>C		rs10859861	12	95649270	95255494	T	C	ENSG00000111142	METAP2	protein_coding			rna_seq	GeneMaskActiveScorer(requested_output=RNA_SEQ)	UBERON:0000995 total RNA-seq	+	total RNA-seq	UBERON:0000995	uterus	tissue	adult	encode	paired	FALSE				0.706186	0.96744	0.96744	chr12:94731206-95779782:.
chr12:15257025:A>G		rs12579002	12	15409959	15257025	A	G	ENSG00000197837	H4C16	protein_coding			rna_seq	GeneMaskActiveScorer(requested_output=RNA_SEQ)	UBERON:0000995 total RNA-seq	-	total RNA-seq	UBERON:0000995	uterus	tissue	adult	encode	paired	FALSE				0.762659	0.96744	0.96744	chr12:14732737-15781313:.
chr14:92602076:T>C		rs11160078	14	93068421	92602076	T	C	ENSG00000100600	LGMN	protein_coding			rna_seq	GeneMaskActiveScorer(requested_output=RNA_SEQ)	UBERON:0000995 total RNA-seq	-	total RNA-seq	UBERON:0000995	uterus	tissue	adult	encode	paired	FALSE				0.756791	0.96744	0.96744	chr14:92077788-93126364:.
chr14:92613847:A>G		rs9323879	14	93080192	92613847	A	G	ENSG00000066455	GOLGA5	protein_coding			rna_seq	GeneMaskActiveScorer(requested_output=RNA_SEQ)	UBERON:0000995 total RNA-seq	+	total RNA-seq	UBERON:0000995	uterus	tissue	adult	encode	paired	FALSE				0.695997	0.96744	0.96744	chr14:92089559-93138135:.
chr6:29816592:T>C		rs77911920	6	29784369	29816592	T	C	ENSG00000204681	GABBR1	protein_coding			rna_seq	GeneMaskActiveScorer(requested_output=RNA_SEQ)	UBERON:0000995 gtex Uterus polyA plus RNA-seq	.	polyA plus RNA-seq	UBERON:0000995	uterus	tissue	adult	gtex	paired	FALSE			Uterus	2.1365	0.96744	0.96744	chr6:29292304-30340880:.
chr12:14336507:A>G		rs4764078	12	14489441	14336507	A	G	ENSG00000246705	H2AJ	protein_coding			rna_seq	GeneMaskActiveScorer(requested_output=RNA_SEQ)	UBERON:0000995 total RNA-seq	+	total RNA-seq	UBERON:0000995	uterus	tissue	adult	encode	paired	FALSE				0.705408	0.96744	0.96744	chr12:13812219-14860795:.
chr6:151408102:T>G		rs6557136	6	151729237	151408102	T	G	ENSG00000219747	RPL32P16	processed_pseudogene			rna_seq	GeneMaskActiveScorer(requested_output=RNA_SEQ)	UBERON:0000995 gtex Uterus polyA plus RNA-seq	.	polyA plus RNA-seq	UBERON:0000995	uterus	tissue	adult	gtex	paired	FALSE			Uterus	2.13366	0.96744	0.96744	chr6:150883814-151932390:.
chr14:92661077:C>G		rs57407935	14	93127422	92661077	C	G	ENSG00000100600	LGMN	protein_coding			rna_seq	GeneMaskActiveScorer(requested_output=RNA_SEQ)	UBERON:0000995 total RNA-seq	-	total RNA-seq	UBERON:0000995	uterus	tissue	adult	encode	paired	FALSE				0.755809	0.96744	0.96744	chr14:92136789-93185365:.
chr12:15257025:A>G		rs12579002	12	15409959	15257025	A	G	ENSG00000246705	H2AJ	protein_coding			rna_seq	GeneMaskActiveScorer(requested_output=RNA_SEQ)	UBERON:0000995 total RNA-seq	+	total RNA-seq	UBERON:0000995	uterus	tissue	adult	encode	paired	FALSE				0.691816	0.96744	0.96744	chr12:14732737-15781313:.
chr1:172146014:T>C		rs12120556	1	172115154	172146014	T	C	ENSG00000034971	MYOC	protein_coding			rna_seq	GeneMaskActiveScorer(requested_output=RNA_SEQ)	UBERON:0000995 total RNA-seq	-	total RNA-seq	UBERON:0000995	uterus	tissue	adult	encode	paired	FALSE				0.756583	0.96744	0.96744	chr1:171621726-172670302:.
chr14:92603635:C>G		rs72697295	14	93069980	92603635	C	G	ENSG00000066455	GOLGA5	protein_coding			rna_seq	GeneMaskActiveScorer(requested_output=RNA_SEQ)	UBERON:0000995 total RNA-seq	+	total RNA-seq	UBERON:0000995	uterus	tissue	adult	encode	paired	FALSE				0.701774	0.96744	0.96744	chr14:92079347-93127923:.
chr12:15257025:A>G		rs12579002	12	15409959	15257025	A	G	ENSG00000134533	RERG	protein_coding			rna_seq	GeneMaskActiveScorer(requested_output=RNA_SEQ)	UBERON:0000995 total RNA-seq	-	total RNA-seq	UBERON:0000995	uterus	tissue	adult	encode	paired	FALSE				0.760317	0.96744	0.96744	chr12:14732737-15781313:.
chr12:95264993:A>T		rs7957257	12	95658769	95264993	A	T	ENSG00000111142	METAP2	protein_coding			rna_seq	GeneMaskActiveScorer(requested_output=RNA_SEQ)	UBERON:0000995 total RNA-seq	+	total RNA-seq	UBERON:0000995	uterus	tissue	adult	encode	paired	FALSE				0.708654	0.96744	0.96744	chr12:94740705-95789281:.
chr12:95245900:T>C		rs10859858	12	95639676	95245900	T	C	ENSG00000111142	METAP2	protein_coding			rna_seq	GeneMaskActiveScorer(requested_output=RNA_SEQ)	UBERON:0000995 total RNA-seq	+	total RNA-seq	UBERON:0000995	uterus	tissue	adult	encode	paired	FALSE				0.701181	0.96744	0.96744	chr12:94721612-95770188:.
chr12:15206129:A>T		rs7303595	12	15359063	15206129	A	T	ENSG00000246705	H2AJ	protein_coding			rna_seq	GeneMaskActiveScorer(requested_output=RNA_SEQ)	UBERON:0000995 total RNA-seq	+	total RNA-seq	UBERON:0000995	uterus	tissue	adult	encode	paired	FALSE				0.701742	0.96744	0.96744	chr12:14681841-15730417:.
chr3:49410990:A>G		rs73088137	3	49448423	49410990	A	G	ENSG00000178035	IMPDH2	protein_coding			rna_seq	GeneMaskActiveScorer(requested_output=RNA_SEQ)	UBERON:0000995 total RNA-seq	-	total RNA-seq	UBERON:0000995	uterus	tissue	adult	encode	paired	FALSE				0.748177	0.96744	0.96744	chr3:48886702-49935278:.
chr3:49393450:A>G		rs62259944	3	49430883	49393450	A	G	ENSG00000178035	IMPDH2	protein_coding			rna_seq	GeneMaskActiveScorer(requested_output=RNA_SEQ)	UBERON:0000995 total RNA-seq	-	total RNA-seq	UBERON:0000995	uterus	tissue	adult	encode	paired	FALSE				0.763548	0.96744	0.96744	chr3:48869162-49917738:.
chr13:49975945:T>C		rs2407882	13	50550081	49975945	T	C	ENSG00000102753	KPNA3	protein_coding			rna_seq	GeneMaskActiveScorer(requested_output=RNA_SEQ)	UBERON:0000995 total RNA-seq	-	total RNA-seq	UBERON:0000995	uterus	tissue	adult	encode	paired	FALSE				0.760245	0.96744	0.96744	chr13:49451657-50500233:.
chr3:49212438:T>C		rs11130185	3	49249871	49212438	T	C	ENSG00000178035	IMPDH2	protein_coding			rna_seq	GeneMaskActiveScorer(requested_output=RNA_SEQ)	UBERON:0000995 total RNA-seq	-	total RNA-seq	UBERON:0000995	uterus	tissue	adult	encode	paired	FALSE				0.761806	0.96744	0.96744	chr3:48688150-49736726:.
chr3:49235156:T>C		rs7619016	3	49272589	49235156	T	C	ENSG00000178035	IMPDH2	protein_coding			rna_seq	GeneMaskActiveScorer(requested_output=RNA_SEQ)	UBERON:0000995 total RNA-seq	-	total RNA-seq	UBERON:0000995	uterus	tissue	adult	encode	paired	FALSE				0.760692	0.96744	0.96744	chr3:48710868-49759444:.
chr14:92635602:A>C		rs55977629	14	93101947	92635602	A	C	ENSG00000066455	GOLGA5	protein_coding			rna_seq	GeneMaskActiveScorer(requested_output=RNA_SEQ)	UBERON:0000995 total RNA-seq	+	total RNA-seq	UBERON:0000995	uterus	tissue	adult	encode	paired	FALSE				0.692237	0.96744	0.96744	chr14:92111314-93159890:.
chr14:92646629:A>G	RIN3/14q32.12	rs57281976	14	93112974	92646629	A	G	ENSG00000066455	GOLGA5	protein_coding			rna_seq	GeneMaskActiveScorer(requested_output=RNA_SEQ)	UBERON:0000995 total RNA-seq	+	total RNA-seq	UBERON:0000995	uterus	tissue	adult	encode	paired	FALSE				0.69078	0.96744	0.96744	chr14:92122341-93170917:.	93112974	14
chr12:95274661:T>G		rs3816838	12	95668437	95274661	T	G	ENSG00000111142	METAP2	protein_coding			rna_seq	GeneMaskActiveScorer(requested_output=RNA_SEQ)	UBERON:0000995 total RNA-seq	+	total RNA-seq	UBERON:0000995	uterus	tissue	adult	encode	paired	FALSE				0.703942	0.96744	0.96744	chr12:94750373-95798949:.
chr6:152200983:C>G		rs1408460	6	152522118	152200983	C	G	ENSG00000120279	MYCT1	protein_coding			rna_seq	GeneMaskActiveScorer(requested_output=RNA_SEQ)	UBERON:0000995 total RNA-seq	+	total RNA-seq	UBERON:0000995	uterus	tissue	adult	encode	paired	FALSE				0.69088	0.96744	0.96744	chr6:151676695-152725271:.
chr6:152306818:A>G		rs36019875	6	152627953	152306818	A	G	ENSG00000120279	MYCT1	protein_coding			rna_seq	GeneMaskActiveScorer(requested_output=RNA_SEQ)	UBERON:0000995 total RNA-seq	+	total RNA-seq	UBERON:0000995	uterus	tissue	adult	encode	paired	FALSE				0.70765	0.96744	0.96744	chr6:151782530-152831106:.
chr11:32277678:A>G		rs11031690	11	32299224	32277678	A	G	ENSG00000149100	EIF3M	protein_coding			rna_seq	GeneMaskActiveScorer(requested_output=RNA_SEQ)	UBERON:0000995 total RNA-seq	+	total RNA-seq	UBERON:0000995	uterus	tissue	adult	encode	paired	FALSE				0.707216	0.96744	0.96744	chr11:31753390-32801966:.
chr6:151494876:T>C		rs1971256	6	151816011	151494876	T	C	ENSG00000219747	RPL32P16	processed_pseudogene			rna_seq	GeneMaskActiveScorer(requested_output=RNA_SEQ)	UBERON:0000995 gtex Uterus polyA plus RNA-seq	.	polyA plus RNA-seq	UBERON:0000995	uterus	tissue	adult	gtex	paired	FALSE			Uterus	2.12115	0.96744	0.96744	chr6:150970588-152019164:.
chr10:88480532:T>C		rs2437877	10	90240289	88480532	T	C	ENSG00000171862	PTEN	protein_coding			rna_seq	GeneMaskActiveScorer(requested_output=RNA_SEQ)	UBERON:0000995 total RNA-seq	+	total RNA-seq	UBERON:0000995	uterus	tissue	adult	encode	paired	FALSE				0.708593	0.96744	0.96744	chr10:87956244-89004820:.
chr6:29825833:A>G		rs72492280	6	29793610	29825833	A	G	ENSG00000206341	HLA-H	unprocessed_pseudogene			rna_seq	GeneMaskActiveScorer(requested_output=RNA_SEQ)	UBERON:0000995 gtex Uterus polyA plus RNA-seq	.	polyA plus RNA-seq	UBERON:0000995	uterus	tissue	adult	gtex	paired	FALSE			Uterus	2.11031	0.96744	0.96744	chr6:29301545-30350121:.
chr12:95284611:A>G		rs12371088	12	95678387	95284611	A	G	ENSG00000111142	METAP2	protein_coding			rna_seq	GeneMaskActiveScorer(requested_output=RNA_SEQ)	UBERON:0000995 total RNA-seq	+	total RNA-seq	UBERON:0000995	uterus	tissue	adult	encode	paired	FALSE				0.692488	0.96744	0.96744	chr12:94760323-95808899:.
chr12:95281631:T>C		rs4762166	12	95675407	95281631	T	C	ENSG00000111142	METAP2	protein_coding			rna_seq	GeneMaskActiveScorer(requested_output=RNA_SEQ)	UBERON:0000995 total RNA-seq	+	total RNA-seq	UBERON:0000995	uterus	tissue	adult	encode	paired	FALSE				0.707325	0.96744	0.96744	chr12:94757343-95805919:.
chr1:22118482:T>C		rs10737462	1	22444975	22118482	T	C	ENSG00000289692	ENSG00000289692	protein_coding			rna_seq	GeneMaskActiveScorer(requested_output=RNA_SEQ)	UBERON:0000995 total RNA-seq	+	total RNA-seq	UBERON:0000995	uterus	tissue	adult	encode	paired	FALSE				0.69858	0.96744	0.96744	chr1:21594194-22642770:.
chr3:49279905:T>C		rs6778080	3	49317338	49279905	T	C	ENSG00000178035	IMPDH2	protein_coding			rna_seq	GeneMaskActiveScorer(requested_output=RNA_SEQ)	UBERON:0000995 total RNA-seq	-	total RNA-seq	UBERON:0000995	uterus	tissue	adult	encode	paired	FALSE				0.751844	0.96744	0.96744	chr3:48755617-49804193:.
chr6:152245912:T>C		rs6901631	6	152567047	152245912	T	C	ENSG00000120279	MYCT1	protein_coding			rna_seq	GeneMaskActiveScorer(requested_output=RNA_SEQ)	UBERON:0000995 total RNA-seq	+	total RNA-seq	UBERON:0000995	uterus	tissue	adult	encode	paired	FALSE				0.696947	0.96744	0.96744	chr6:151721624-152770200:.
chr12:15219728:A>G		rs1382803	12	15372662	15219728	A	G	ENSG00000246705	H2AJ	protein_coding			rna_seq	GeneMaskActiveScorer(requested_output=RNA_SEQ)	UBERON:0000995 total RNA-seq	+	total RNA-seq	UBERON:0000995	uterus	tissue	adult	encode	paired	FALSE				0.708174	0.96744	0.96744	chr12:14695440-15744016:.
chr13:49972990:T>C		rs6561571	13	50547126	49972990	T	C	ENSG00000102753	KPNA3	protein_coding			rna_seq	GeneMaskActiveScorer(requested_output=RNA_SEQ)	UBERON:0000995 total RNA-seq	-	total RNA-seq	UBERON:0000995	uterus	tissue	adult	encode	paired	FALSE				0.759898	0.96744	0.96744	chr13:49448702-50497278:.
chr8:74391983:A>C		rs10957713	8	75304218	74391983	A	C	ENSG00000258677	ENSG00000258677	protein_coding			rna_seq	GeneMaskActiveScorer(requested_output=RNA_SEQ)	UBERON:0000995 total RNA-seq	-	total RNA-seq	UBERON:0000995	uterus	tissue	adult	encode	paired	FALSE				0.763235	0.96744	0.96744	chr8:73867695-74916271:.
chr12:54013513:A>G		rs4759317	12	54407297	54013513	A	G	ENSG00000012822	CALCOCO1	protein_coding			rna_seq	GeneMaskActiveScorer(requested_output=RNA_SEQ)	UBERON:0000995 gtex Uterus polyA plus RNA-seq	.	polyA plus RNA-seq	UBERON:0000995	uterus	tissue	adult	gtex	paired	FALSE			Uterus	2.12488	0.96744	0.96744	chr12:53489225-54537801:.
chr6:29839204:A>T		rs76723605	6	29806981	29839204	A	T	ENSG00000206341	HLA-H	unprocessed_pseudogene			rna_seq	GeneMaskActiveScorer(requested_output=RNA_SEQ)	UBERON:0000995 gtex Uterus polyA plus RNA-seq	.	polyA plus RNA-seq	UBERON:0000995	uterus	tissue	adult	gtex	paired	FALSE			Uterus	2.12015	0.96744	0.96744	chr6:29314916-30363492:.
chrX:70992170:T>G		rs4129655	X	70212020	70992170	T	G	ENSG00000082458	DLG3	protein_coding			rna_seq	GeneMaskActiveScorer(requested_output=RNA_SEQ)	UBERON:0000995 total RNA-seq	+	total RNA-seq	UBERON:0000995	uterus	tissue	adult	encode	paired	FALSE				0.70802	0.96744	0.96744	chrX:70467882-71516458:.
chr15:40073650:A>G		rs9972424	15	40365851	40073650	A	G	ENSG00000276107	THBS1-IT1	lncRNA			rna_seq	GeneMaskActiveScorer(requested_output=RNA_SEQ)	UBERON:0000995 total RNA-seq	+	total RNA-seq	UBERON:0000995	uterus	tissue	adult	encode	paired	FALSE				0.697641	0.96744	0.96744	chr15:39549362-40597938:.
chr12:15359110:A>G		rs11056447	12	15512044	15359110	A	G	ENSG00000134533	RERG	protein_coding			rna_seq	GeneMaskActiveScorer(requested_output=RNA_SEQ)	UBERON:0000995 total RNA-seq	-	total RNA-seq	UBERON:0000995	uterus	tissue	adult	encode	paired	FALSE				0.754561	0.96744	0.96744	chr12:14834822-15883398:.
chr11:32337433:A>G		rs2144327	11	32358979	32337433	A	G	ENSG00000149100	EIF3M	protein_coding			rna_seq	GeneMaskActiveScorer(requested_output=RNA_SEQ)	UBERON:0000995 total RNA-seq	+	total RNA-seq	UBERON:0000995	uterus	tissue	adult	encode	paired	FALSE				0.692322	0.96744	0.96744	chr11:31813145-32861721:.
chr11:32296749:A>C		rs7116279	11	32318295	32296749	A	C	ENSG00000149100	EIF3M	protein_coding			rna_seq	GeneMaskActiveScorer(requested_output=RNA_SEQ)	UBERON:0000995 total RNA-seq	+	total RNA-seq	UBERON:0000995	uterus	tissue	adult	encode	paired	FALSE				0.694776	0.96744	0.96744	chr11:31772461-32821037:.
chr12:15342536:A>G		rs11836121	12	15495470	15342536	A	G	ENSG00000151491	EPS8	protein_coding			rna_seq	GeneMaskActiveScorer(requested_output=RNA_SEQ)	UBERON:0000995 total RNA-seq	-	total RNA-seq	UBERON:0000995	uterus	tissue	adult	encode	paired	FALSE				0.7484	0.96744	0.96744	chr12:14818248-15866824:.
chr6:151444161:T>C		rs3823311	6	151765296	151444161	T	C	ENSG00000219747	RPL32P16	processed_pseudogene			rna_seq	GeneMaskActiveScorer(requested_output=RNA_SEQ)	UBERON:0000995 gtex Uterus polyA plus RNA-seq	.	polyA plus RNA-seq	UBERON:0000995	uterus	tissue	adult	gtex	paired	FALSE			Uterus	2.13525	0.96744	0.96744	chr6:150919873-151968449:.
chr5:134524410:T>C		rs329117	5	133860101	134524410	T	C	ENSG00000181904	C5orf24	protein_coding			rna_seq	GeneMaskActiveScorer(requested_output=RNA_SEQ)	UBERON:0000995 total RNA-seq	+	total RNA-seq	UBERON:0000995	uterus	tissue	adult	encode	paired	FALSE				0.706656	0.96744	0.96744	chr5:134000122-135048698:.
chr3:128181143:A>G		rs2999054	3	127899986	128181143	A	G	ENSG00000058262	SEC61A1	protein_coding			rna_seq	GeneMaskActiveScorer(requested_output=RNA_SEQ)	UBERON:0000995 total RNA-seq	+	total RNA-seq	UBERON:0000995	uterus	tissue	adult	encode	paired	FALSE				0.688751	0.96744	0.96744	chr3:127656855-128705431:.
chr12:15264320:T>C		rs9788111	12	15417254	15264320	T	C	ENSG00000246705	H2AJ	protein_coding			rna_seq	GeneMaskActiveScorer(requested_output=RNA_SEQ)	UBERON:0000995 total RNA-seq	+	total RNA-seq	UBERON:0000995	uterus	tissue	adult	encode	paired	FALSE				0.691852	0.96744	0.96744	chr12:14740032-15788608:.
chr14:92647607:T>G		rs77366689	14	93113952	92647607	T	G	ENSG00000066455	GOLGA5	protein_coding			rna_seq	GeneMaskActiveScorer(requested_output=RNA_SEQ)	UBERON:0000995 total RNA-seq	+	total RNA-seq	UBERON:0000995	uterus	tissue	adult	encode	paired	FALSE				0.691116	0.96744	0.96744	chr14:92123319-93171895:.
chr6:152217850:T>C		rs73781102	6	152538985	152217850	T	C	ENSG00000120279	MYCT1	protein_coding			rna_seq	GeneMaskActiveScorer(requested_output=RNA_SEQ)	UBERON:0000995 total RNA-seq	+	total RNA-seq	UBERON:0000995	uterus	tissue	adult	encode	paired	FALSE				0.700998	0.96744	0.96744	chr6:151693562-152742138:.
chr14:92598441:A>T		rs76725931	14	93064786	92598441	A	T	ENSG00000066455	GOLGA5	protein_coding			rna_seq	GeneMaskActiveScorer(requested_output=RNA_SEQ)	UBERON:0000995 total RNA-seq	+	total RNA-seq	UBERON:0000995	uterus	tissue	adult	encode	paired	FALSE				0.706677	0.96744	0.96744	chr14:92074153-93122729:.
chr6:152233602:A>G		rs35764603	6	152554737	152233602	A	G	ENSG00000120279	MYCT1	protein_coding			rna_seq	GeneMaskActiveScorer(requested_output=RNA_SEQ)	UBERON:0000995 total RNA-seq	+	total RNA-seq	UBERON:0000995	uterus	tissue	adult	encode	paired	FALSE				0.700196	0.96744	0.96744	chr6:151709314-152757890:.
chr14:92660829:A>T		rs58006834	14	93127174	92660829	A	T	ENSG00000100600	LGMN	protein_coding			rna_seq	GeneMaskActiveScorer(requested_output=RNA_SEQ)	UBERON:0000995 total RNA-seq	-	total RNA-seq	UBERON:0000995	uterus	tissue	adult	encode	paired	FALSE				0.759927	0.96744	0.96744	chr14:92136541-93185117:.
chr12:95123931:T>G		rs11107906	12	95517707	95123931	T	G	ENSG00000111142	METAP2	protein_coding			rna_seq	GeneMaskActiveScorer(requested_output=RNA_SEQ)	UBERON:0000995 total RNA-seq	+	total RNA-seq	UBERON:0000995	uterus	tissue	adult	encode	paired	FALSE				0.690067	0.96744	0.96744	chr12:94599643-95648219:.
chr12:95226021:A>G		rs61937952	12	95619797	95226021	A	G	ENSG00000111142	METAP2	protein_coding			rna_seq	GeneMaskActiveScorer(requested_output=RNA_SEQ)	UBERON:0000995 total RNA-seq	+	total RNA-seq	UBERON:0000995	uterus	tissue	adult	encode	paired	FALSE				0.699831	0.96744	0.96744	chr12:94701733-95750309:.
chr12:95158621:T>C		rs61937919	12	95552397	95158621	T	C	ENSG00000111142	METAP2	protein_coding			rna_seq	GeneMaskActiveScorer(requested_output=RNA_SEQ)	UBERON:0000995 total RNA-seq	+	total RNA-seq	UBERON:0000995	uterus	tissue	adult	encode	paired	FALSE				0.709139	0.96744	0.96744	chr12:94634333-95682909:.
chr12:95110850:T>G		rs4132527	12	95504626	95110850	T	G	ENSG00000111142	METAP2	protein_coding			rna_seq	GeneMaskActiveScorer(requested_output=RNA_SEQ)	UBERON:0000995 total RNA-seq	+	total RNA-seq	UBERON:0000995	uterus	tissue	adult	encode	paired	FALSE				0.694975	0.96744	0.96744	chr12:94586562-95635138:.
chr3:49545561:T>C		rs3866330	3	49582994	49545561	T	C	ENSG00000178035	IMPDH2	protein_coding			rna_seq	GeneMaskActiveScorer(requested_output=RNA_SEQ)	UBERON:0000995 total RNA-seq	-	total RNA-seq	UBERON:0000995	uterus	tissue	adult	encode	paired	FALSE				0.754413	0.96744	0.96744	chr3:49021273-50069849:.
chr12:15263181:A>G		rs7132337	12	15416115	15263181	A	G	ENSG00000134533	RERG	protein_coding			rna_seq	GeneMaskActiveScorer(requested_output=RNA_SEQ)	UBERON:0000995 total RNA-seq	-	total RNA-seq	UBERON:0000995	uterus	tissue	adult	encode	paired	FALSE				0.748452	0.96744	0.96744	chr12:14738893-15787469:.
chr15:40060077:A>G		rs4923850	15	40352278	40060077	A	G	ENSG00000252714	RNA5SP392	rRNA_pseudogene			rna_seq	GeneMaskActiveScorer(requested_output=RNA_SEQ)	UBERON:0000995 gtex Uterus polyA plus RNA-seq	.	polyA plus RNA-seq	UBERON:0000995	uterus	tissue	adult	gtex	paired	FALSE			Uterus	2.11363	0.96744	0.96744	chr15:39535789-40584365:.
chr11:32307380:T>C		rs10488685	11	32328926	32307380	T	C	ENSG00000149100	EIF3M	protein_coding			rna_seq	GeneMaskActiveScorer(requested_output=RNA_SEQ)	UBERON:0000995 total RNA-seq	+	total RNA-seq	UBERON:0000995	uterus	tissue	adult	encode	paired	FALSE				0.70635	0.96744	0.96744	chr11:31783092-32831668:.
chr17:48093185:A>G		rs113037179	17	46170547	48093185	A	G	ENSG00000141279	NPEPPS	protein_coding			rna_seq	GeneMaskActiveScorer(requested_output=RNA_SEQ)	UBERON:0000995 total RNA-seq	+	total RNA-seq	UBERON:0000995	uterus	tissue	adult	encode	paired	FALSE				0.691598	0.96744	0.96744	chr17:47568897-48617473:.
chr2:202537951:T>C		rs113251403	2	203402674	202537951	T	C	ENSG00000155760	FZD7	protein_coding			rna_seq	GeneMaskActiveScorer(requested_output=RNA_SEQ)	UBERON:0000995 total RNA-seq	+	total RNA-seq	UBERON:0000995	uterus	tissue	adult	encode	paired	FALSE				0.697228	0.96744	0.96744	chr2:202013663-203062239:.
chr10:88356025:A>G		rs61855396	10	90115782	88356025	A	G	ENSG00000289051	ENSG00000289051	protein_coding			rna_seq	GeneMaskActiveScorer(requested_output=RNA_SEQ)	UBERON:0000995 total RNA-seq	+	total RNA-seq	UBERON:0000995	uterus	tissue	adult	encode	paired	FALSE				0.691742	0.96744	0.96744	chr10:87831737-88880313:.
chr15:40073473:T>C		rs9972442	15	40365674	40073473	T	C	ENSG00000276107	THBS1-IT1	lncRNA			rna_seq	GeneMaskActiveScorer(requested_output=RNA_SEQ)	UBERON:0000995 total RNA-seq	+	total RNA-seq	UBERON:0000995	uterus	tissue	adult	encode	paired	FALSE				0.698182	0.96744	0.96744	chr15:39549185-40597761:.
chr6:151457138:T>C		rs73783029	6	151778273	151457138	T	C	ENSG00000219747	RPL32P16	processed_pseudogene			rna_seq	GeneMaskActiveScorer(requested_output=RNA_SEQ)	UBERON:0000995 gtex Uterus polyA plus RNA-seq	.	polyA plus RNA-seq	UBERON:0000995	uterus	tissue	adult	gtex	paired	FALSE			Uterus	2.11489	0.96744	0.96744	chr6:150932850-151981426:.
chr5:134512997:T>G		rs11242218	5	133848688	134512997	T	G	ENSG00000266751	MIR3661	miRNA			rna_seq	GeneMaskActiveScorer(requested_output=RNA_SEQ)	UBERON:0000995 gtex Uterus polyA plus RNA-seq	.	polyA plus RNA-seq	UBERON:0000995	uterus	tissue	adult	gtex	paired	FALSE			Uterus	2.13051	0.96744	0.96744	chr5:133988709-135037285:.
chr12:95292618:A>G		rs4762337	12	95686394	95292618	A	G	ENSG00000111142	METAP2	protein_coding			rna_seq	GeneMaskActiveScorer(requested_output=RNA_SEQ)	UBERON:0000995 total RNA-seq	+	total RNA-seq	UBERON:0000995	uterus	tissue	adult	encode	paired	FALSE				0.701532	0.96744	0.96744	chr12:94768330-95816906:.
chr2:11562535:A>C		rs10929757	2	11702661	11562535	A	C	ENSG00000239899	RN7SL674P	misc_RNA			rna_seq	GeneMaskActiveScorer(requested_output=RNA_SEQ)	UBERON:0000995 total RNA-seq	+	total RNA-seq	UBERON:0000995	uterus	tissue	adult	encode	paired	FALSE				0.700664	0.96744	0.96744	chr2:11038247-12086823:.
chr14:92632889:A>T		rs11627441	14	93099234	92632889	A	T	ENSG00000066455	GOLGA5	protein_coding			rna_seq	GeneMaskActiveScorer(requested_output=RNA_SEQ)	UBERON:0000995 total RNA-seq	+	total RNA-seq	UBERON:0000995	uterus	tissue	adult	encode	paired	FALSE				0.689778	0.96744	0.96744	chr14:92108601-93157177:.
chr12:15234609:T>C		rs1479406	12	15387543	15234609	T	C	ENSG00000134533	RERG	protein_coding			rna_seq	GeneMaskActiveScorer(requested_output=RNA_SEQ)	UBERON:0000995 total RNA-seq	-	total RNA-seq	UBERON:0000995	uterus	tissue	adult	encode	paired	FALSE				0.757902	0.96744	0.96744	chr12:14710321-15758897:.
chr8:99667113:T>C		rs2084556	8	100679341	99667113	T	C	ENSG00000164919	COX6C	protein_coding			rna_seq	GeneMaskActiveScorer(requested_output=RNA_SEQ)	UBERON:0000995 total RNA-seq	-	total RNA-seq	UBERON:0000995	uterus	tissue	adult	encode	paired	FALSE				0.758129	0.96744	0.96744	chr8:99142825-100191401:.
chr14:92637384:A>G		rs7143806	14	93103729	92637384	A	G	ENSG00000066455	GOLGA5	protein_coding			rna_seq	GeneMaskActiveScorer(requested_output=RNA_SEQ)	UBERON:0000995 total RNA-seq	+	total RNA-seq	UBERON:0000995	uterus	tissue	adult	encode	paired	FALSE				0.701689	0.96744	0.96744	chr14:92113096-93161672:.
chr12:15234609:T>C		rs1479406	12	15387543	15234609	T	C	ENSG00000246705	H2AJ	protein_coding			rna_seq	GeneMaskActiveScorer(requested_output=RNA_SEQ)	UBERON:0000995 total RNA-seq	+	total RNA-seq	UBERON:0000995	uterus	tissue	adult	encode	paired	FALSE				0.706791	0.96744	0.96744	chr12:14710321-15758897:.
chr3:49892782:T>C		rs6795703	3	49930215	49892782	T	C	ENSG00000114383	TUSC2	protein_coding			rna_seq	GeneMaskActiveScorer(requested_output=RNA_SEQ)	UBERON:0000995 total RNA-seq	-	total RNA-seq	UBERON:0000995	uterus	tissue	adult	encode	paired	FALSE				0.753109	0.96744	0.96744	chr3:49368494-50417070:.
chr5:134520717:A>G		rs329113	5	133856408	134520717	A	G	ENSG00000181904	C5orf24	protein_coding			rna_seq	GeneMaskActiveScorer(requested_output=RNA_SEQ)	UBERON:0000995 total RNA-seq	+	total RNA-seq	UBERON:0000995	uterus	tissue	adult	encode	paired	FALSE				0.691991	0.96744	0.96744	chr5:133996429-135045005:.
chr5:134512969:T>C		rs4559047	5	133848660	134512969	T	C	ENSG00000181904	C5orf24	protein_coding			rna_seq	GeneMaskActiveScorer(requested_output=RNA_SEQ)	UBERON:0000995 total RNA-seq	+	total RNA-seq	UBERON:0000995	uterus	tissue	adult	encode	paired	FALSE				0.706191	0.96744	0.96744	chr5:133988681-135037257:.
chr12:15312920:A>C		rs10161242	12	15465854	15312920	A	C	ENSG00000134533	RERG	protein_coding			rna_seq	GeneMaskActiveScorer(requested_output=RNA_SEQ)	UBERON:0000995 total RNA-seq	-	total RNA-seq	UBERON:0000995	uterus	tissue	adult	encode	paired	FALSE				0.748771	0.96744	0.96744	chr12:14788632-15837208:.
chr10:88374613:T>C		rs792220	10	90134370	88374613	T	C	ENSG00000289051	ENSG00000289051	protein_coding			rna_seq	GeneMaskActiveScorer(requested_output=RNA_SEQ)	UBERON:0000995 total RNA-seq	+	total RNA-seq	UBERON:0000995	uterus	tissue	adult	encode	paired	FALSE				0.702901	0.96744	0.96744	chr10:87850325-88898901:.
chr12:15350474:A>C		rs56017619	12	15503408	15350474	A	C	ENSG00000134533	RERG	protein_coding			rna_seq	GeneMaskActiveScorer(requested_output=RNA_SEQ)	UBERON:0000995 total RNA-seq	-	total RNA-seq	UBERON:0000995	uterus	tissue	adult	encode	paired	FALSE				0.764478	0.96744	0.96744	chr12:14826186-15874762:.
chr3:128179690:A>G		rs2999053	3	127898533	128179690	A	G	ENSG00000058262	SEC61A1	protein_coding			rna_seq	GeneMaskActiveScorer(requested_output=RNA_SEQ)	UBERON:0000995 total RNA-seq	+	total RNA-seq	UBERON:0000995	uterus	tissue	adult	encode	paired	FALSE				0.703388	0.96744	0.96744	chr3:127655402-128703978:.
chr12:95116584:A>G		rs7977572	12	95510360	95116584	A	G	ENSG00000111142	METAP2	protein_coding			rna_seq	GeneMaskActiveScorer(requested_output=RNA_SEQ)	UBERON:0000995 total RNA-seq	+	total RNA-seq	UBERON:0000995	uterus	tissue	adult	encode	paired	FALSE				0.693822	0.96744	0.96744	chr12:94592296-95640872:.
chr17:48127316:C>G		rs1860863	17	46204678	48127316	C	G	ENSG00000141279	NPEPPS	protein_coding			rna_seq	GeneMaskActiveScorer(requested_output=RNA_SEQ)	UBERON:0000995 total RNA-seq	+	total RNA-seq	UBERON:0000995	uterus	tissue	adult	encode	paired	FALSE				0.690051	0.96744	0.96744	chr17:47603028-48651604:.
chr3:128222229:T>C		rs55775237	3	127941072	128222229	T	C	ENSG00000058262	SEC61A1	protein_coding			rna_seq	GeneMaskActiveScorer(requested_output=RNA_SEQ)	UBERON:0000995 total RNA-seq	+	total RNA-seq	UBERON:0000995	uterus	tissue	adult	encode	paired	FALSE				0.704733	0.96744	0.96744	chr3:127697941-128746517:.
chr3:128170135:T>C		rs2687732	3	127888978	128170135	T	C	ENSG00000058262	SEC61A1	protein_coding			rna_seq	GeneMaskActiveScorer(requested_output=RNA_SEQ)	UBERON:0000995 total RNA-seq	+	total RNA-seq	UBERON:0000995	uterus	tissue	adult	encode	paired	FALSE				0.692478	0.96744	0.96744	chr3:127645847-128694423:.
chr3:128218483:A>C		rs2254379	3	127937326	128218483	A	C	ENSG00000058262	SEC61A1	protein_coding			rna_seq	GeneMaskActiveScorer(requested_output=RNA_SEQ)	UBERON:0000995 total RNA-seq	+	total RNA-seq	UBERON:0000995	uterus	tissue	adult	encode	paired	FALSE				0.699544	0.96744	0.96744	chr3:127694195-128742771:.
chr12:95273561:T>C		rs4471514	12	95667337	95273561	T	C	ENSG00000111142	METAP2	protein_coding			rna_seq	GeneMaskActiveScorer(requested_output=RNA_SEQ)	UBERON:0000995 total RNA-seq	+	total RNA-seq	UBERON:0000995	uterus	tissue	adult	encode	paired	FALSE				0.697058	0.96744	0.96744	chr12:94749273-95797849:.
chr10:21812679:A>G		rs2666763	10	22101608	21812679	A	G	ENSG00000136770	DNAJC1	protein_coding			rna_seq	GeneMaskActiveScorer(requested_output=RNA_SEQ)	UBERON:0000995 total RNA-seq	-	total RNA-seq	UBERON:0000995	uterus	tissue	adult	encode	paired	FALSE				0.75271	0.96744	0.96744	chr10:21288391-22336967:.
chr2:202526995:T>C		rs112567756	2	203391718	202526995	T	C	ENSG00000155760	FZD7	protein_coding			rna_seq	GeneMaskActiveScorer(requested_output=RNA_SEQ)	UBERON:0000995 total RNA-seq	+	total RNA-seq	UBERON:0000995	uterus	tissue	adult	encode	paired	FALSE				0.699067	0.96744	0.96744	chr2:202002707-203051283:.
chr11:32328481:A>C	WT1/11p14.1	rs7924571	11	32350027	32328481	A	C	ENSG00000149100	EIF3M	protein_coding			rna_seq	GeneMaskActiveScorer(requested_output=RNA_SEQ)	UBERON:0000995 total RNA-seq	+	total RNA-seq	UBERON:0000995	uterus	tissue	adult	encode	paired	FALSE				0.700124	0.96744	0.96744	chr11:31804193-32852769:.	32350027	11
chr12:95242429:C>G		rs61937956	12	95636205	95242429	C	G	ENSG00000111142	METAP2	protein_coding			rna_seq	GeneMaskActiveScorer(requested_output=RNA_SEQ)	UBERON:0000995 total RNA-seq	+	total RNA-seq	UBERON:0000995	uterus	tissue	adult	encode	paired	FALSE				0.699655	0.96744	0.96744	chr12:94718141-95766717:.
chr11:32315541:T>C		rs61889172	11	32337087	32315541	T	C	ENSG00000149100	EIF3M	protein_coding			rna_seq	GeneMaskActiveScorer(requested_output=RNA_SEQ)	UBERON:0000995 total RNA-seq	+	total RNA-seq	UBERON:0000995	uterus	tissue	adult	encode	paired	FALSE				0.708689	0.96744	0.96744	chr11:31791253-32839829:.
chr3:128223104:A>G		rs2999088	3	127941947	128223104	A	G	ENSG00000058262	SEC61A1	protein_coding			rna_seq	GeneMaskActiveScorer(requested_output=RNA_SEQ)	UBERON:0000995 total RNA-seq	+	total RNA-seq	UBERON:0000995	uterus	tissue	adult	encode	paired	FALSE				0.694443	0.96744	0.96744	chr3:127698816-128747392:.
chr9:97545507:T>C		rs7045553	9	100307789	97545507	T	C	ENSG00000136842	TMOD1	protein_coding			rna_seq	GeneMaskActiveScorer(requested_output=RNA_SEQ)	UBERON:0000995 gtex Uterus polyA plus RNA-seq	.	polyA plus RNA-seq	UBERON:0000995	uterus	tissue	adult	gtex	paired	FALSE			Uterus	2.12827	0.96744	0.96744	chr9:97021219-98069795:.
chr5:134515835:C>G		rs6891328	5	133851526	134515835	C	G	ENSG00000266751	MIR3661	miRNA			rna_seq	GeneMaskActiveScorer(requested_output=RNA_SEQ)	UBERON:0000995 gtex Uterus polyA plus RNA-seq	.	polyA plus RNA-seq	UBERON:0000995	uterus	tissue	adult	gtex	paired	FALSE			Uterus	2.11416	0.96744	0.96744	chr5:133991547-135040123:.
chr2:27092196:A>G		rs6754371	2	27315064	27092196	A	G	ENSG00000259080	ENSG00000259080	lncRNA			rna_seq	GeneMaskActiveScorer(requested_output=RNA_SEQ)	UBERON:0000995 total RNA-seq	+	total RNA-seq	UBERON:0000995	uterus	tissue	adult	encode	paired	FALSE				0.68878	0.96744	0.96744	chr2:26567908-27616484:.
chr11:32287390:T>G		rs12574256	11	32308936	32287390	T	G	ENSG00000149100	EIF3M	protein_coding			rna_seq	GeneMaskActiveScorer(requested_output=RNA_SEQ)	UBERON:0000995 total RNA-seq	+	total RNA-seq	UBERON:0000995	uterus	tissue	adult	encode	paired	FALSE				0.700406	0.96744	0.96744	chr11:31763102-32811678:.
chr10:21860481:A>G		rs2807980	10	22149410	21860481	A	G	ENSG00000136770	DNAJC1	protein_coding			rna_seq	GeneMaskActiveScorer(requested_output=RNA_SEQ)	UBERON:0000995 total RNA-seq	-	total RNA-seq	UBERON:0000995	uterus	tissue	adult	encode	paired	FALSE				0.749532	0.96744	0.96744	chr10:21336193-22384769:.
chr12:102216590:A>G		rs11111212	12	102610368	102216590	A	G	ENSG00000281344	HELLPAR	lncRNA			rna_seq	PolyadenylationScorer()	UBERON:0000995 gtex Uterus polyA plus RNA-seq	.	polyA plus RNA-seq	UBERON:0000995	uterus	tissue	adult	gtex	paired	FALSE			Uterus	0.0108781	0.96744	0.96744	chr12:101692302-102740878:.
chr8:99569494:T>C		rs12547022	8	100581722	99569494	T	C	ENSG00000164919	COX6C	protein_coding			rna_seq	GeneMaskActiveScorer(requested_output=RNA_SEQ)	UBERON:0000995 total RNA-seq	-	total RNA-seq	UBERON:0000995	uterus	tissue	adult	encode	paired	FALSE				0.753337	0.96744	0.96744	chr8:99045206-100093782:.
chr6:151513834:T>C		rs111364397	6	151834969	151513834	T	C	ENSG00000219747	RPL32P16	processed_pseudogene			rna_seq	GeneMaskActiveScorer(requested_output=RNA_SEQ)	UBERON:0000995 gtex Uterus polyA plus RNA-seq	.	polyA plus RNA-seq	UBERON:0000995	uterus	tissue	adult	gtex	paired	FALSE			Uterus	2.12635	0.96744	0.96744	chr6:150989546-152038122:.
chr12:95117545:A>G		rs12578168	12	95511321	95117545	A	G	ENSG00000111142	METAP2	protein_coding			rna_seq	GeneMaskActiveScorer(requested_output=RNA_SEQ)	UBERON:0000995 total RNA-seq	+	total RNA-seq	UBERON:0000995	uterus	tissue	adult	encode	paired	FALSE				0.69004	0.96744	0.96744	chr12:94593257-95641833:.
chr6:151433138:T>C		rs6904364	6	151754273	151433138	T	C	ENSG00000219747	RPL32P16	processed_pseudogene			rna_seq	GeneMaskActiveScorer(requested_output=RNA_SEQ)	UBERON:0000995 gtex Uterus polyA plus RNA-seq	.	polyA plus RNA-seq	UBERON:0000995	uterus	tissue	adult	gtex	paired	FALSE			Uterus	2.12935	0.96744	0.96744	chr6:150908850-151957426:.
chr8:99381270:A>G		rs3134176	8	100393498	99381270	A	G	ENSG00000164919	COX6C	protein_coding			rna_seq	GeneMaskActiveScorer(requested_output=RNA_SEQ)	UBERON:0000995 total RNA-seq	-	total RNA-seq	UBERON:0000995	uterus	tissue	adult	encode	paired	FALSE				0.756539	0.96744	0.96744	chr8:98856982-99905558:.
chr3:49993425:T>C		rs2624832	3	50030858	49993425	T	C	ENSG00000182179	UBA7	protein_coding			rna_seq	GeneMaskActiveScorer(requested_output=RNA_SEQ)	UBERON:0000995 gtex Uterus polyA plus RNA-seq	.	polyA plus RNA-seq	UBERON:0000995	uterus	tissue	adult	gtex	paired	FALSE			Uterus	2.12501	0.96744	0.96744	chr3:49469137-50517713:.
chr12:15234585:T>C		rs1479405	12	15387519	15234585	T	C	ENSG00000134533	RERG	protein_coding			rna_seq	GeneMaskActiveScorer(requested_output=RNA_SEQ)	UBERON:0000995 total RNA-seq	-	total RNA-seq	UBERON:0000995	uterus	tissue	adult	encode	paired	FALSE				0.750028	0.96744	0.96744	chr12:14710297-15758873:.
chr2:11552110:T>C		rs17600933	2	11692236	11552110	T	C	ENSG00000239899	RN7SL674P	misc_RNA			rna_seq	GeneMaskActiveScorer(requested_output=RNA_SEQ)	UBERON:0000995 total RNA-seq	+	total RNA-seq	UBERON:0000995	uterus	tissue	adult	encode	paired	FALSE				0.692256	0.96744	0.96744	chr2:11027822-12076398:.
chr7:27177740:A>G	HOXA10/7p15.2	rs6970537	7	27217359	27177740	A	G	ENSG00000257184	ENSG00000257184	protein_coding			rna_seq	GeneMaskActiveScorer(requested_output=RNA_SEQ)	UBERON:0000995 total RNA-seq	-	total RNA-seq	UBERON:0000995	uterus	tissue	adult	encode	paired	FALSE				0.750862	0.96744	0.96744	chr7:26653452-27702028:.	27217359	7
chr15:40088732:T>C		rs648289	15	40380933	40088732	T	C	ENSG00000252714	RNA5SP392	rRNA_pseudogene			rna_seq	GeneMaskActiveScorer(requested_output=RNA_SEQ)	UBERON:0000995 gtex Uterus polyA plus RNA-seq	.	polyA plus RNA-seq	UBERON:0000995	uterus	tissue	adult	gtex	paired	FALSE			Uterus	2.12967	0.96744	0.96744	chr15:39564444-40613020:.
chr12:15234585:T>C		rs1479405	12	15387519	15234585	T	C	ENSG00000197837	H4C16	protein_coding			rna_seq	GeneMaskActiveScorer(requested_output=RNA_SEQ)	UBERON:0000995 total RNA-seq	-	total RNA-seq	UBERON:0000995	uterus	tissue	adult	encode	paired	FALSE				0.763619	0.96744	0.96744	chr12:14710297-15758873:.
chr4:94762878:A>C		rs4699364	4	95684029	94762878	A	C	ENSG00000163104	SMARCAD1	protein_coding			rna_seq	GeneMaskActiveScorer(requested_output=RNA_SEQ)	UBERON:0000995 total RNA-seq	+	total RNA-seq	UBERON:0000995	uterus	tissue	adult	encode	paired	FALSE				0.698173	0.96744	0.96744	chr4:94238590-95287166:.
chr3:49371383:C>G		rs6796147	3	49408816	49371383	C	G	ENSG00000178035	IMPDH2	protein_coding			rna_seq	GeneMaskActiveScorer(requested_output=RNA_SEQ)	UBERON:0000995 total RNA-seq	-	total RNA-seq	UBERON:0000995	uterus	tissue	adult	encode	paired	FALSE				0.751575	0.96744	0.96744	chr3:48847095-49895671:.
chr12:95224906:A>G		rs61937950	12	95618682	95224906	A	G	ENSG00000111142	METAP2	protein_coding			rna_seq	GeneMaskActiveScorer(requested_output=RNA_SEQ)	UBERON:0000995 total RNA-seq	+	total RNA-seq	UBERON:0000995	uterus	tissue	adult	encode	paired	FALSE				0.706626	0.96744	0.96744	chr12:94700618-95749194:.
chr5:134508253:A>C		rs77014415	5	133843944	134508253	A	C	ENSG00000181904	C5orf24	protein_coding			rna_seq	GeneMaskActiveScorer(requested_output=RNA_SEQ)	UBERON:0000995 total RNA-seq	+	total RNA-seq	UBERON:0000995	uterus	tissue	adult	encode	paired	FALSE				0.707681	0.96744	0.96744	chr5:133983965-135032541:.
chr6:151377978:A>T		rs716329	6	151699113	151377978	A	T	ENSG00000219747	RPL32P16	processed_pseudogene			rna_seq	GeneMaskActiveScorer(requested_output=RNA_SEQ)	UBERON:0000995 gtex Uterus polyA plus RNA-seq	.	polyA plus RNA-seq	UBERON:0000995	uterus	tissue	adult	gtex	paired	FALSE			Uterus	2.1262	0.96744	0.96744	chr6:150853690-151902266:.
chr10:74151197:C>G		rs11817132	10	75910955	74151197	C	G	ENSG00000279689	ENSG00000279689	TEC			rna_seq	GeneMaskActiveScorer(requested_output=RNA_SEQ)	UBERON:0000995 gtex Uterus polyA plus RNA-seq	.	polyA plus RNA-seq	UBERON:0000995	uterus	tissue	adult	gtex	paired	FALSE			Uterus	2.10962	0.96744	0.96744	chr10:73626909-74675485:.
chr12:95301865:T>C		rs4762347	12	95695641	95301865	T	C	ENSG00000111142	METAP2	protein_coding			rna_seq	GeneMaskActiveScorer(requested_output=RNA_SEQ)	UBERON:0000995 total RNA-seq	+	total RNA-seq	UBERON:0000995	uterus	tissue	adult	encode	paired	FALSE				0.692773	0.96744	0.96744	chr12:94777577-95826153:.
chr10:88471961:T>C		rs1183901	10	90231718	88471961	T	C	ENSG00000171862	PTEN	protein_coding			rna_seq	GeneMaskActiveScorer(requested_output=RNA_SEQ)	UBERON:0000995 total RNA-seq	+	total RNA-seq	UBERON:0000995	uterus	tissue	adult	encode	paired	FALSE				0.707731	0.96744	0.96744	chr10:87947673-88996249:.
chr12:15253294:A>T	PTPRO/12p12.3	rs56090796	12	15406228	15253294	A	T	ENSG00000134533	RERG	protein_coding			rna_seq	GeneMaskActiveScorer(requested_output=RNA_SEQ)	UBERON:0000995 total RNA-seq	-	total RNA-seq	UBERON:0000995	uterus	tissue	adult	encode	paired	FALSE				0.748368	0.96744	0.96744	chr12:14729006-15777582:.	15406228	12
chr12:15253294:A>T	PTPRO/12p12.3	rs56090796	12	15406228	15253294	A	T	ENSG00000197837	H4C16	protein_coding			rna_seq	GeneMaskActiveScorer(requested_output=RNA_SEQ)	UBERON:0000995 total RNA-seq	-	total RNA-seq	UBERON:0000995	uterus	tissue	adult	encode	paired	FALSE				0.7541	0.96744	0.96744	chr12:14729006-15777582:.	15406228	12
chr5:134513996:T>C		rs6860961	5	133849687	134513996	T	C	ENSG00000181904	C5orf24	protein_coding			rna_seq	GeneMaskActiveScorer(requested_output=RNA_SEQ)	UBERON:0000995 total RNA-seq	+	total RNA-seq	UBERON:0000995	uterus	tissue	adult	encode	paired	FALSE				0.700485	0.96744	0.96744	chr5:133989708-135038284:.
chr5:134513996:T>C		rs6860961	5	133849687	134513996	T	C	ENSG00000266751	MIR3661	miRNA			rna_seq	GeneMaskActiveScorer(requested_output=RNA_SEQ)	UBERON:0000995 gtex Uterus polyA plus RNA-seq	.	polyA plus RNA-seq	UBERON:0000995	uterus	tissue	adult	gtex	paired	FALSE			Uterus	2.11095	0.96744	0.96744	chr5:133989708-135038284:.
chr12:15390545:A>C		rs1318878	12	15543479	15390545	A	C	ENSG00000134533	RERG	protein_coding			rna_seq	GeneMaskActiveScorer(requested_output=RNA_SEQ)	UBERON:0000995 total RNA-seq	-	total RNA-seq	UBERON:0000995	uterus	tissue	adult	encode	paired	FALSE				0.748475	0.96744	0.96744	chr12:14866257-15914833:.
chrX:70884937:T>C		rs5981021	X	70104787	70884937	T	C	ENSG00000147133	TAF1	protein_coding			rna_seq	GeneMaskActiveScorer(requested_output=RNA_SEQ)	UBERON:0000995 total RNA-seq	+	total RNA-seq	UBERON:0000995	uterus	tissue	adult	encode	paired	FALSE				0.69989	0.96744	0.96744	chrX:70360649-71409225:.
chr5:134525973:T>C		rs329118	5	133861663	134525973	T	C	ENSG00000266751	MIR3661	miRNA			rna_seq	GeneMaskActiveScorer(requested_output=RNA_SEQ)	UBERON:0000995 gtex Uterus polyA plus RNA-seq	.	polyA plus RNA-seq	UBERON:0000995	uterus	tissue	adult	gtex	paired	FALSE			Uterus	2.11273	0.96744	0.96744	chr5:134001685-135050261:.
chr11:32325288:A>G		rs11031716	11	32346834	32325288	A	G	ENSG00000149100	EIF3M	protein_coding			rna_seq	GeneMaskActiveScorer(requested_output=RNA_SEQ)	UBERON:0000995 total RNA-seq	+	total RNA-seq	UBERON:0000995	uterus	tissue	adult	encode	paired	FALSE				0.701256	0.96744	0.96744	chr11:31801000-32849576:.
chr12:53994163:A>G	HOXC10/12p13.13	rs3803042	12	54387947	53994163	A	G	ENSG00000012822	CALCOCO1	protein_coding			rna_seq	GeneMaskActiveScorer(requested_output=RNA_SEQ)	UBERON:0000995 gtex Uterus polyA plus RNA-seq	.	polyA plus RNA-seq	UBERON:0000995	uterus	tissue	adult	gtex	paired	FALSE			Uterus	2.12722	0.96744	0.96744	chr12:53469875-54518451:.	54387947	12
chr3:49340655:A>G		rs4955430	3	49378088	49340655	A	G	ENSG00000178035	IMPDH2	protein_coding			rna_seq	GeneMaskActiveScorer(requested_output=RNA_SEQ)	UBERON:0000995 total RNA-seq	-	total RNA-seq	UBERON:0000995	uterus	tissue	adult	encode	paired	FALSE				0.75823	0.96744	0.96744	chr3:48816367-49864943:.
chr12:15264088:T>C		rs9787991	12	15417022	15264088	T	C	ENSG00000134533	RERG	protein_coding			rna_seq	GeneMaskActiveScorer(requested_output=RNA_SEQ)	UBERON:0000995 total RNA-seq	-	total RNA-seq	UBERON:0000995	uterus	tissue	adult	encode	paired	FALSE				0.753942	0.96744	0.96744	chr12:14739800-15788376:.
chr1:22274179:C>G		rs4654792	1	22600672	22274179	C	G	ENSG00000090686	USP48	protein_coding			rna_seq	GeneMaskActiveScorer(requested_output=RNA_SEQ)	UBERON:0000995 total RNA-seq	-	total RNA-seq	UBERON:0000995	uterus	tissue	adult	encode	paired	FALSE				0.75021	0.96744	0.96744	chr1:21749891-22798467:.
chr3:49376629:T>C		rs9847585	3	49414062	49376629	T	C	ENSG00000178035	IMPDH2	protein_coding			rna_seq	GeneMaskActiveScorer(requested_output=RNA_SEQ)	UBERON:0000995 total RNA-seq	-	total RNA-seq	UBERON:0000995	uterus	tissue	adult	encode	paired	FALSE				0.76156	0.96744	0.96744	chr3:48852341-49900917:.
chr12:95225963:A>C		rs61937951	12	95619739	95225963	A	C	ENSG00000111142	METAP2	protein_coding			rna_seq	GeneMaskActiveScorer(requested_output=RNA_SEQ)	UBERON:0000995 total RNA-seq	+	total RNA-seq	UBERON:0000995	uterus	tissue	adult	encode	paired	FALSE				0.697449	0.96744	0.96744	chr12:94701675-95750251:.
chr6:152181216:T>C		rs11155836	6	152502351	152181216	T	C	ENSG00000120279	MYCT1	protein_coding			rna_seq	GeneMaskActiveScorer(requested_output=RNA_SEQ)	UBERON:0000995 total RNA-seq	+	total RNA-seq	UBERON:0000995	uterus	tissue	adult	encode	paired	FALSE				0.6891	0.96744	0.96744	chr6:151656928-152705504:.
chr12:95111748:A>G		rs6538593	12	95505524	95111748	A	G	ENSG00000111142	METAP2	protein_coding			rna_seq	GeneMaskActiveScorer(requested_output=RNA_SEQ)	UBERON:0000995 total RNA-seq	+	total RNA-seq	UBERON:0000995	uterus	tissue	adult	encode	paired	FALSE				0.691806	0.96744	0.96744	chr12:94587460-95636036:.
chr3:128228189:T>C		rs2955134	3	127947032	128228189	T	C	ENSG00000058262	SEC61A1	protein_coding			rna_seq	GeneMaskActiveScorer(requested_output=RNA_SEQ)	UBERON:0000995 total RNA-seq	+	total RNA-seq	UBERON:0000995	uterus	tissue	adult	encode	paired	FALSE				0.693718	0.96744	0.96744	chr3:127703901-128752477:.
chr12:14410908:T>C		rs2417348	12	14563842	14410908	T	C	ENSG00000171681	ATF7IP	protein_coding			rna_seq	GeneMaskActiveScorer(requested_output=RNA_SEQ)	UBERON:0000995 total RNA-seq	+	total RNA-seq	UBERON:0000995	uterus	tissue	adult	encode	paired	FALSE				0.690093	0.96744	0.96744	chr12:13886620-14935196:.
chr11:32325269:T>G		rs11031715	11	32346815	32325269	T	G	ENSG00000149100	EIF3M	protein_coding			rna_seq	GeneMaskActiveScorer(requested_output=RNA_SEQ)	UBERON:0000995 total RNA-seq	+	total RNA-seq	UBERON:0000995	uterus	tissue	adult	encode	paired	FALSE				0.702915	0.96744	0.96744	chr11:31800981-32849557:.
chr3:49363049:T>C		rs974495	3	49400482	49363049	T	C	ENSG00000114302	PRKAR2A	protein_coding			rna_seq	GeneMaskActiveScorer(requested_output=RNA_SEQ)	UBERON:0000995 total RNA-seq	-	total RNA-seq	UBERON:0000995	uterus	tissue	adult	encode	paired	FALSE				0.764608	0.96744	0.96744	chr3:48838761-49887337:.
chr3:49363049:T>C		rs974495	3	49400482	49363049	T	C	ENSG00000178035	IMPDH2	protein_coding			rna_seq	GeneMaskActiveScorer(requested_output=RNA_SEQ)	UBERON:0000995 total RNA-seq	-	total RNA-seq	UBERON:0000995	uterus	tissue	adult	encode	paired	FALSE				0.759784	0.96744	0.96744	chr3:48838761-49887337:.
chr12:15242614:A>G		rs12580862	12	15395548	15242614	A	G	ENSG00000134533	RERG	protein_coding			rna_seq	GeneMaskActiveScorer(requested_output=RNA_SEQ)	UBERON:0000995 total RNA-seq	-	total RNA-seq	UBERON:0000995	uterus	tissue	adult	encode	paired	FALSE				0.761288	0.96744	0.96744	chr12:14718326-15766902:.
chr14:92633679:T>C		rs7146689	14	93100024	92633679	T	C	ENSG00000066455	GOLGA5	protein_coding			rna_seq	GeneMaskActiveScorer(requested_output=RNA_SEQ)	UBERON:0000995 total RNA-seq	+	total RNA-seq	UBERON:0000995	uterus	tissue	adult	encode	paired	FALSE				0.706081	0.96744	0.96744	chr14:92109391-93157967:.
chr12:95119421:A>C		rs6538597	12	95513197	95119421	A	C	ENSG00000111142	METAP2	protein_coding			rna_seq	GeneMaskActiveScorer(requested_output=RNA_SEQ)	UBERON:0000995 total RNA-seq	+	total RNA-seq	UBERON:0000995	uterus	tissue	adult	encode	paired	FALSE				0.688237	0.96744	0.96744	chr12:94595133-95643709:.
chr15:40118639:A>G		rs11630670	15	40410840	40118639	A	G	ENSG00000252714	RNA5SP392	rRNA_pseudogene			rna_seq	GeneMaskActiveScorer(requested_output=RNA_SEQ)	UBERON:0000995 gtex Uterus polyA plus RNA-seq	.	polyA plus RNA-seq	UBERON:0000995	uterus	tissue	adult	gtex	paired	FALSE			Uterus	2.11788	0.96744	0.96744	chr15:39594351-40642927:.
chr3:49505110:T>G		rs74471041	3	49542543	49505110	T	G	ENSG00000178035	IMPDH2	protein_coding			rna_seq	GeneMaskActiveScorer(requested_output=RNA_SEQ)	UBERON:0000995 total RNA-seq	-	total RNA-seq	UBERON:0000995	uterus	tissue	adult	encode	paired	FALSE				0.754972	0.96744	0.96744	chr3:48980822-50029398:.
chr12:15236703:T>C		rs12311304	12	15389637	15236703	T	C	ENSG00000197837	H4C16	protein_coding			rna_seq	GeneMaskActiveScorer(requested_output=RNA_SEQ)	UBERON:0000995 total RNA-seq	-	total RNA-seq	UBERON:0000995	uterus	tissue	adult	encode	paired	FALSE				0.755015	0.96744	0.96744	chr12:14712415-15760991:.
chr12:95272322:A>G		rs2367305	12	95666098	95272322	A	G	ENSG00000111142	METAP2	protein_coding			rna_seq	GeneMaskActiveScorer(requested_output=RNA_SEQ)	UBERON:0000995 total RNA-seq	+	total RNA-seq	UBERON:0000995	uterus	tissue	adult	encode	paired	FALSE				0.699255	0.96744	0.96744	chr12:94748034-95796610:.
chr12:15307081:T>C		rs73055297	12	15460015	15307081	T	C	ENSG00000134533	RERG	protein_coding			rna_seq	GeneMaskActiveScorer(requested_output=RNA_SEQ)	UBERON:0000995 total RNA-seq	-	total RNA-seq	UBERON:0000995	uterus	tissue	adult	encode	paired	FALSE				0.749528	0.96744	0.96744	chr12:14782793-15831369:.
chr1:172159952:A>G		rs631154	1	172129092	172159952	A	G	ENSG00000034971	MYOC	protein_coding			rna_seq	GeneMaskActiveScorer(requested_output=RNA_SEQ)	UBERON:0000995 total RNA-seq	-	total RNA-seq	UBERON:0000995	uterus	tissue	adult	encode	paired	FALSE				0.7608	0.96744	0.96744	chr1:171635664-172684240:.
chr3:49481118:A>G		rs7622786	3	49518551	49481118	A	G	ENSG00000178035	IMPDH2	protein_coding			rna_seq	GeneMaskActiveScorer(requested_output=RNA_SEQ)	UBERON:0000995 total RNA-seq	-	total RNA-seq	UBERON:0000995	uterus	tissue	adult	encode	paired	FALSE				0.755782	0.96744	0.96744	chr3:48956830-50005406:.
chr2:202542976:T>C		rs3959829	2	203407699	202542976	T	C	ENSG00000155760	FZD7	protein_coding			rna_seq	GeneMaskActiveScorer(requested_output=RNA_SEQ)	UBERON:0000995 total RNA-seq	+	total RNA-seq	UBERON:0000995	uterus	tissue	adult	encode	paired	FALSE				0.699049	0.96744	0.96744	chr2:202018688-203067264:.
chr10:21668300:T>C		rs2183271	10	21957229	21668300	T	C	ENSG00000136770	DNAJC1	protein_coding			rna_seq	GeneMaskActiveScorer(requested_output=RNA_SEQ)	UBERON:0000995 total RNA-seq	-	total RNA-seq	UBERON:0000995	uterus	tissue	adult	encode	paired	FALSE				0.759267	0.96744	0.96744	chr10:21144012-22192588:.
chr12:54039227:C>G		rs4759320	12	54433011	54039227	C	G	ENSG00000012822	CALCOCO1	protein_coding			rna_seq	GeneMaskActiveScorer(requested_output=RNA_SEQ)	UBERON:0000995 gtex Uterus polyA plus RNA-seq	.	polyA plus RNA-seq	UBERON:0000995	uterus	tissue	adult	gtex	paired	FALSE			Uterus	2.11039	0.96744	0.96744	chr12:53514939-54563515:.
chr3:49260772:T>C		rs4955417	3	49298205	49260772	T	C	ENSG00000178035	IMPDH2	protein_coding			rna_seq	GeneMaskActiveScorer(requested_output=RNA_SEQ)	UBERON:0000995 total RNA-seq	-	total RNA-seq	UBERON:0000995	uterus	tissue	adult	encode	paired	FALSE				0.756704	0.96744	0.96744	chr3:48736484-49785060:.
chr3:49957009:T>G		rs138736131	3	49994442	49957009	T	G	ENSG00000126062	TMEM115	protein_coding			rna_seq	GeneMaskActiveScorer(requested_output=RNA_SEQ)	UBERON:0000995 total RNA-seq	-	total RNA-seq	UBERON:0000995	uterus	tissue	adult	encode	paired	FALSE				0.764184	0.96744	0.96744	chr3:49432721-50481297:.
chr12:95217409:T>C		rs6538618	12	95611185	95217409	T	C	ENSG00000111142	METAP2	protein_coding			rna_seq	GeneMaskActiveScorer(requested_output=RNA_SEQ)	UBERON:0000995 total RNA-seq	+	total RNA-seq	UBERON:0000995	uterus	tissue	adult	encode	paired	FALSE				0.709075	0.96744	0.96744	chr12:94693121-95741697:.
chr3:49807573:A>T		rs58339610	3	49845006	49807573	A	T	ENSG00000114383	TUSC2	protein_coding			rna_seq	GeneMaskActiveScorer(requested_output=RNA_SEQ)	UBERON:0000995 total RNA-seq	-	total RNA-seq	UBERON:0000995	uterus	tissue	adult	encode	paired	FALSE				0.751972	0.96744	0.96744	chr3:49283285-50331861:.
chr3:49481118:A>G		rs7622786	3	49518551	49481118	A	G	ENSG00000004534	RBM6	protein_coding			rna_seq	GeneMaskActiveScorer(requested_output=RNA_SEQ)	UBERON:0000995 total RNA-seq	+	total RNA-seq	UBERON:0000995	uterus	tissue	adult	encode	paired	FALSE				0.693617	0.96744	0.96744	chr3:48956830-50005406:.
chr8:99494094:A>G		rs3103100	8	100506322	99494094	A	G	ENSG00000164919	COX6C	protein_coding			rna_seq	GeneMaskActiveScorer(requested_output=RNA_SEQ)	UBERON:0000995 total RNA-seq	-	total RNA-seq	UBERON:0000995	uterus	tissue	adult	encode	paired	FALSE				0.754008	0.96744	0.96744	chr8:98969806-100018382:.
chr3:49308697:T>C		rs11710434	3	49346130	49308697	T	C	ENSG00000182179	UBA7	protein_coding			rna_seq	GeneMaskActiveScorer(requested_output=RNA_SEQ)	UBERON:0000995 gtex Uterus polyA plus RNA-seq	.	polyA plus RNA-seq	UBERON:0000995	uterus	tissue	adult	gtex	paired	FALSE			Uterus	2.13032	0.96744	0.96744	chr3:48784409-49832985:.
chr11:32286874:A>G		rs12574217	11	32308420	32286874	A	G	ENSG00000149100	EIF3M	protein_coding			rna_seq	GeneMaskActiveScorer(requested_output=RNA_SEQ)	UBERON:0000995 total RNA-seq	+	total RNA-seq	UBERON:0000995	uterus	tissue	adult	encode	paired	FALSE				0.691262	0.96744	0.96744	chr11:31762586-32811162:.
chr12:15347171:T>C		rs11056437	12	15500105	15347171	T	C	ENSG00000134533	RERG	protein_coding			rna_seq	GeneMaskActiveScorer(requested_output=RNA_SEQ)	UBERON:0000995 total RNA-seq	-	total RNA-seq	UBERON:0000995	uterus	tissue	adult	encode	paired	FALSE				0.75562	0.96744	0.96744	chr12:14822883-15871459:.
chr15:40072062:A>G		rs28479712	15	40364263	40072062	A	G	ENSG00000252714	RNA5SP392	rRNA_pseudogene			rna_seq	GeneMaskActiveScorer(requested_output=RNA_SEQ)	UBERON:0000995 gtex Uterus polyA plus RNA-seq	.	polyA plus RNA-seq	UBERON:0000995	uterus	tissue	adult	gtex	paired	FALSE			Uterus	2.11705	0.96744	0.96744	chr15:39547774-40596350:.
chr3:49484116:A>G		rs1009051	3	49521549	49484116	A	G	ENSG00000004534	RBM6	protein_coding			rna_seq	GeneMaskActiveScorer(requested_output=RNA_SEQ)	UBERON:0000995 total RNA-seq	+	total RNA-seq	UBERON:0000995	uterus	tissue	adult	encode	paired	FALSE				0.689284	0.96744	0.96744	chr3:48959828-50008404:.
chr11:32319142:A>G		rs7934939	11	32340688	32319142	A	G	ENSG00000149100	EIF3M	protein_coding			rna_seq	GeneMaskActiveScorer(requested_output=RNA_SEQ)	UBERON:0000995 total RNA-seq	+	total RNA-seq	UBERON:0000995	uterus	tissue	adult	encode	paired	FALSE				0.699923	0.96744	0.96744	chr11:31794854-32843430:.
chr12:53994689:A>G		rs4759316	12	54388473	53994689	A	G	ENSG00000012822	CALCOCO1	protein_coding			rna_seq	GeneMaskActiveScorer(requested_output=RNA_SEQ)	UBERON:0000995 gtex Uterus polyA plus RNA-seq	.	polyA plus RNA-seq	UBERON:0000995	uterus	tissue	adult	gtex	paired	FALSE			Uterus	2.13417	0.96744	0.96744	chr12:53470401-54518977:.
chr2:202553916:A>G		rs2351165	2	203418639	202553916	A	G	ENSG00000155760	FZD7	protein_coding			rna_seq	GeneMaskActiveScorer(requested_output=RNA_SEQ)	UBERON:0000995 total RNA-seq	+	total RNA-seq	UBERON:0000995	uterus	tissue	adult	encode	paired	FALSE				0.704434	0.96744	0.96744	chr2:202029628-203078204:.
chr12:15348494:C>G		rs11056441	12	15501428	15348494	C	G	ENSG00000134533	RERG	protein_coding			rna_seq	GeneMaskActiveScorer(requested_output=RNA_SEQ)	UBERON:0000995 total RNA-seq	-	total RNA-seq	UBERON:0000995	uterus	tissue	adult	encode	paired	FALSE				0.761364	0.96744	0.96744	chr12:14824206-15872782:.
chr3:49147362:A>T		rs7645551	3	49184795	49147362	A	T	ENSG00000068745	IP6K2	protein_coding			rna_seq	GeneMaskActiveScorer(requested_output=RNA_SEQ)	UBERON:0000995 gtex Uterus polyA plus RNA-seq	.	polyA plus RNA-seq	UBERON:0000995	uterus	tissue	adult	gtex	paired	FALSE			Uterus	2.11492	0.96744	0.96744	chr3:48623074-49671650:.
chr12:15206113:A>C		rs58368403	12	15359047	15206113	A	C	ENSG00000197837	H4C16	protein_coding			rna_seq	GeneMaskActiveScorer(requested_output=RNA_SEQ)	UBERON:0000995 total RNA-seq	-	total RNA-seq	UBERON:0000995	uterus	tissue	adult	encode	paired	FALSE				0.757704	0.96744	0.96744	chr12:14681825-15730401:.
chr6:152190285:T>C		rs2813526	6	152511420	152190285	T	C	ENSG00000120279	MYCT1	protein_coding			rna_seq	GeneMaskActiveScorer(requested_output=RNA_SEQ)	UBERON:0000995 total RNA-seq	+	total RNA-seq	UBERON:0000995	uterus	tissue	adult	encode	paired	FALSE				0.691944	0.96744	0.96744	chr6:151665997-152714573:.
chr12:15207520:T>C		rs7973089	12	15360454	15207520	T	C	ENSG00000134533	RERG	protein_coding			rna_seq	GeneMaskActiveScorer(requested_output=RNA_SEQ)	UBERON:0000995 total RNA-seq	-	total RNA-seq	UBERON:0000995	uterus	tissue	adult	encode	paired	FALSE				0.761418	0.96744	0.96744	chr12:14683232-15731808:.
chr14:92652324:A>G		rs3742716	14	93118669	92652324	A	G	ENSG00000066455	GOLGA5	protein_coding			rna_seq	GeneMaskActiveScorer(requested_output=RNA_SEQ)	UBERON:0000995 total RNA-seq	+	total RNA-seq	UBERON:0000995	uterus	tissue	adult	encode	paired	FALSE				0.690187	0.96744	0.96744	chr14:92128036-93176612:.
chr3:49176870:T>G		rs9831648	3	49214303	49176870	T	G	ENSG00000068745	IP6K2	protein_coding			rna_seq	GeneMaskActiveScorer(requested_output=RNA_SEQ)	UBERON:0000995 gtex Uterus polyA plus RNA-seq	.	polyA plus RNA-seq	UBERON:0000995	uterus	tissue	adult	gtex	paired	FALSE			Uterus	2.11071	0.96744	0.96744	chr3:48652582-49701158:.
chr5:134529762:A>G		rs329124	5	133865452	134529762	A	G	ENSG00000181904	C5orf24	protein_coding			rna_seq	GeneMaskActiveScorer(requested_output=RNA_SEQ)	UBERON:0000995 total RNA-seq	+	total RNA-seq	UBERON:0000995	uterus	tissue	adult	encode	paired	FALSE				0.700451	0.96744	0.96744	chr5:134005474-135054050:.
chr12:95121165:T>C		rs10735328	12	95514941	95121165	T	C	ENSG00000111142	METAP2	protein_coding			rna_seq	GeneMaskActiveScorer(requested_output=RNA_SEQ)	UBERON:0000995 total RNA-seq	+	total RNA-seq	UBERON:0000995	uterus	tissue	adult	encode	paired	FALSE				0.697974	0.96744	0.96744	chr12:94596877-95645453:.
chr10:88282397:T>G		rs3781196	10	90042154	88282397	T	G	ENSG00000289051	ENSG00000289051	protein_coding			rna_seq	GeneMaskActiveScorer(requested_output=RNA_SEQ)	UBERON:0000995 total RNA-seq	+	total RNA-seq	UBERON:0000995	uterus	tissue	adult	encode	paired	FALSE				0.695358	0.96744	0.96744	chr10:87758109-88806685:.
chr5:134526066:T>C		rs329120	5	133861756	134526066	T	C	ENSG00000181904	C5orf24	protein_coding			rna_seq	GeneMaskActiveScorer(requested_output=RNA_SEQ)	UBERON:0000995 total RNA-seq	+	total RNA-seq	UBERON:0000995	uterus	tissue	adult	encode	paired	FALSE				0.706651	0.96744	0.96744	chr5:134001778-135050354:.
chr6:29869986:A>T		rs61244561	6	29837763	29869986	A	T	ENSG00000206341	HLA-H	unprocessed_pseudogene			rna_seq	GeneMaskActiveScorer(requested_output=RNA_SEQ)	UBERON:0000995 gtex Uterus polyA plus RNA-seq	.	polyA plus RNA-seq	UBERON:0000995	uterus	tissue	adult	gtex	paired	FALSE			Uterus	2.11726	0.96744	0.96744	chr6:29345698-30394274:.
chr12:95305664:T>C		rs61939803	12	95699440	95305664	T	C	ENSG00000111142	METAP2	protein_coding			rna_seq	GeneMaskActiveScorer(requested_output=RNA_SEQ)	UBERON:0000995 total RNA-seq	+	total RNA-seq	UBERON:0000995	uterus	tissue	adult	encode	paired	FALSE				0.709016	0.96744	0.96744	chr12:94781376-95829952:.
chr3:128194871:A>G		rs940061	3	127913714	128194871	A	G	ENSG00000058262	SEC61A1	protein_coding			rna_seq	GeneMaskActiveScorer(requested_output=RNA_SEQ)	UBERON:0000995 total RNA-seq	+	total RNA-seq	UBERON:0000995	uterus	tissue	adult	encode	paired	FALSE				0.692319	0.96744	0.96744	chr3:127670583-128719159:.
chr12:15365045:A>G		rs10161094	12	15517979	15365045	A	G	ENSG00000023734	STRAP	protein_coding			rna_seq	GeneMaskActiveScorer(requested_output=RNA_SEQ)	UBERON:0000995 total RNA-seq	+	total RNA-seq	UBERON:0000995	uterus	tissue	adult	encode	paired	FALSE				0.708002	0.96744	0.96744	chr12:14840757-15889333:.
chr17:48076385:A>G		rs10853093	17	46153747	48076385	A	G	ENSG00000141279	NPEPPS	protein_coding			rna_seq	GeneMaskActiveScorer(requested_output=RNA_SEQ)	UBERON:0000995 total RNA-seq	+	total RNA-seq	UBERON:0000995	uterus	tissue	adult	encode	paired	FALSE				0.697987	0.96744	0.96744	chr17:47552097-48600673:.
chr10:94729131:A>G		rs10509675	10	96488888	94729131	A	G	ENSG00000107438	PDLIM1	protein_coding			rna_seq	GeneMaskActiveScorer(requested_output=RNA_SEQ)	UBERON:0000995 gtex Uterus polyA plus RNA-seq	.	polyA plus RNA-seq	UBERON:0000995	uterus	tissue	adult	gtex	paired	FALSE			Uterus	2.12524	0.96744	0.96744	chr10:94204843-95253419:.
chr3:128184679:A>G		rs2999056	3	127903522	128184679	A	G	ENSG00000058262	SEC61A1	protein_coding			rna_seq	GeneMaskActiveScorer(requested_output=RNA_SEQ)	UBERON:0000995 total RNA-seq	+	total RNA-seq	UBERON:0000995	uterus	tissue	adult	encode	paired	FALSE				0.707437	0.96744	0.96744	chr3:127660391-128708967:.
chr6:151373881:A>G		rs75759229	6	151695016	151373881	A	G	ENSG00000219747	RPL32P16	processed_pseudogene			rna_seq	GeneMaskActiveScorer(requested_output=RNA_SEQ)	UBERON:0000995 gtex Uterus polyA plus RNA-seq	.	polyA plus RNA-seq	UBERON:0000995	uterus	tissue	adult	gtex	paired	FALSE			Uterus	2.11745	0.96744	0.96744	chr6:150849593-151898169:.
chr12:95285924:A>G		rs7305909	12	95679700	95285924	A	G	ENSG00000111142	METAP2	protein_coding			rna_seq	GeneMaskActiveScorer(requested_output=RNA_SEQ)	UBERON:0000995 total RNA-seq	+	total RNA-seq	UBERON:0000995	uterus	tissue	adult	encode	paired	FALSE				0.708637	0.96744	0.96744	chr12:94761636-95810212:.
chr12:57042645:T>C		rs73114457	12	57436429	57042645	T	C	ENSG00000285133	ENSG00000285133	protein_coding			rna_seq	GeneMaskActiveScorer(requested_output=RNA_SEQ)	UBERON:0000995 total RNA-seq	-	total RNA-seq	UBERON:0000995	uterus	tissue	adult	encode	paired	FALSE				0.757515	0.96744	0.96744	chr12:56518357-57566933:.
chr15:40088617:A>G		rs1540686	15	40380818	40088617	A	G	ENSG00000252714	RNA5SP392	rRNA_pseudogene			rna_seq	GeneMaskActiveScorer(requested_output=RNA_SEQ)	UBERON:0000995 gtex Uterus polyA plus RNA-seq	.	polyA plus RNA-seq	UBERON:0000995	uterus	tissue	adult	gtex	paired	FALSE			Uterus	2.12075	0.96744	0.96744	chr15:39564329-40612905:.
chr12:14375860:A>G		rs6488680	12	14528794	14375860	A	G	ENSG00000246705	H2AJ	protein_coding			rna_seq	GeneMaskActiveScorer(requested_output=RNA_SEQ)	UBERON:0000995 total RNA-seq	+	total RNA-seq	UBERON:0000995	uterus	tissue	adult	encode	paired	FALSE				0.70827	0.96744	0.96744	chr12:13851572-14900148:.
chr12:95222346:T>C		rs1873051	12	95616122	95222346	T	C	ENSG00000111142	METAP2	protein_coding			rna_seq	GeneMaskActiveScorer(requested_output=RNA_SEQ)	UBERON:0000995 total RNA-seq	+	total RNA-seq	UBERON:0000995	uterus	tissue	adult	encode	paired	FALSE				0.708143	0.96744	0.96744	chr12:94698058-95746634:.
chr12:95229508:A>G		rs6538620	12	95623284	95229508	A	G	ENSG00000111142	METAP2	protein_coding			rna_seq	GeneMaskActiveScorer(requested_output=RNA_SEQ)	UBERON:0000995 total RNA-seq	+	total RNA-seq	UBERON:0000995	uterus	tissue	adult	encode	paired	FALSE				0.688521	0.96744	0.96744	chr12:94705220-95753796:.
chr12:95288075:A>C		rs58559529	12	95681851	95288075	A	C	ENSG00000111142	METAP2	protein_coding			rna_seq	GeneMaskActiveScorer(requested_output=RNA_SEQ)	UBERON:0000995 total RNA-seq	+	total RNA-seq	UBERON:0000995	uterus	tissue	adult	encode	paired	FALSE				0.705778	0.96744	0.96744	chr12:94763787-95812363:.
chr10:88449015:A>G		rs10749589	10	90208772	88449015	A	G	ENSG00000171862	PTEN	protein_coding			rna_seq	GeneMaskActiveScorer(requested_output=RNA_SEQ)	UBERON:0000995 total RNA-seq	+	total RNA-seq	UBERON:0000995	uterus	tissue	adult	encode	paired	FALSE				0.695178	0.96744	0.96744	chr10:87924727-88973303:.
chrX:132143666:A>G		rs2811700	X	131277694	132143666	A	G	ENSG00000228089	PNKDP1	processed_pseudogene			rna_seq	GeneMaskLFCScorer(requested_output=RNA_SEQ)	UBERON:0000995 gtex Uterus polyA plus RNA-seq	.	polyA plus RNA-seq	UBERON:0000995	uterus	tissue	adult	gtex	paired	FALSE			Uterus	-0.00509119	-0.966869	0.966869	chrX:131619378-132667954:.
chr1:214366008:T>G		rs3002301	1	214539351	214366008	T	G	ENSG00000185221	GAPDHP24	processed_pseudogene			rna_seq	GeneMaskLFCScorer(requested_output=RNA_SEQ)	UBERON:0000995 gtex Uterus polyA plus RNA-seq	.	polyA plus RNA-seq	UBERON:0000995	uterus	tissue	adult	gtex	paired	FALSE			Uterus	-0.00510359	-0.966869	0.966869	chr1:213841720-214890296:.
chr1:22279054:A>G		rs58231124	1	22605547	22279054	A	G	ENSG00000232037	RPL21P29	processed_pseudogene			rna_seq	GeneMaskLFCScorer(requested_output=RNA_SEQ)	UBERON:0000995 gtex Uterus polyA plus RNA-seq	.	polyA plus RNA-seq	UBERON:0000995	uterus	tissue	adult	gtex	paired	FALSE			Uterus	-0.00512576	-0.966869	0.966869	chr1:21754766-22803342:.
chrX:71014320:T>C		rs5937058	X	70234170	71014320	T	C	ENSG00000228427	ENSG00000228427	lncRNA			rna_seq	GeneMaskLFCScorer(requested_output=RNA_SEQ)	UBERON:0000995 total RNA-seq	-	total RNA-seq	UBERON:0000995	uterus	tissue	adult	encode	paired	FALSE				-0.00378466	-0.966869	0.966869	chrX:70490032-71538608:.
chr1:172299083:C>G		rs2586413	1	172268223	172299083	C	G	ENSG00000283152	MIR3120	miRNA			rna_seq	GeneMaskLFCScorer(requested_output=RNA_SEQ)	UBERON:0000995 total RNA-seq	+	total RNA-seq	UBERON:0000995	uterus	tissue	adult	encode	paired	FALSE				-0.00451136	-0.966869	0.966869	chr1:171774795-172823371:.
chr17:20253056:T>C		rs2703786	17	20156369	20253056	T	C	ENSG00000260907	ENSG00000260907	lncRNA			rna_seq	GeneMaskLFCScorer(requested_output=RNA_SEQ)	UBERON:0000995 gtex Uterus polyA plus RNA-seq	.	polyA plus RNA-seq	UBERON:0000995	uterus	tissue	adult	gtex	paired	FALSE			Uterus	-0.00511694	-0.966869	0.966869	chr17:19728768-20777344:.
chr17:48323956:A>G		rs7210445	17	46401318	48323956	A	G	ENSG00000272763	LINC03057	lncRNA			rna_seq	GeneMaskLFCScorer(requested_output=RNA_SEQ)	UBERON:0000995 gtex Uterus polyA plus RNA-seq	.	polyA plus RNA-seq	UBERON:0000995	uterus	tissue	adult	gtex	paired	FALSE			Uterus	-0.00511217	-0.966869	0.966869	chr17:47799668-48848244:.
chr10:21623650:A>G		rs1243179	10	21912579	21623650	A	G	ENSG00000252634	RN7SKP219	misc_RNA			rna_seq	GeneMaskLFCScorer(requested_output=RNA_SEQ)	UBERON:0000995 gtex Uterus polyA plus RNA-seq	.	polyA plus RNA-seq	UBERON:0000995	uterus	tissue	adult	gtex	paired	FALSE			Uterus	-0.00511408	-0.966869	0.966869	chr10:21099362-22147938:.
chr3:49545244:T>C		rs4855837	3	49582677	49545244	T	C	ENSG00000183763	TRAIP	protein_coding			rna_seq	GeneMaskLFCScorer(requested_output=RNA_SEQ)	UBERON:0000995 total RNA-seq	-	total RNA-seq	UBERON:0000995	uterus	tissue	adult	encode	paired	FALSE				-0.00379229	-0.966869	0.966869	chr3:49020956-50069532:.
chr4:55156501:T>G		rs1547511	4	56022668	55156501	T	G	ENSG00000109255	NMU	protein_coding			rna_seq	GeneMaskLFCScorer(requested_output=RNA_SEQ)	UBERON:0000995 total RNA-seq	-	total RNA-seq	UBERON:0000995	uterus	tissue	adult	encode	paired	FALSE				-0.00376224	-0.966869	0.966869	chr4:54632213-55680789:.
chr2:11595911:A>G		rs11679686	2	11736037	11595911	A	G	ENSG00000239899	RN7SL674P	misc_RNA			rna_seq	GeneMaskLFCScorer(requested_output=RNA_SEQ)	UBERON:0000995 total RNA-seq	+	total RNA-seq	UBERON:0000995	uterus	tissue	adult	encode	paired	FALSE				-0.00451648	-0.966869	0.966869	chr2:11071623-12120199:.
chr8:11494752:T>G		rs13272061	8	11352261	11494752	T	G	ENSG00000227203	SUB1P1	processed_pseudogene			rna_seq	GeneMaskLFCScorer(requested_output=RNA_SEQ)	UBERON:0000995 total RNA-seq	+	total RNA-seq	UBERON:0000995	uterus	tissue	adult	encode	paired	FALSE				-0.00451469	-0.966869	0.966869	chr8:10970464-12019040:.
chr10:21818118:T>C		rs2793341	10	22107047	21818118	T	C	ENSG00000272366	ENSG00000272366	lncRNA			rna_seq	GeneMaskLFCScorer(requested_output=RNA_SEQ)	UBERON:0000995 total RNA-seq	-	total RNA-seq	UBERON:0000995	uterus	tissue	adult	encode	paired	FALSE				-0.00379229	-0.966869	0.966869	chr10:21293830-22342406:.
chr12:102295041:A>T		rs11111235	12	102688819	102295041	A	T	ENSG00000017427	IGF1	protein_coding			rna_seq	GeneMaskLFCScorer(requested_output=RNA_SEQ)	UBERON:0000995 total RNA-seq	-	total RNA-seq	UBERON:0000995	uterus	tissue	adult	encode	paired	FALSE				-0.00376809	-0.966869	0.966869	chr12:101770753-102819329:.
chr12:57017124:T>G		rs57558853	12	57410908	57017124	T	G	ENSG00000182379	NXPH4	protein_coding			rna_seq	GeneMaskLFCScorer(requested_output=RNA_SEQ)	UBERON:0000995 gtex Uterus polyA plus RNA-seq	.	polyA plus RNA-seq	UBERON:0000995	uterus	tissue	adult	gtex	paired	FALSE			Uterus	-0.00509334	-0.966869	0.966869	chr12:56492836-57541412:.
chr17:48209416:T>G		rs8069263	17	46286778	48209416	T	G	ENSG00000277542	ENSG00000277542	misc_RNA			rna_seq	GeneMaskLFCScorer(requested_output=RNA_SEQ)	UBERON:0000995 gtex Uterus polyA plus RNA-seq	.	polyA plus RNA-seq	UBERON:0000995	uterus	tissue	adult	gtex	paired	FALSE			Uterus	-0.00509453	-0.966869	0.966869	chr17:47685128-48733704:.
chr19:17292552:A>G		rs11540855	19	17403361	17292552	A	G	ENSG00000269350	ENSG00000269350	lncRNA			rna_seq	GeneMaskLFCScorer(requested_output=RNA_SEQ)	UBERON:0000995 gtex Uterus polyA plus RNA-seq	.	polyA plus RNA-seq	UBERON:0000995	uterus	tissue	adult	gtex	paired	FALSE			Uterus	-0.00510979	-0.966869	0.966869	chr19:16768264-17816840:.
chr8:99109388:T>C		rs6468666	8	100121616	99109388	T	C	ENSG00000229625	ENSG00000229625	lncRNA			rna_seq	GeneMaskLFCScorer(requested_output=RNA_SEQ)	UBERON:0000995 gtex Uterus polyA plus RNA-seq	.	polyA plus RNA-seq	UBERON:0000995	uterus	tissue	adult	gtex	paired	FALSE			Uterus	-0.00510311	-0.966869	0.966869	chr8:98585100-99633676:.
chr12:15303308:A>G		rs10466856	12	15456242	15303308	A	G	ENSG00000111339	ART4	protein_coding			rna_seq	GeneMaskLFCScorer(requested_output=RNA_SEQ)	UBERON:0000995 total RNA-seq	-	total RNA-seq	UBERON:0000995	uterus	tissue	adult	encode	paired	FALSE				-0.00377035	-0.966869	0.966869	chr12:14779020-15827596:.
chr6:127151479:A>G		rs6932207	6	127472624	127151479	A	G	ENSG00000220694	RPL17P23	processed_pseudogene			rna_seq	GeneMaskLFCScorer(requested_output=RNA_SEQ)	UBERON:0000995 total RNA-seq	+	total RNA-seq	UBERON:0000995	uterus	tissue	adult	encode	paired	FALSE				-0.00454617	-0.966869	0.966869	chr6:126627191-127675767:.
chr8:10921036:A>G		rs7823296	8	10778546	10921036	A	G	ENSG00000270076	ENSG00000270076	lncRNA			rna_seq	GeneMaskLFCScorer(requested_output=RNA_SEQ)	UBERON:0000995 gtex Uterus polyA plus RNA-seq	.	polyA plus RNA-seq	UBERON:0000995	uterus	tissue	adult	gtex	paired	FALSE			Uterus	-0.00510311	-0.966869	0.966869	chr8:10396748-11445324:.
chr1:22279148:C>G		rs35616249	1	22605641	22279148	C	G	ENSG00000173369	C1QB	protein_coding			rna_seq	GeneMaskLFCScorer(requested_output=RNA_SEQ)	UBERON:0000995 gtex Uterus polyA plus RNA-seq	.	polyA plus RNA-seq	UBERON:0000995	uterus	tissue	adult	gtex	paired	FALSE			Uterus	-0.00512651	-0.966869	0.966869	chr1:21754860-22803436:.
chr17:20145042:A>C		rs8066143	17	20048355	20145042	A	C	ENSG00000270091	ENSG00000270091	lncRNA			rna_seq	GeneMaskLFCScorer(requested_output=RNA_SEQ)	UBERON:0000995 total RNA-seq	-	total RNA-seq	UBERON:0000995	uterus	tissue	adult	encode	paired	FALSE				-0.00376892	-0.966869	0.966869	chr17:19620754-20669330:.
chr5:134534029:A>G		rs4958248	5	133869719	134534029	A	G	ENSG00000239615	ENSG00000239615	processed_pseudogene			rna_seq	GeneMaskLFCScorer(requested_output=RNA_SEQ)	UBERON:0000995 gtex Uterus polyA plus RNA-seq	.	polyA plus RNA-seq	UBERON:0000995	uterus	tissue	adult	gtex	paired	FALSE			Uterus	-0.00509405	-0.966869	0.966869	chr5:134009741-135058317:.
chr12:15249998:T>C		rs12307681	12	15402932	15249998	T	C	ENSG00000200105	RNU6-251P	snRNA			rna_seq	GeneMaskLFCScorer(requested_output=RNA_SEQ)	UBERON:0000995 total RNA-seq	-	total RNA-seq	UBERON:0000995	uterus	tissue	adult	encode	paired	FALSE				-0.00376844	-0.966869	0.966869	chr12:14725710-15774286:.
chr8:99330386:A>C		rs1565581	8	100342614	99330386	A	C	ENSG00000271930	ENSG00000271930	lncRNA			rna_seq	GeneMaskLFCScorer(requested_output=RNA_SEQ)	UBERON:0000995 total RNA-seq	+	total RNA-seq	UBERON:0000995	uterus	tissue	adult	encode	paired	FALSE				-0.00452566	-0.966869	0.966869	chr8:98806098-99854674:.
chrX:71038071:A>G		rs3123576	X	70257921	71038071	A	G	ENSG00000224208	ZCRB1P1	processed_pseudogene			rna_seq	GeneMaskLFCScorer(requested_output=RNA_SEQ)	UBERON:0000995 gtex Uterus polyA plus RNA-seq	.	polyA plus RNA-seq	UBERON:0000995	uterus	tissue	adult	gtex	paired	FALSE			Uterus	-0.00510168	-0.966869	0.966869	chrX:70513783-71562359:.
chr3:49938221:T>C		rs7609971	3	49975654	49938221	T	C	ENSG00000226913	BSN-DT	lncRNA			rna_seq	GeneMaskLFCScorer(requested_output=RNA_SEQ)	UBERON:0000995 gtex Uterus polyA plus RNA-seq	.	polyA plus RNA-seq	UBERON:0000995	uterus	tissue	adult	gtex	paired	FALSE			Uterus	-0.00510645	-0.966869	0.966869	chr3:49413933-50462509:.
chr6:73978730:A>G		rs3003197	6	74688446	73978730	A	G	ENSG00000229862	EEF1A1-AS1	lncRNA			rna_seq	GeneMaskLFCScorer(requested_output=RNA_SEQ)	UBERON:0000995 gtex Uterus polyA plus RNA-seq	.	polyA plus RNA-seq	UBERON:0000995	uterus	tissue	adult	gtex	paired	FALSE			Uterus	-0.00510168	-0.966869	0.966869	chr6:73454442-74503018:.
chrX:71012992:T>C		rs3125941	X	70232842	71012992	T	C	ENSG00000230629	RPS23P8	processed_pseudogene			rna_seq	GeneMaskLFCScorer(requested_output=RNA_SEQ)	UBERON:0000995 gtex Uterus polyA plus RNA-seq	.	polyA plus RNA-seq	UBERON:0000995	uterus	tissue	adult	gtex	paired	FALSE			Uterus	-0.00510478	-0.966869	0.966869	chrX:70488704-71537280:.
chr6:31358515:A>G		rs9405085	6	31326292	31358515	A	G	ENSG00000277402	MIR6891	miRNA			rna_seq	GeneMaskLFCScorer(requested_output=RNA_SEQ)	UBERON:0000995 total RNA-seq	-	total RNA-seq	UBERON:0000995	uterus	tissue	adult	encode	paired	FALSE				-0.00376177	-0.966869	0.966869	chr6:30834227-31882803:.
chr12:102158076:T>G		rs11111184	12	102551854	102158076	T	G	ENSG00000201168	RNA5SP368	rRNA_pseudogene			rna_seq	GeneMaskLFCScorer(requested_output=RNA_SEQ)	UBERON:0000995 total RNA-seq	+	total RNA-seq	UBERON:0000995	uterus	tissue	adult	encode	paired	FALSE				-0.00453281	-0.966869	0.966869	chr12:101633788-102682364:.
chr10:94866231:T>C		rs7072872	10	96625988	94866231	T	C	ENSG00000234026	ENSG00000234026	lncRNA			rna_seq	GeneMaskLFCScorer(requested_output=RNA_SEQ)	UBERON:0000995 gtex Uterus polyA plus RNA-seq	.	polyA plus RNA-seq	UBERON:0000995	uterus	tissue	adult	gtex	paired	FALSE			Uterus	-0.00509453	-0.966869	0.966869	chr10:94341943-95390519:.
chr6:73720669:A>C		rs9446995	6	74430392	73720669	A	C	ENSG00000251360	KHDC1P1	transcribed_unprocessed_pseudogene			rna_seq	GeneMaskLFCScorer(requested_output=RNA_SEQ)	UBERON:0000995 gtex Uterus polyA plus RNA-seq	.	polyA plus RNA-seq	UBERON:0000995	uterus	tissue	adult	gtex	paired	FALSE			Uterus	-0.00511789	-0.966869	0.966869	chr6:73196381-74244957:.
chr6:151390891:A>G		rs139683250	6	151712026	151390891	A	G	ENSG00000181472	ZBTB2	protein_coding			rna_seq	GeneMaskLFCScorer(requested_output=RNA_SEQ)	UBERON:0000995 gtex Uterus polyA plus RNA-seq	.	polyA plus RNA-seq	UBERON:0000995	uterus	tissue	adult	gtex	paired	FALSE			Uterus	-0.00509262	-0.966869	0.966869	chr6:150866603-151915179:.
chr2:26994360:A>G		rs12616092	2	27217228	26994360	A	G	ENSG00000225024	RPL37P11	processed_pseudogene			rna_seq	GeneMaskLFCScorer(requested_output=RNA_SEQ)	UBERON:0000995 total RNA-seq	-	total RNA-seq	UBERON:0000995	uterus	tissue	adult	encode	paired	FALSE				-0.00379229	-0.966869	0.966869	chr2:26470072-27518648:.
chr15:40036772:A>G		rs2291620	15	40328973	40036772	A	G	ENSG00000156970	BUB1B	protein_coding			rna_seq	GeneMaskLFCScorer(requested_output=RNA_SEQ)	UBERON:0000995 gtex Uterus polyA plus RNA-seq	.	polyA plus RNA-seq	UBERON:0000995	uterus	tissue	adult	gtex	paired	FALSE			Uterus	-0.00512123	-0.966869	0.966869	chr15:39512484-40561060:.
chr8:10815594:A>G		rs10903330	8	10673104	10815594	A	G	ENSG00000283210	MIR1322	miRNA			rna_seq	GeneMaskLFCScorer(requested_output=RNA_SEQ)	UBERON:0000995 total RNA-seq	-	total RNA-seq	UBERON:0000995	uterus	tissue	adult	encode	paired	FALSE				-0.00376129	-0.966869	0.966869	chr8:10291306-11339882:.
chr3:49478917:A>G		rs9809237	3	49516350	49478917	A	G	ENSG00000225399	ENSG00000225399	lncRNA			rna_seq	GeneMaskLFCScorer(requested_output=RNA_SEQ)	UBERON:0000995 total RNA-seq	+	total RNA-seq	UBERON:0000995	uterus	tissue	adult	encode	paired	FALSE				-0.00451946	-0.966869	0.966869	chr3:48954629-50003205:.
chr15:40096291:A>T		rs11634257	15	40388492	40096291	A	T	ENSG00000244251	ENSG00000244251	processed_pseudogene			rna_seq	GeneMaskLFCScorer(requested_output=RNA_SEQ)	UBERON:0000995 gtex Uterus polyA plus RNA-seq	.	polyA plus RNA-seq	UBERON:0000995	uterus	tissue	adult	gtex	paired	FALSE			Uterus	-0.00511599	-0.966869	0.966869	chr15:39572003-40620579:.
chr15:40073473:T>C		rs9972442	15	40365674	40073473	T	C	ENSG00000278621	THBS1-AS1	lncRNA			rna_seq	GeneMaskLFCScorer(requested_output=RNA_SEQ)	UBERON:0000995 total RNA-seq	-	total RNA-seq	UBERON:0000995	uterus	tissue	adult	encode	paired	FALSE				-0.0037756	-0.966869	0.966869	chr15:39549185-40597761:.
chr3:49792220:A>G		rs7637711	3	49829653	49792220	A	G	ENSG00000199546	Y_RNA	misc_RNA			rna_seq	GeneMaskLFCScorer(requested_output=RNA_SEQ)	UBERON:0000995 gtex Uterus polyA plus RNA-seq	.	polyA plus RNA-seq	UBERON:0000995	uterus	tissue	adult	gtex	paired	FALSE			Uterus	-0.00512576	-0.966869	0.966869	chr3:49267932-50316508:.
chrX:70964564:A>G		rs5981047	X	70184414	70964564	A	G	ENSG00000230629	RPS23P8	processed_pseudogene			rna_seq	GeneMaskLFCScorer(requested_output=RNA_SEQ)	UBERON:0000995 total RNA-seq	+	total RNA-seq	UBERON:0000995	uterus	tissue	adult	encode	paired	FALSE				-0.00451386	-0.966869	0.966869	chrX:70440276-71488852:.
chr7:25824413:T>C		rs61140461	7	25864033	25824413	T	C	ENSG00000232383	ENSG00000232383	processed_pseudogene			rna_seq	GeneMaskLFCScorer(requested_output=RNA_SEQ)	UBERON:0000995 gtex Uterus polyA plus RNA-seq	.	polyA plus RNA-seq	UBERON:0000995	uterus	tissue	adult	gtex	paired	FALSE			Uterus	-0.00511312	-0.966869	0.966869	chr7:25300125-26348701:.
chr8:74380529:C>G		rs6997725	8	75292764	74380529	C	G	ENSG00000212348	RNU6-1300P	snRNA			rna_seq	GeneMaskLFCScorer(requested_output=RNA_SEQ)	UBERON:0000995 total RNA-seq	+	total RNA-seq	UBERON:0000995	uterus	tissue	adult	encode	paired	FALSE				-0.00454426	-0.966869	0.966869	chr8:73856241-74904817:.
chr17:48171632:T>C		rs12603115	17	46248994	48171632	T	C	ENSG00000278765	ENSG00000278765	lncRNA			rna_seq	GeneMaskLFCScorer(requested_output=RNA_SEQ)	UBERON:0000995 total RNA-seq	-	total RNA-seq	UBERON:0000995	uterus	tissue	adult	encode	paired	FALSE				-0.00377274	-0.966869	0.966869	chr17:47647344-48695920:.
chr6:73812224:T>C		rs2917862	6	74521947	73812224	T	C	ENSG00000080007	DDX43	protein_coding			rna_seq	GeneMaskLFCScorer(requested_output=RNA_SEQ)	UBERON:0000995 total RNA-seq	+	total RNA-seq	UBERON:0000995	uterus	tissue	adult	encode	paired	FALSE				-0.00453663	-0.966869	0.966869	chr6:73287936-74336512:.
chr15:41711118:A>G		rs61736063	15	42003316	41711118	A	G	ENSG00000270702	ENSG00000270702	processed_pseudogene			rna_seq	GeneMaskLFCScorer(requested_output=RNA_SEQ)	UBERON:0000995 gtex Uterus polyA plus RNA-seq	.	polyA plus RNA-seq	UBERON:0000995	uterus	tissue	adult	gtex	paired	FALSE			Uterus	-0.00511646	-0.966869	0.966869	chr15:41186830-42235406:.
chr17:20299760:T>C		rs57837691	17	20203073	20299760	T	C	ENSG00000252971	RNU6-1057P	snRNA			rna_seq	GeneMaskLFCScorer(requested_output=RNA_SEQ)	UBERON:0000995 total RNA-seq	+	total RNA-seq	UBERON:0000995	uterus	tissue	adult	encode	paired	FALSE				-0.00450945	-0.966869	0.966869	chr17:19775472-20824048:.
chr2:27066047:T>C		rs1078809	2	27288915	27066047	T	C	ENSG00000163794	UCN	protein_coding			rna_seq	GeneMaskLFCScorer(requested_output=RNA_SEQ)	UBERON:0000995 total RNA-seq	-	total RNA-seq	UBERON:0000995	uterus	tissue	adult	encode	paired	FALSE				-0.00378418	-0.966869	0.966869	chr2:26541759-27590335:.
chr3:128181143:A>G		rs2999054	3	127899986	128181143	A	G	ENSG00000201210	RNA5SP139	rRNA_pseudogene			rna_seq	GeneMaskLFCScorer(requested_output=RNA_SEQ)	UBERON:0000995 total RNA-seq	+	total RNA-seq	UBERON:0000995	uterus	tissue	adult	encode	paired	FALSE				-0.00454712	-0.966869	0.966869	chr3:127656855-128705431:.
chr2:27022607:T>C		rs7355650	2	27245475	27022607	T	C	ENSG00000145835	CDKN2AIPNLP2	processed_pseudogene			rna_seq	GeneMaskLFCScorer(requested_output=RNA_SEQ)	UBERON:0000995 gtex Uterus polyA plus RNA-seq	.	polyA plus RNA-seq	UBERON:0000995	uterus	tissue	adult	gtex	paired	FALSE			Uterus	-0.00512934	-0.966869	0.966869	chr2:26498319-27546895:.
chr17:48203470:A>G		rs6504101	17	46280832	48203470	A	G	ENSG00000263602	MIR3185	miRNA			rna_seq	GeneMaskLFCScorer(requested_output=RNA_SEQ)	UBERON:0000995 total RNA-seq	-	total RNA-seq	UBERON:0000995	uterus	tissue	adult	encode	paired	FALSE				-0.00377512	-0.966869	0.966869	chr17:47679182-48727758:.
chrX:70483455:A>G		rs5980949	X	69703305	70483455	A	G	ENSG00000284391	ENSG00000284391	lncRNA			rna_seq	GeneMaskLFCScorer(requested_output=RNA_SEQ)	UBERON:0000995 total RNA-seq	-	total RNA-seq	UBERON:0000995	uterus	tissue	adult	encode	paired	FALSE				-0.00379038	-0.966869	0.966869	chrX:69959167-71007743:.
chr6:29839204:A>T		rs76723605	6	29806981	29839204	A	T	ENSG00000231130	HLA-T	unprocessed_pseudogene			rna_seq	GeneMaskLFCScorer(requested_output=RNA_SEQ)	UBERON:0000995 gtex Uterus polyA plus RNA-seq	.	polyA plus RNA-seq	UBERON:0000995	uterus	tissue	adult	gtex	paired	FALSE			Uterus	-0.00511622	-0.966869	0.966869	chr6:29314916-30363492:.
chr8:11544838:A>G		rs6601599	8	11402347	11544838	A	G	ENSG00000284610	ENSG00000284610	transcribed_unprocessed_pseudogene			rna_seq	GeneMaskLFCScorer(requested_output=RNA_SEQ)	UBERON:0000995 total RNA-seq	-	total RNA-seq	UBERON:0000995	uterus	tissue	adult	encode	paired	FALSE				-0.00378084	-0.966869	0.966869	chr8:11020550-12069126:.
chr12:54030339:T>C		rs7308105	12	54424123	54030339	T	C	ENSG00000260470	ENSG00000260470	lncRNA			rna_seq	GeneMaskLFCScorer(requested_output=RNA_SEQ)	UBERON:0000995 gtex Uterus polyA plus RNA-seq	.	polyA plus RNA-seq	UBERON:0000995	uterus	tissue	adult	gtex	paired	FALSE			Uterus	-0.00512385	-0.966869	0.966869	chr12:53506051-54554627:.
chr3:50264152:A>G		rs9839427	3	50301584	50264152	A	G	ENSG00000114378	HYAL1	protein_coding			rna_seq	GeneMaskLFCScorer(requested_output=RNA_SEQ)	UBERON:0000995 total RNA-seq	-	total RNA-seq	UBERON:0000995	uterus	tissue	adult	encode	paired	FALSE				-0.00376987	-0.966869	0.966869	chr3:49739864-50788440:.
chr6:127137859:T>G		rs2489626	6	127459004	127137859	T	G	ENSG00000260212	ENSG00000260212	unprocessed_pseudogene			rna_seq	GeneMaskLFCScorer(requested_output=RNA_SEQ)	UBERON:0000995 gtex Uterus polyA plus RNA-seq	.	polyA plus RNA-seq	UBERON:0000995	uterus	tissue	adult	gtex	paired	FALSE			Uterus	-0.00512934	-0.966869	0.966869	chr6:126613571-127662147:.
chr6:34216594:T>C		rs148221695	6	34184371	34216594	T	C	ENSG00000196114	IFITM3P3	processed_pseudogene			rna_seq	GeneMaskLFCScorer(requested_output=RNA_SEQ)	UBERON:0000995 gtex Uterus polyA plus RNA-seq	.	polyA plus RNA-seq	UBERON:0000995	uterus	tissue	adult	gtex	paired	FALSE			Uterus	-0.00509667	-0.966869	0.966869	chr6:33692306-34740882:.
chr2:26955261:A>G		rs11695406	2	27178129	26955261	A	G	ENSG00000163794	UCN	protein_coding			rna_seq	GeneMaskLFCScorer(requested_output=RNA_SEQ)	UBERON:0000995 total RNA-seq	-	total RNA-seq	UBERON:0000995	uterus	tissue	adult	encode	paired	FALSE				-0.00376987	-0.966869	0.966869	chr2:26430973-27479549:.
chr2:27151141:A>G		rs1275509	2	27374009	27151141	A	G	ENSG00000213453	FTH1P3	processed_pseudogene			rna_seq	GeneMaskLFCScorer(requested_output=RNA_SEQ)	UBERON:0000995 gtex Uterus polyA plus RNA-seq	.	polyA plus RNA-seq	UBERON:0000995	uterus	tissue	adult	gtex	paired	FALSE			Uterus	-0.00510025	-0.966869	0.966869	chr2:26626853-27675429:.
chr8:99138141:A>T		rs55893057	8	100150369	99138141	A	T	ENSG00000253562	ENSG00000253562	lncRNA			rna_seq	GeneMaskLFCScorer(requested_output=RNA_SEQ)	UBERON:0000995 gtex Uterus polyA plus RNA-seq	.	polyA plus RNA-seq	UBERON:0000995	uterus	tissue	adult	gtex	paired	FALSE			Uterus	-0.00509262	-0.966869	0.966869	chr8:98613853-99662429:.
chr12:102431143:T>C		rs972936	12	102824921	102431143	T	C	ENSG00000183395	PMCH	protein_coding			rna_seq	GeneMaskLFCScorer(requested_output=RNA_SEQ)	UBERON:0000995 gtex Uterus polyA plus RNA-seq	.	polyA plus RNA-seq	UBERON:0000995	uterus	tissue	adult	gtex	paired	FALSE			Uterus	-0.00510168	-0.966869	0.966869	chr12:101906855-102955431:.
chr3:49785476:A>G		rs9836756	3	49822909	49785476	A	G	ENSG00000283726	MIR5193	miRNA			rna_seq	GeneMaskLFCScorer(requested_output=RNA_SEQ)	UBERON:0000995 total RNA-seq	-	total RNA-seq	UBERON:0000995	uterus	tissue	adult	encode	paired	FALSE				-0.00377583	-0.966869	0.966869	chr3:49261188-50309764:.
chr3:49445760:T>C		rs138084484	3	49483193	49445760	T	C	ENSG00000187492	CDHR4	protein_coding			rna_seq	GeneMaskLFCScorer(requested_output=RNA_SEQ)	UBERON:0000995 total RNA-seq	-	total RNA-seq	UBERON:0000995	uterus	tissue	adult	encode	paired	FALSE				-0.00376368	-0.966869	0.966869	chr3:48921472-49970048:.
chr15:40088732:T>C		rs648289	15	40380933	40088732	T	C	ENSG00000259409	BMF-AS1	lncRNA			rna_seq	GeneMaskLFCScorer(requested_output=RNA_SEQ)	UBERON:0000995 gtex Uterus polyA plus RNA-seq	.	polyA plus RNA-seq	UBERON:0000995	uterus	tissue	adult	gtex	paired	FALSE			Uterus	-0.00512749	-0.966869	0.966869	chr15:39564444-40613020:.
chr1:21954986:A>G		rs10917071	1	22281479	21954986	A	G	ENSG00000289715	ENSG00000289715	protein_coding			rna_seq	GeneMaskLFCScorer(requested_output=RNA_SEQ)	UBERON:0000995 gtex Uterus polyA plus RNA-seq	.	polyA plus RNA-seq	UBERON:0000995	uterus	tissue	adult	gtex	paired	FALSE			Uterus	-0.00511336	-0.966869	0.966869	chr1:21430698-22479274:.
chr17:48156083:A>G		rs595874	17	46233445	48156083	A	G	ENSG00000239552	HOXB-AS2	lncRNA			rna_seq	GeneMaskLFCScorer(requested_output=RNA_SEQ)	UBERON:0000995 total RNA-seq	+	total RNA-seq	UBERON:0000995	uterus	tissue	adult	encode	paired	FALSE				-0.00454378	-0.966869	0.966869	chr17:47631795-48680371:.
chr3:49579564:A>G		rs6446284	3	49616997	49579564	A	G	ENSG00000185614	INKA1	protein_coding			rna_seq	GeneMaskLFCScorer(requested_output=RNA_SEQ)	UBERON:0000995 total RNA-seq	+	total RNA-seq	UBERON:0000995	uterus	tissue	adult	encode	paired	FALSE				-0.0045433	-0.966869	0.966869	chr3:49055276-50103852:.
chrX:134546517:A>G		rs757309	X	133680547	134546517	A	G	ENSG00000236509	RPL21P133	processed_pseudogene			rna_seq	GeneMaskLFCScorer(requested_output=RNA_SEQ)	UBERON:0000995 gtex Uterus polyA plus RNA-seq	.	polyA plus RNA-seq	UBERON:0000995	uterus	tissue	adult	gtex	paired	FALSE			Uterus	-0.00511217	-0.966869	0.966869	chrX:134022229-135070805:.
chr10:21858403:T>C		rs2066270	10	22147332	21858403	T	C	ENSG00000272366	ENSG00000272366	lncRNA			rna_seq	GeneMaskLFCScorer(requested_output=RNA_SEQ)	UBERON:0000995 total RNA-seq	-	total RNA-seq	UBERON:0000995	uterus	tissue	adult	encode	paired	FALSE				-0.00376701	-0.966869	0.966869	chr10:21334115-22382691:.
chr1:172286976:T>C		rs2586393	1	172256116	172286976	T	C	ENSG00000224228	ENSG00000224228	lncRNA			rna_seq	GeneMaskLFCScorer(requested_output=RNA_SEQ)	UBERON:0000995 total RNA-seq	+	total RNA-seq	UBERON:0000995	uterus	tissue	adult	encode	paired	FALSE				-0.00453568	-0.966869	0.966869	chr1:171762688-172811264:.
chr12:102213510:A>G		rs11111210	12	102607288	102213510	A	G	ENSG00000258288	NENFP2	processed_pseudogene			rna_seq	GeneMaskLFCScorer(requested_output=RNA_SEQ)	UBERON:0000995 gtex Uterus polyA plus RNA-seq	.	polyA plus RNA-seq	UBERON:0000995	uterus	tissue	adult	gtex	paired	FALSE			Uterus	-0.00512314	-0.966869	0.966869	chr12:101689222-102737798:.
chr10:88455872:T>C		rs6586139	10	90215629	88455872	T	C	ENSG00000289952	ENSG00000289952	lncRNA			rna_seq	GeneMaskLFCScorer(requested_output=RNA_SEQ)	UBERON:0000995 total RNA-seq	+	total RNA-seq	UBERON:0000995	uterus	tissue	adult	encode	paired	FALSE				-0.00451326	-0.966869	0.966869	chr10:87931584-88980160:.
chr17:48330072:T>C		rs6504172	17	46407434	48330072	T	C	ENSG00000167183	PRR15L	protein_coding			rna_seq	GeneMaskLFCScorer(requested_output=RNA_SEQ)	UBERON:0000995 total RNA-seq	-	total RNA-seq	UBERON:0000995	uterus	tissue	adult	encode	paired	FALSE				-0.00378418	-0.966869	0.966869	chr17:47805784-48854360:.
chr6:73822101:T>G		rs3012573	6	74531825	73822101	T	G	ENSG00000218459	RPS27P15	processed_pseudogene			rna_seq	GeneMaskLFCScorer(requested_output=RNA_SEQ)	UBERON:0000995 gtex Uterus polyA plus RNA-seq	.	polyA plus RNA-seq	UBERON:0000995	uterus	tissue	adult	gtex	paired	FALSE			Uterus	-0.00512505	-0.966869	0.966869	chr6:73297813-74346389:.
chr11:30333650:T>C		rs7122449	11	30355197	30333650	T	C	ENSG00000242353	RPL12P30	processed_pseudogene			rna_seq	GeneMaskLFCScorer(requested_output=RNA_SEQ)	UBERON:0000995 gtex Uterus polyA plus RNA-seq	.	polyA plus RNA-seq	UBERON:0000995	uterus	tissue	adult	gtex	paired	FALSE			Uterus	-0.00509596	-0.966869	0.966869	chr11:29809362-30857938:.
chr12:95310513:T>G		rs66511039	12	95704289	95310513	T	G	ENSG00000293398	ENSG00000293398	lncRNA			rna_seq	GeneMaskLFCScorer(requested_output=RNA_SEQ)	UBERON:0000995 total RNA-seq	-	total RNA-seq	UBERON:0000995	uterus	tissue	adult	encode	paired	FALSE				-0.0037756	-0.966869	0.966869	chr12:94786225-95834801:.
chr7:46637772:A>G		rs12535551	7	46677370	46637772	A	G	ENSG00000214754	SRSF8CP	processed_pseudogene			rna_seq	GeneMaskLFCScorer(requested_output=RNA_SEQ)	UBERON:0000995 total RNA-seq	+	total RNA-seq	UBERON:0000995	uterus	tissue	adult	encode	paired	FALSE				-0.00451422	-0.966869	0.966869	chr7:46113484-47162060:.
chr1:22026998:T>C		rs2473303	1	22353491	22026998	T	C	ENSG00000285752	CDC42-AS1	lncRNA			rna_seq	GeneMaskLFCScorer(requested_output=RNA_SEQ)	UBERON:0000995 gtex Uterus polyA plus RNA-seq	.	polyA plus RNA-seq	UBERON:0000995	uterus	tissue	adult	gtex	paired	FALSE			Uterus	-0.00512159	-0.966869	0.966869	chr1:21502710-22551286:.
chr2:26955084:A>C		rs10184824	2	27177952	26955084	A	C	ENSG00000163792	TCF23	protein_coding			rna_seq	GeneMaskLFCScorer(requested_output=RNA_SEQ)	UBERON:0000995 total RNA-seq	+	total RNA-seq	UBERON:0000995	uterus	tissue	adult	encode	paired	FALSE				-0.00451565	-0.966869	0.966869	chr2:26430796-27479372:.
chr6:73795996:A>G		rs11757360	6	74505719	73795996	A	G	ENSG00000290002	ENSG00000290002	lncRNA			rna_seq	GeneMaskLFCScorer(requested_output=RNA_SEQ)	UBERON:0000995 total RNA-seq	-	total RNA-seq	UBERON:0000995	uterus	tissue	adult	encode	paired	FALSE				-0.00377894	-0.966869	0.966869	chr6:73271708-74320284:.
chr6:34253827:T>C		rs9394201	6	34221604	34253827	T	C	ENSG00000214810	CYCSP55	processed_pseudogene			rna_seq	GeneMaskLFCScorer(requested_output=RNA_SEQ)	UBERON:0000995 gtex Uterus polyA plus RNA-seq	.	polyA plus RNA-seq	UBERON:0000995	uterus	tissue	adult	gtex	paired	FALSE			Uterus	-0.00509393	-0.966869	0.966869	chr6:33729539-34778115:.
chrX:70882398:A>C		rs5981020	X	70102248	70882398	A	C	ENSG00000230629	RPS23P8	processed_pseudogene			rna_seq	GeneMaskLFCScorer(requested_output=RNA_SEQ)	UBERON:0000995 total RNA-seq	+	total RNA-seq	UBERON:0000995	uterus	tissue	adult	encode	paired	FALSE				-0.00452506	-0.966869	0.966869	chrX:70358110-71406686:.
chr7:25756145:A>T		rs17152582	7	25795765	25756145	A	T	ENSG00000232383	ENSG00000232383	processed_pseudogene			rna_seq	GeneMaskLFCScorer(requested_output=RNA_SEQ)	UBERON:0000995 gtex Uterus polyA plus RNA-seq	.	polyA plus RNA-seq	UBERON:0000995	uterus	tissue	adult	gtex	paired	FALSE			Uterus	-0.00512743	-0.966869	0.966869	chr7:25231857-26280433:.
chr3:50195884:T>C		rs13064381	3	50233317	50195884	T	C	ENSG00000230454	ENSG00000230454	lncRNA			rna_seq	GeneMaskLFCScorer(requested_output=RNA_SEQ)	UBERON:0000995 gtex Uterus polyA plus RNA-seq	.	polyA plus RNA-seq	UBERON:0000995	uterus	tissue	adult	gtex	paired	FALSE			Uterus	-0.00509691	-0.966869	0.966869	chr3:49671596-50720172:.
chr8:99146725:A>T		rs7011067	8	100158953	99146725	A	T	ENSG00000253948	VPS13B-DT	lncRNA			rna_seq	GeneMaskLFCScorer(requested_output=RNA_SEQ)	UBERON:0000995 total RNA-seq	-	total RNA-seq	UBERON:0000995	uterus	tissue	adult	encode	paired	FALSE				-0.00378847	-0.966869	0.966869	chr8:98622437-99671013:.
chr12:26275744:T>C		rs7974900	12	26428677	26275744	T	C	ENSG00000255725	TDGP1	processed_pseudogene			rna_seq	GeneMaskLFCScorer(requested_output=RNA_SEQ)	UBERON:0000995 gtex Uterus polyA plus RNA-seq	.	polyA plus RNA-seq	UBERON:0000995	uterus	tissue	adult	gtex	paired	FALSE			Uterus	-0.0051229	-0.966869	0.966869	chr12:25751456-26800032:.
chr11:87094011:A>G		rs73527073	11	86805053	87094011	A	G	ENSG00000254731	ENSG00000254731	lncRNA			rna_seq	GeneMaskLFCScorer(requested_output=RNA_SEQ)	UBERON:0000995 total RNA-seq	+	total RNA-seq	UBERON:0000995	uterus	tissue	adult	encode	paired	FALSE				-0.00451827	-0.966869	0.966869	chr11:86569723-87618299:.
chr8:99211266:T>C		rs7016304	8	100223494	99211266	T	C	ENSG00000253532	ENSG00000253532	lncRNA			rna_seq	GeneMaskLFCScorer(requested_output=RNA_SEQ)	UBERON:0000995 total RNA-seq	+	total RNA-seq	UBERON:0000995	uterus	tissue	adult	encode	paired	FALSE				-0.00452137	-0.966869	0.966869	chr8:98686978-99735554:.
chr6:127125465:C>G		rs9482771	6	127446610	127125465	C	G	ENSG00000217325	PRELID1P1	transcribed_processed_pseudogene			rna_seq	GeneMaskLFCScorer(requested_output=RNA_SEQ)	UBERON:0000995 gtex Uterus polyA plus RNA-seq	.	polyA plus RNA-seq	UBERON:0000995	uterus	tissue	adult	gtex	paired	FALSE			Uterus	-0.00510573	-0.966869	0.966869	chr6:126601177-127649753:.
chr10:21844864:T>G		rs792458	10	22133793	21844864	T	G	ENSG00000227462	PSME2P6	processed_pseudogene			rna_seq	GeneMaskLFCScorer(requested_output=RNA_SEQ)	UBERON:0000995 gtex Uterus polyA plus RNA-seq	.	polyA plus RNA-seq	UBERON:0000995	uterus	tissue	adult	gtex	paired	FALSE			Uterus	-0.00510001	-0.966869	0.966869	chr10:21320576-22369152:.
chr4:15476188:C>G		rs13118306	4	15477812	15476188	C	G	ENSG00000007062	PROM1	protein_coding			rna_seq	GeneMaskLFCScorer(requested_output=RNA_SEQ)	UBERON:0000995 total RNA-seq	-	total RNA-seq	UBERON:0000995	uterus	tissue	adult	encode	paired	FALSE				-0.00377083	-0.966869	0.966869	chr4:14951900-16000476:.
chr7:25854612:A>G		rs11770186	7	25894232	25854612	A	G	ENSG00000199085	MIR148A	miRNA			rna_seq	GeneMaskLFCScorer(requested_output=RNA_SEQ)	UBERON:0000995 gtex Uterus polyA plus RNA-seq	.	polyA plus RNA-seq	UBERON:0000995	uterus	tissue	adult	gtex	paired	FALSE			Uterus	-0.00512648	-0.966869	0.966869	chr7:25330324-26378900:.
chrX:70961805:T>C		rs4634811	X	70181655	70961805	T	C	ENSG00000231651	DLG3-AS1	lncRNA			rna_seq	GeneMaskLFCScorer(requested_output=RNA_SEQ)	UBERON:0000995 gtex Uterus polyA plus RNA-seq	.	polyA plus RNA-seq	UBERON:0000995	uterus	tissue	adult	gtex	paired	FALSE			Uterus	-0.00510263	-0.966869	0.966869	chrX:70437517-71486093:.
chr3:49214931:T>C		rs2334958	3	49252364	49214931	T	C	ENSG00000264633	MIR4271	miRNA			rna_seq	GeneMaskLFCScorer(requested_output=RNA_SEQ)	UBERON:0000995 total RNA-seq	+	total RNA-seq	UBERON:0000995	uterus	tissue	adult	encode	paired	FALSE				-0.00451326	-0.966869	0.966869	chr3:48690643-49739219:.
chr7:25850077:A>G		rs57246313	7	25889697	25850077	A	G	ENSG00000227386	ENSG00000227386	lncRNA			rna_seq	GeneMaskLFCScorer(requested_output=RNA_SEQ)	UBERON:0000995 total RNA-seq	-	total RNA-seq	UBERON:0000995	uterus	tissue	adult	encode	paired	FALSE				-0.00377083	-0.966869	0.966869	chr7:25325789-26374365:.
chr6:74034803:A>G		rs6933186	6	74744519	74034803	A	G	ENSG00000229862	EEF1A1-AS1	lncRNA			rna_seq	GeneMaskLFCScorer(requested_output=RNA_SEQ)	UBERON:0000995 gtex Uterus polyA plus RNA-seq	.	polyA plus RNA-seq	UBERON:0000995	uterus	tissue	adult	gtex	paired	FALSE			Uterus	-0.00512028	-0.966869	0.966869	chr6:73510515-74559091:.
chr10:88335167:T>C		rs10887806	10	90094924	88335167	T	C	ENSG00000289051	ENSG00000289051	protein_coding			rna_seq	GeneMaskLFCScorer(requested_output=RNA_SEQ)	UBERON:0000995 gtex Uterus polyA plus RNA-seq	.	polyA plus RNA-seq	UBERON:0000995	uterus	tissue	adult	gtex	paired	FALSE			Uterus	-0.00513053	-0.966869	0.966869	chr10:87810879-88859455:.
chrX:70955708:T>C		rs5937035	X	70175558	70955708	T	C	ENSG00000231651	DLG3-AS1	lncRNA			rna_seq	GeneMaskLFCScorer(requested_output=RNA_SEQ)	UBERON:0000995 gtex Uterus polyA plus RNA-seq	.	polyA plus RNA-seq	UBERON:0000995	uterus	tissue	adult	gtex	paired	FALSE			Uterus	-0.00510645	-0.966869	0.966869	chrX:70431420-71479996:.
chr8:9681490:A>G		rs12543959	8	9539000	9681490	A	G	ENSG00000253697	ENSG00000253697	unprocessed_pseudogene			rna_seq	GeneMaskLFCScorer(requested_output=RNA_SEQ)	UBERON:0000995 gtex Uterus polyA plus RNA-seq	.	polyA plus RNA-seq	UBERON:0000995	uterus	tissue	adult	gtex	paired	FALSE			Uterus	-0.00513029	-0.966869	0.966869	chr8:9157202-10205778:.
chr12:57055922:T>C		rs1044939	12	57449705	57055922	T	C	ENSG00000185633	NDUFA4L2	protein_coding			rna_seq	GeneMaskLFCScorer(requested_output=RNA_SEQ)	UBERON:0000995 total RNA-seq	-	total RNA-seq	UBERON:0000995	uterus	tissue	adult	encode	paired	FALSE				-0.00376189	-0.966869	0.966869	chr12:56531634-57580210:.
chr1:22022094:A>C		rs3117047	1	22348587	22022094	A	C	ENSG00000283234	ENSG00000283234	transcribed_unitary_pseudogene			rna_seq	GeneMaskLFCScorer(requested_output=RNA_SEQ)	UBERON:0000995 gtex Uterus polyA plus RNA-seq	.	polyA plus RNA-seq	UBERON:0000995	uterus	tissue	adult	gtex	paired	FALSE			Uterus	-0.0050993	-0.966869	0.966869	chr1:21497806-22546382:.
chr1:22244988:T>C		rs35107757	1	22571481	22244988	T	C	ENSG00000232037	RPL21P29	processed_pseudogene			rna_seq	GeneMaskLFCScorer(requested_output=RNA_SEQ)	UBERON:0000995 gtex Uterus polyA plus RNA-seq	.	polyA plus RNA-seq	UBERON:0000995	uterus	tissue	adult	gtex	paired	FALSE			Uterus	-0.00510454	-0.966869	0.966869	chr1:21720700-22769276:.
chr3:128195830:C>G		rs2811483	3	127914673	128195830	C	G	ENSG00000075785	RAB7A	protein_coding			rna_seq	GeneMaskLFCScorer(requested_output=RNA_SEQ)	UBERON:0000995 gtex Uterus polyA plus RNA-seq	.	polyA plus RNA-seq	UBERON:0000995	uterus	tissue	adult	gtex	paired	FALSE			Uterus	-0.00508976	-0.966869	0.966869	chr3:127671542-128720118:.
chr8:99343797:A>G		rs3103696	8	100356025	99343797	A	G	ENSG00000237704	MSL3P3	processed_pseudogene			rna_seq	GeneMaskLFCScorer(requested_output=RNA_SEQ)	UBERON:0000995 gtex Uterus polyA plus RNA-seq	.	polyA plus RNA-seq	UBERON:0000995	uterus	tissue	adult	gtex	paired	FALSE			Uterus	-0.00513029	-0.966869	0.966869	chr8:98819509-99868085:.
chr1:172205456:A>G		rs7535241	1	172174596	172205456	A	G	ENSG00000283844	MIR214	miRNA			rna_seq	GeneMaskLFCScorer(requested_output=RNA_SEQ)	UBERON:0000995 total RNA-seq	-	total RNA-seq	UBERON:0000995	uterus	tissue	adult	encode	paired	FALSE				-0.0037787	-0.966869	0.966869	chr1:171681168-172729744:.
chr6:29945672:C>G		rs66585529	6	29913449	29945672	C	G	ENSG00000239257	RPL23AP1	transcribed_processed_pseudogene			rna_seq	GeneMaskLFCScorer(requested_output=RNA_SEQ)	UBERON:0000995 total RNA-seq	-	total RNA-seq	UBERON:0000995	uterus	tissue	adult	encode	paired	FALSE				-0.00376153	-0.966869	0.966869	chr6:29421384-30469960:.
chr10:21988390:A>T		rs4748775	10	22277319	21988390	A	T	ENSG00000222071	MIR1915	miRNA			rna_seq	GeneMaskLFCScorer(requested_output=RNA_SEQ)	UBERON:0000995 gtex Uterus polyA plus RNA-seq	.	polyA plus RNA-seq	UBERON:0000995	uterus	tissue	adult	gtex	paired	FALSE			Uterus	-0.00508928	-0.966869	0.966869	chr10:21464102-22512678:.
chr6:19808939:T>G		rs76525593	6	19809170	19808939	T	G	ENSG00000227803	ENSG00000227803	lncRNA			rna_seq	GeneMaskLFCScorer(requested_output=RNA_SEQ)	UBERON:0000995 gtex Uterus polyA plus RNA-seq	.	polyA plus RNA-seq	UBERON:0000995	uterus	tissue	adult	gtex	paired	FALSE			Uterus	-0.00509644	-0.966869	0.966869	chr6:19284651-20333227:.
chr17:48460283:A>G		rs1509635	17	46537645	48460283	A	G	ENSG00000170689	HOXB9	protein_coding			rna_seq	GeneMaskLFCScorer(requested_output=RNA_SEQ)	UBERON:0000995 total RNA-seq	-	total RNA-seq	UBERON:0000995	uterus	tissue	adult	encode	paired	FALSE				-0.00376177	-0.966869	0.966869	chr17:47935995-48984571:.
chr6:29845227:T>C		rs72843672	6	29813004	29845227	T	C	ENSG00000278773	ENSG00000278773	misc_RNA			rna_seq	GeneMaskLFCScorer(requested_output=RNA_SEQ)	UBERON:0000995 gtex Uterus polyA plus RNA-seq	.	polyA plus RNA-seq	UBERON:0000995	uterus	tissue	adult	gtex	paired	FALSE			Uterus	-0.00511479	-0.966869	0.966869	chr6:29320939-30369515:.
chr7:25694938:A>G		rs10951091	7	25734558	25694938	A	G	ENSG00000199085	MIR148A	miRNA			rna_seq	GeneMaskLFCScorer(requested_output=RNA_SEQ)	UBERON:0000995 gtex Uterus polyA plus RNA-seq	.	polyA plus RNA-seq	UBERON:0000995	uterus	tissue	adult	gtex	paired	FALSE			Uterus	-0.00512266	-0.966869	0.966869	chr7:25170650-26219226:.
chr2:97983036:T>C		rs56397913	2	98599499	97983036	T	C	ENSG00000228970	UBTFL6	unprocessed_pseudogene			rna_seq	GeneMaskLFCScorer(requested_output=RNA_SEQ)	UBERON:0000995 gtex Uterus polyA plus RNA-seq	.	polyA plus RNA-seq	UBERON:0000995	uterus	tissue	adult	gtex	paired	FALSE			Uterus	-0.00512648	-0.966869	0.966869	chr2:97458748-98507324:.
chr17:4066233:A>T		rs9892466	17	3969527	4066233	A	T	ENSG00000188176	SMTNL2	protein_coding			rna_seq	GeneMaskLFCScorer(requested_output=RNA_SEQ)	UBERON:0000995 gtex Uterus polyA plus RNA-seq	.	polyA plus RNA-seq	UBERON:0000995	uterus	tissue	adult	gtex	paired	FALSE			Uterus	-0.00509262	-0.966869	0.966869	chr17:3541945-4590521:.
chr6:29818007:A>G		rs17185412	6	29785784	29818007	A	G	ENSG00000270896	ENSG00000270896	processed_pseudogene			rna_seq	GeneMaskLFCScorer(requested_output=RNA_SEQ)	UBERON:0000995 gtex Uterus polyA plus RNA-seq	.	polyA plus RNA-seq	UBERON:0000995	uterus	tissue	adult	gtex	paired	FALSE			Uterus	-0.00509691	-0.966869	0.966869	chr6:29293719-30342295:.
chr3:13678598:T>C		rs6775581	3	13720097	13678598	T	C	ENSG00000290044	ENSG00000290044	lncRNA			rna_seq	GeneMaskLFCScorer(requested_output=RNA_SEQ)	UBERON:0000995 total RNA-seq	-	total RNA-seq	UBERON:0000995	uterus	tissue	adult	encode	paired	FALSE				-0.00376368	-0.966869	0.966869	chr3:13154310-14202886:.
chr8:8828136:T>C		rs4841051	8	8685646	8828136	T	C	ENSG00000207244	SNORA70	snoRNA			rna_seq	GeneMaskLFCScorer(requested_output=RNA_SEQ)	UBERON:0000995 total RNA-seq	+	total RNA-seq	UBERON:0000995	uterus	tissue	adult	encode	paired	FALSE				-0.00451279	-0.966869	0.966869	chr8:8303848-9352424:.
chrX:71009154:T>C		rs5936622	X	70229004	71009154	T	C	ENSG00000147162	OGT	protein_coding			rna_seq	GeneMaskLFCScorer(requested_output=RNA_SEQ)	UBERON:0000995 total RNA-seq	+	total RNA-seq	UBERON:0000995	uterus	tissue	adult	encode	paired	FALSE				-0.00454545	-0.966869	0.966869	chrX:70484866-71533442:.
chr10:21861221:A>C		rs2666769	10	22150150	21861221	A	C	ENSG00000286881	ENSG00000286881	lncRNA			rna_seq	GeneMaskLFCScorer(requested_output=RNA_SEQ)	UBERON:0000995 total RNA-seq	+	total RNA-seq	UBERON:0000995	uterus	tissue	adult	encode	paired	FALSE				-0.00453234	-0.966869	0.966869	chr10:21336933-22385509:.
chr6:29943170:A>T		rs41545815	6	29910947	29943170	A	T	ENSG00000285799	ENSG00000285799	transcribed_unprocessed_pseudogene			rna_seq	GeneMaskLFCScorer(requested_output=RNA_SEQ)	UBERON:0000995 total RNA-seq	-	total RNA-seq	UBERON:0000995	uterus	tissue	adult	encode	paired	FALSE				-0.0037899	-0.966869	0.966869	chr6:29418882-30467458:.
chr11:87150571:A>G		rs12576489	11	86861613	87150571	A	G	ENSG00000254843	XIAPP2	processed_pseudogene			rna_seq	GeneMaskLFCScorer(requested_output=RNA_SEQ)	UBERON:0000995 gtex Uterus polyA plus RNA-seq	.	polyA plus RNA-seq	UBERON:0000995	uterus	tissue	adult	gtex	paired	FALSE			Uterus	-0.00510788	-0.966869	0.966869	chr11:86626283-87674859:.
chr12:14339582:A>G		rs10845979	12	14492516	14339582	A	G	ENSG00000182993	C12orf60	protein_coding			rna_seq	GeneMaskLFCScorer(requested_output=RNA_SEQ)	UBERON:0000995 total RNA-seq	+	total RNA-seq	UBERON:0000995	uterus	tissue	adult	encode	paired	FALSE				-0.00454044	-0.966869	0.966869	chr12:13815294-14863870:.
chr2:11561717:A>G		rs113084984	2	11701843	11561717	A	G	ENSG00000265056	MIR548S	miRNA			rna_seq	GeneMaskLFCScorer(requested_output=RNA_SEQ)	UBERON:0000995 gtex Uterus polyA plus RNA-seq	.	polyA plus RNA-seq	UBERON:0000995	uterus	tissue	adult	gtex	paired	FALSE			Uterus	-0.00513029	-0.966869	0.966869	chr2:11037429-12086005:.
chr6:152550374:A>C		rs6916221	6	152871509	152550374	A	C	ENSG00000146469	VIP	protein_coding			rna_seq	GeneMaskLFCScorer(requested_output=RNA_SEQ)	UBERON:0000995 total RNA-seq	+	total RNA-seq	UBERON:0000995	uterus	tissue	adult	encode	paired	FALSE				-0.0045104	-0.966869	0.966869	chr6:152026086-153074662:.
chr12:102190482:A>G		rs7310495	12	102584260	102190482	A	G	ENSG00000264554	RN7SL793P	misc_RNA			rna_seq	GeneMaskLFCScorer(requested_output=RNA_SEQ)	UBERON:0000995 gtex Uterus polyA plus RNA-seq	.	polyA plus RNA-seq	UBERON:0000995	uterus	tissue	adult	gtex	paired	FALSE			Uterus	-0.00511408	-0.966869	0.966869	chr12:101666194-102714770:.
chr12:14485060:A>G		rs7298016	12	14637994	14485060	A	G	ENSG00000293563	ENSG00000293563	protein_coding			rna_seq	GeneMaskLFCScorer(requested_output=RNA_SEQ)	UBERON:0000995 total RNA-seq	-	total RNA-seq	UBERON:0000995	uterus	tissue	adult	encode	paired	FALSE				-0.00378561	-0.966869	0.966869	chr12:13960772-15009348:.
chr3:49128636:T>C		rs9865051	3	49166069	49128636	T	C	ENSG00000273211	ENSG00000273211	lncRNA			rna_seq	GeneMaskLFCScorer(requested_output=RNA_SEQ)	UBERON:0000995 total RNA-seq	-	total RNA-seq	UBERON:0000995	uterus	tissue	adult	encode	paired	FALSE				-0.00379276	-0.966869	0.966869	chr3:48604348-49652924:.
chr17:48330072:T>C		rs6504172	17	46407434	48330072	T	C	ENSG00000263412	NFE2L1-DT	lncRNA			rna_seq	GeneMaskLFCScorer(requested_output=RNA_SEQ)	UBERON:0000995 total RNA-seq	-	total RNA-seq	UBERON:0000995	uterus	tissue	adult	encode	paired	FALSE				-0.0037632	-0.966869	0.966869	chr17:47805784-48854360:.
chr12:102051221:T>G		rs2373566	12	102444999	102051221	T	G	ENSG00000183395	PMCH	protein_coding			rna_seq	GeneMaskLFCScorer(requested_output=RNA_SEQ)	UBERON:0000995 gtex Uterus polyA plus RNA-seq	.	polyA plus RNA-seq	UBERON:0000995	uterus	tissue	adult	gtex	paired	FALSE			Uterus	-0.00509834	-0.966869	0.966869	chr12:101526933-102575509:.
chr6:152226549:T>C		rs4870085	6	152547684	152226549	T	C	ENSG00000218792	HSPD1P16	processed_pseudogene			rna_seq	GeneMaskLFCScorer(requested_output=RNA_SEQ)	UBERON:0000995 total RNA-seq	+	total RNA-seq	UBERON:0000995	uterus	tissue	adult	encode	paired	FALSE				-0.0045352	-0.966869	0.966869	chr6:151702261-152750837:.
chr8:11589584:A>G		rs55896564	8	11447093	11589584	A	G	ENSG00000284610	ENSG00000284610	transcribed_unprocessed_pseudogene			rna_seq	GeneMaskLFCScorer(requested_output=RNA_SEQ)	UBERON:0000995 total RNA-seq	-	total RNA-seq	UBERON:0000995	uterus	tissue	adult	encode	paired	FALSE				-0.00377846	-0.966869	0.966869	chr8:11065296-12113872:.
chr15:40097593:A>G		rs569539	15	40389794	40097593	A	G	ENSG00000137812	KNL1	protein_coding			rna_seq	GeneMaskLFCScorer(requested_output=RNA_SEQ)	UBERON:0000995 total RNA-seq	+	total RNA-seq	UBERON:0000995	uterus	tissue	adult	encode	paired	FALSE				-0.00454617	-0.966869	0.966869	chr15:39573305-40621881:.
chr3:49620651:A>G		rs13096480	3	49658084	49620651	A	G	ENSG00000188315	C3orf62	protein_coding			rna_seq	GeneMaskLFCScorer(requested_output=RNA_SEQ)	UBERON:0000995 total RNA-seq	-	total RNA-seq	UBERON:0000995	uterus	tissue	adult	encode	paired	FALSE				-0.00377417	-0.966869	0.966869	chr3:49096363-50144939:.
chr12:54027692:A>C		rs10876528	12	54421476	54027692	A	C	ENSG00000180806	HOXC9	protein_coding			rna_seq	GeneMaskLFCScorer(requested_output=RNA_SEQ)	UBERON:0000995 total RNA-seq	+	total RNA-seq	UBERON:0000995	uterus	tissue	adult	encode	paired	FALSE				-0.00454235	-0.966869	0.966869	chr12:53503404-54551980:.
chr11:30232094:T>C		rs609896	11	30253641	30232094	T	C	ENSG00000131808	FSHB	protein_coding			rna_seq	GeneMaskLFCScorer(requested_output=RNA_SEQ)	UBERON:0000995 gtex Uterus polyA plus RNA-seq	.	polyA plus RNA-seq	UBERON:0000995	uterus	tissue	adult	gtex	paired	FALSE			Uterus	-0.00509024	-0.966869	0.966869	chr11:29707806-30756382:.
chr13:50016702:C>G		rs66756338	13	50590838	50016702	C	G	ENSG00000277066	ENSG00000277066	misc_RNA			rna_seq	GeneMaskLFCScorer(requested_output=RNA_SEQ)	UBERON:0000995 gtex Uterus polyA plus RNA-seq	.	polyA plus RNA-seq	UBERON:0000995	uterus	tissue	adult	gtex	paired	FALSE			Uterus	-0.00510502	-0.966869	0.966869	chr13:49492414-50540990:.
chr13:49904831:A>T		rs12584122	13	50478967	49904831	A	T	ENSG00000286191	ENSG00000286191	lncRNA			rna_seq	GeneMaskLFCScorer(requested_output=RNA_SEQ)	UBERON:0000995 gtex Uterus polyA plus RNA-seq	.	polyA plus RNA-seq	UBERON:0000995	uterus	tissue	adult	gtex	paired	FALSE			Uterus	-0.00510025	-0.966869	0.966869	chr13:49380543-50429119:.
chr2:11587862:C>G		rs4669752	2	11727988	11587862	C	G	ENSG00000230154	AIDAP1	processed_pseudogene			rna_seq	GeneMaskLFCScorer(requested_output=RNA_SEQ)	UBERON:0000995 gtex Uterus polyA plus RNA-seq	.	polyA plus RNA-seq	UBERON:0000995	uterus	tissue	adult	gtex	paired	FALSE			Uterus	-0.00510454	-0.966869	0.966869	chr2:11063574-12112150:.
chr3:49438830:T>C		rs7619789	3	49476263	49438830	T	C	ENSG00000273211	ENSG00000273211	lncRNA			rna_seq	GeneMaskLFCScorer(requested_output=RNA_SEQ)	UBERON:0000995 total RNA-seq	-	total RNA-seq	UBERON:0000995	uterus	tissue	adult	encode	paired	FALSE				-0.00377798	-0.966869	0.966869	chr3:48914542-49963118:.
chr6:73739273:A>G		rs2173853	6	74448996	73739273	A	G	ENSG00000289286	ENSG00000289286	lncRNA			rna_seq	GeneMaskLFCScorer(requested_output=RNA_SEQ)	UBERON:0000995 gtex Uterus polyA plus RNA-seq	.	polyA plus RNA-seq	UBERON:0000995	uterus	tissue	adult	gtex	paired	FALSE			Uterus	-0.00510263	-0.966869	0.966869	chr6:73214985-74263561:.
chr19:17248726:T>C		rs35686037	19	17359535	17248726	T	C	ENSG00000263595	RN7SL823P	misc_RNA			rna_seq	GeneMaskLFCScorer(requested_output=RNA_SEQ)	UBERON:0000995 gtex Uterus polyA plus RNA-seq	.	polyA plus RNA-seq	UBERON:0000995	uterus	tissue	adult	gtex	paired	FALSE			Uterus	-0.005126	-0.966869	0.966869	chr19:16724438-17773014:.
chr6:151392914:A>G		rs4870016	6	151714049	151392914	A	G	ENSG00000219747	RPL32P16	processed_pseudogene			rna_seq	GeneMaskLFCScorer(requested_output=RNA_SEQ)	UBERON:0000995 total RNA-seq	+	total RNA-seq	UBERON:0000995	uterus	tissue	adult	encode	paired	FALSE				-0.00452972	-0.966869	0.966869	chr6:150868626-151917202:.
chrX:70784394:A>G		rs4400531	X	70004244	70784394	A	G	ENSG00000230629	RPS23P8	processed_pseudogene			rna_seq	GeneMaskLFCScorer(requested_output=RNA_SEQ)	UBERON:0000995 total RNA-seq	+	total RNA-seq	UBERON:0000995	uterus	tissue	adult	encode	paired	FALSE				-0.00454927	-0.966869	0.966869	chrX:70260106-71308682:.
chr6:29942625:A>G		rs1136656	6	29910402	29942625	A	G	ENSG00000273340	MICE	transcribed_unprocessed_pseudogene			rna_seq	GeneMaskLFCScorer(requested_output=RNA_SEQ)	UBERON:0000995 total RNA-seq	-	total RNA-seq	UBERON:0000995	uterus	tissue	adult	encode	paired	FALSE				-0.00378799	-0.966869	0.966869	chr6:29418337-30466913:.
chr2:11576793:A>T		rs4668732	2	11716919	11576793	A	T	ENSG00000230790	ENSG00000230790	lncRNA			rna_seq	GeneMaskLFCScorer(requested_output=RNA_SEQ)	UBERON:0000995 gtex Uterus polyA plus RNA-seq	.	polyA plus RNA-seq	UBERON:0000995	uterus	tissue	adult	gtex	paired	FALSE			Uterus	-0.00511551	-0.966869	0.966869	chr2:11052505-12101081:.
chr6:29845720:A>G		rs61538976	6	29813497	29845720	A	G	ENSG00000181126	HLA-V	transcribed_unprocessed_pseudogene			rna_seq	GeneMaskLFCScorer(requested_output=RNA_SEQ)	UBERON:0000995 total RNA-seq	+	total RNA-seq	UBERON:0000995	uterus	tissue	adult	encode	paired	FALSE				-0.00454617	-0.966869	0.966869	chr6:29321432-30370008:.
chr2:112772522:T>C		rs1040193	2	113530099	112772522	T	C	ENSG00000232090	POLR2DP1	processed_pseudogene			rna_seq	GeneMaskLFCScorer(requested_output=RNA_SEQ)	UBERON:0000995 gtex Uterus polyA plus RNA-seq	.	polyA plus RNA-seq	UBERON:0000995	uterus	tissue	adult	gtex	paired	FALSE			Uterus	-0.00509167	-0.966869	0.966869	chr2:112248234-113296810:.
chr3:49864727:T>C		rs2883059	3	49902160	49864727	T	C	ENSG00000232352	SEMA3B-AS1	lncRNA			rna_seq	GeneMaskLFCScorer(requested_output=RNA_SEQ)	UBERON:0000995 total RNA-seq	-	total RNA-seq	UBERON:0000995	uterus	tissue	adult	encode	paired	FALSE				-0.00378752	-0.966869	0.966869	chr3:49340439-50389015:.
chr17:20160877:A>G		rs9901336	17	20064190	20160877	A	G	ENSG00000252349	ENSG00000252349	snoRNA			rna_seq	GeneMaskLFCScorer(requested_output=RNA_SEQ)	UBERON:0000995 total RNA-seq	+	total RNA-seq	UBERON:0000995	uterus	tissue	adult	encode	paired	FALSE				-0.00451183	-0.966869	0.966869	chr17:19636589-20685165:.
chr22:32720123:T>C		rs743741	22	33116109	32720123	T	C	ENSG00000100191	SLC5A4	protein_coding			rna_seq	GeneMaskLFCScorer(requested_output=RNA_SEQ)	UBERON:0000995 total RNA-seq	-	total RNA-seq	UBERON:0000995	uterus	tissue	adult	encode	paired	FALSE				-0.00379181	-0.966869	0.966869	chr22:32195835-33244411:.
chr6:127161217:A>G		rs4566896	6	127482362	127161217	A	G	ENSG00000293110	ENSG00000293110	lncRNA			rna_seq	GeneMaskLFCScorer(requested_output=RNA_SEQ)	UBERON:0000995 total RNA-seq	-	total RNA-seq	UBERON:0000995	uterus	tissue	adult	encode	paired	FALSE				-0.0037899	-0.966869	0.966869	chr6:126636929-127685505:.
chr6:29847794:A>G		rs3094179	6	29815571	29847794	A	G	ENSG00000227262	HCG4B	unprocessed_pseudogene			rna_seq	GeneMaskLFCScorer(requested_output=RNA_SEQ)	UBERON:0000995 total RNA-seq	-	total RNA-seq	UBERON:0000995	uterus	tissue	adult	encode	paired	FALSE				-0.00377202	-0.966869	0.966869	chr6:29323506-30372082:.
chr10:21600209:A>G		rs6482189	10	21889138	21600209	A	G	ENSG00000222071	MIR1915	miRNA			rna_seq	GeneMaskLFCScorer(requested_output=RNA_SEQ)	UBERON:0000995 total RNA-seq	-	total RNA-seq	UBERON:0000995	uterus	tissue	adult	encode	paired	FALSE				-0.00376606	-0.966869	0.966869	chr10:21075921-22124497:.
chr12:14456148:C>G		rs2058877	12	14609082	14456148	C	G	ENSG00000256339	ENSG00000256339	lncRNA			rna_seq	GeneMaskLFCScorer(requested_output=RNA_SEQ)	UBERON:0000995 gtex Uterus polyA plus RNA-seq	.	polyA plus RNA-seq	UBERON:0000995	uterus	tissue	adult	gtex	paired	FALSE			Uterus	-0.00512028	-0.966869	0.966869	chr12:13931860-14980436:.
chr17:48270636:T>C		rs2938476	17	46347998	48270636	T	C	ENSG00000167183	PRR15L	protein_coding			rna_seq	GeneMaskLFCScorer(requested_output=RNA_SEQ)	UBERON:0000995 total RNA-seq	-	total RNA-seq	UBERON:0000995	uterus	tissue	adult	encode	paired	FALSE				-0.00378323	-0.966869	0.966869	chr17:47746348-48794924:.
chr6:151726887:T>C		rs1159327	6	152048022	151726887	T	C	ENSG00000219395	HSPA8P15	processed_pseudogene			rna_seq	GeneMaskLFCScorer(requested_output=RNA_SEQ)	UBERON:0000995 total RNA-seq	-	total RNA-seq	UBERON:0000995	uterus	tissue	adult	encode	paired	FALSE				-0.00378656	-0.966869	0.966869	chr6:151202599-152251175:.
chr8:11105778:C>G		rs6991930	8	10963288	11105778	C	G	ENSG00000270076	ENSG00000270076	lncRNA			rna_seq	GeneMaskLFCScorer(requested_output=RNA_SEQ)	UBERON:0000995 gtex Uterus polyA plus RNA-seq	.	polyA plus RNA-seq	UBERON:0000995	uterus	tissue	adult	gtex	paired	FALSE			Uterus	-0.00512123	-0.966869	0.966869	chr8:10581490-11630066:.
chr13:50444746:A>G		rs61962133	13	51018882	50444746	A	G	ENSG00000286191	ENSG00000286191	lncRNA			rna_seq	GeneMaskLFCScorer(requested_output=RNA_SEQ)	UBERON:0000995 gtex Uterus polyA plus RNA-seq	.	polyA plus RNA-seq	UBERON:0000995	uterus	tissue	adult	gtex	paired	FALSE			Uterus	-0.00513029	-0.966869	0.966869	chr13:49920458-50969034:.
chr5:134502489:A>G		rs1981627	5	133838180	134502489	A	G	ENSG00000249192	MTND3P25	processed_pseudogene			rna_seq	GeneMaskLFCScorer(requested_output=RNA_SEQ)	UBERON:0000995 gtex Uterus polyA plus RNA-seq	.	polyA plus RNA-seq	UBERON:0000995	uterus	tissue	adult	gtex	paired	FALSE			Uterus	-0.00510931	-0.966869	0.966869	chr5:133978201-135026777:.
chr3:50169794:T>C		rs3774749	3	50207227	50169794	T	C	ENSG00000187492	CDHR4	protein_coding			rna_seq	GeneMaskLFCScorer(requested_output=RNA_SEQ)	UBERON:0000995 gtex Uterus polyA plus RNA-seq	.	polyA plus RNA-seq	UBERON:0000995	uterus	tissue	adult	gtex	paired	FALSE			Uterus	0.00505137	0.966869	0.966869	chr3:49645506-50694082:.
chr22:32697412:A>G		rs1475979	22	33093398	32697412	A	G	ENSG00000100191	SLC5A4	protein_coding			rna_seq	GeneMaskLFCScorer(requested_output=RNA_SEQ)	UBERON:0000995 total RNA-seq	-	total RNA-seq	UBERON:0000995	uterus	tissue	adult	encode	paired	FALSE				0.00374246	0.966869	0.966869	chr22:32173124-33221700:.
chr6:34222587:A>G		rs77577224	6	34190364	34222587	A	G	ENSG00000276404	MIR6835	miRNA			rna_seq	GeneMaskLFCScorer(requested_output=RNA_SEQ)	UBERON:0000995 total RNA-seq	+	total RNA-seq	UBERON:0000995	uterus	tissue	adult	encode	paired	FALSE				0.00449181	0.966869	0.966869	chr6:33698299-34746875:.
chr6:29868825:T>C		rs72848653	6	29836602	29868825	T	C	ENSG00000232173	OR2H5P	unprocessed_pseudogene			rna_seq	GeneMaskLFCScorer(requested_output=RNA_SEQ)	UBERON:0000995 gtex Uterus polyA plus RNA-seq	.	polyA plus RNA-seq	UBERON:0000995	uterus	tissue	adult	gtex	paired	FALSE			Uterus	0.00506735	0.966869	0.966869	chr6:29344537-30393113:.
chr17:20105590:T>C		rs9907788	17	20008903	20105590	T	C	ENSG00000276406	ENSG00000276406	lncRNA			rna_seq	GeneMaskLFCScorer(requested_output=RNA_SEQ)	UBERON:0000995 total RNA-seq	+	total RNA-seq	UBERON:0000995	uterus	tissue	adult	encode	paired	FALSE				0.0044961	0.966869	0.966869	chr17:19581302-20629878:.
chr12:57009556:A>G		rs113025694	12	57403340	57009556	A	G	ENSG00000185633	NDUFA4L2	protein_coding			rna_seq	GeneMaskLFCScorer(requested_output=RNA_SEQ)	UBERON:0000995 total RNA-seq	-	total RNA-seq	UBERON:0000995	uterus	tissue	adult	encode	paired	FALSE				0.00373852	0.966869	0.966869	chr12:56485268-57533844:.
chr6:151407049:A>G		rs7769780	6	151728184	151407049	A	G	ENSG00000219747	RPL32P16	processed_pseudogene			rna_seq	GeneMaskLFCScorer(requested_output=RNA_SEQ)	UBERON:0000995 gtex Uterus polyA plus RNA-seq	.	polyA plus RNA-seq	UBERON:0000995	uterus	tissue	adult	gtex	paired	FALSE			Uterus	0.00506091	0.966869	0.966869	chr6:150882761-151931337:.
chr8:99388961:T>C		rs3110407	8	100401189	99388961	T	C	ENSG00000271930	ENSG00000271930	lncRNA			rna_seq	GeneMaskLFCScorer(requested_output=RNA_SEQ)	UBERON:0000995 total RNA-seq	+	total RNA-seq	UBERON:0000995	uterus	tissue	adult	encode	paired	FALSE				0.00448275	0.966869	0.966869	chr8:98864673-99913249:.
chr4:55136615:C>G		rs1380069	4	56002782	55136615	C	G	ENSG00000238585	Y_RNA	misc_RNA			rna_seq	GeneMaskLFCScorer(requested_output=RNA_SEQ)	UBERON:0000995 total RNA-seq	-	total RNA-seq	UBERON:0000995	uterus	tissue	adult	encode	paired	FALSE				0.00374794	0.966869	0.966869	chr4:54612327-55660903:.
chr17:20186729:T>G		rs2526459	17	20090042	20186729	T	G	ENSG00000231645	KRT17P6	transcribed_unprocessed_pseudogene			rna_seq	GeneMaskLFCScorer(requested_output=RNA_SEQ)	UBERON:0000995 gtex Uterus polyA plus RNA-seq	.	polyA plus RNA-seq	UBERON:0000995	uterus	tissue	adult	gtex	paired	FALSE			Uterus	0.00503779	0.966869	0.966869	chr17:19662441-20711017:.
chr1:172279079:C>G		rs7550558	1	172248219	172279079	C	G	ENSG00000283844	MIR214	miRNA			rna_seq	GeneMaskLFCScorer(requested_output=RNA_SEQ)	UBERON:0000995 total RNA-seq	-	total RNA-seq	UBERON:0000995	uterus	tissue	adult	encode	paired	FALSE				0.00372315	0.966869	0.966869	chr1:171754791-172803367:.
chr8:9801836:T>C		rs9987266	8	9659346	9801836	T	C	ENSG00000207701	MIR597	miRNA			rna_seq	GeneMaskLFCScorer(requested_output=RNA_SEQ)	UBERON:0000995 total RNA-seq	+	total RNA-seq	UBERON:0000995	uterus	tissue	adult	encode	paired	FALSE				0.00446916	0.966869	0.966869	chr8:9277548-10326124:.
chr8:9506144:A>T		rs6601321	8	9363654	9506144	A	T	ENSG00000263407	MIR4660	miRNA			rna_seq	GeneMaskLFCScorer(requested_output=RNA_SEQ)	UBERON:0000995 total RNA-seq	+	total RNA-seq	UBERON:0000995	uterus	tissue	adult	encode	paired	FALSE				0.00446892	0.966869	0.966869	chr8:8981856-10030432:.
chr9:22160455:C>G		rs10757289	9	22160454	22160455	C	G	ENSG00000234840	LINC01239	lncRNA			rna_seq	GeneMaskLFCScorer(requested_output=RNA_SEQ)	UBERON:0000995 total RNA-seq	+	total RNA-seq	UBERON:0000995	uterus	tissue	adult	encode	paired	FALSE				0.00446558	0.966869	0.966869	chr9:21636167-22684743:.
chr12:95208543:A>T		rs10777675	12	95602319	95208543	A	T	ENSG00000265917	MIR3685	miRNA			rna_seq	GeneMaskLFCScorer(requested_output=RNA_SEQ)	UBERON:0000995 gtex Uterus polyA plus RNA-seq	.	polyA plus RNA-seq	UBERON:0000995	uterus	tissue	adult	gtex	paired	FALSE			Uterus	0.00504249	0.966869	0.966869	chr12:94684255-95732831:.
chr6:29874920:A>C		rs60562052	6	29842697	29874920	A	C	ENSG00000235963	MCCD1P1	unprocessed_pseudogene			rna_seq	GeneMaskLFCScorer(requested_output=RNA_SEQ)	UBERON:0000995 total RNA-seq	-	total RNA-seq	UBERON:0000995	uterus	tissue	adult	encode	paired	FALSE				0.00375271	0.966869	0.966869	chr6:29350632-30399208:.
chr9:22162561:A>G		rs6475616	9	22162560	22162561	A	G	ENSG00000234840	LINC01239	lncRNA			rna_seq	GeneMaskLFCScorer(requested_output=RNA_SEQ)	UBERON:0000995 total RNA-seq	+	total RNA-seq	UBERON:0000995	uterus	tissue	adult	encode	paired	FALSE				0.00448704	0.966869	0.966869	chr9:21638273-22686849:.
chr6:29946767:T>C		rs17185910	6	29914544	29946767	T	C	ENSG00000281831	HCP5B	lncRNA			rna_seq	GeneMaskLFCScorer(requested_output=RNA_SEQ)	UBERON:0000995 total RNA-seq	-	total RNA-seq	UBERON:0000995	uterus	tissue	adult	encode	paired	FALSE				0.00373554	0.966869	0.966869	chr6:29422479-30471055:.
chr22:32713396:C>G		rs2899193	22	33109382	32713396	C	G	ENSG00000232218	RGL4P1	unprocessed_pseudogene			rna_seq	GeneMaskLFCScorer(requested_output=RNA_SEQ)	UBERON:0000995 gtex Uterus polyA plus RNA-seq	.	polyA plus RNA-seq	UBERON:0000995	uterus	tissue	adult	gtex	paired	FALSE			Uterus	0.00507164	0.966869	0.966869	chr22:32189108-33237684:.
chr3:50097979:A>C		rs7648652	3	50135412	50097979	A	C	ENSG00000230698	ENSG00000230698	lncRNA			rna_seq	GeneMaskLFCScorer(requested_output=RNA_SEQ)	UBERON:0000995 gtex Uterus polyA plus RNA-seq	.	polyA plus RNA-seq	UBERON:0000995	uterus	tissue	adult	gtex	paired	FALSE			Uterus	0.00505638	0.966869	0.966869	chr3:49573691-50622267:.
chr6:127133993:T>C		rs7766106	6	127455138	127133993	T	C	ENSG00000214338	MTCL3	protein_coding			rna_seq	GeneMaskLFCScorer(requested_output=RNA_SEQ)	UBERON:0000995 total RNA-seq	-	total RNA-seq	UBERON:0000995	uterus	tissue	adult	encode	paired	FALSE				0.00374794	0.966869	0.966869	chr6:126609705-127658281:.
chr6:74079615:T>C		rs9443010	6	74789331	74079615	T	C	ENSG00000223786	ENSG00000223786	lncRNA			rna_seq	GeneMaskLFCScorer(requested_output=RNA_SEQ)	UBERON:0000995 total RNA-seq	+	total RNA-seq	UBERON:0000995	uterus	tissue	adult	encode	paired	FALSE				0.00448752	0.966869	0.966869	chr6:73555327-74603903:.
chrX:71128494:A>G		rs5030618	X	70348344	71128494	A	G	ENSG00000243468	INGX	transcribed_processed_pseudogene			rna_seq	GeneMaskLFCScorer(requested_output=RNA_SEQ)	UBERON:0000995 total RNA-seq	-	total RNA-seq	UBERON:0000995	uterus	tissue	adult	encode	paired	FALSE				0.00374079	0.966869	0.966869	chrX:70604206-71652782:.
chr8:9057247:T>C		rs2953805	8	8914757	9057247	T	C	ENSG00000279949	ENSG00000279949	lncRNA			rna_seq	GeneMaskLFCScorer(requested_output=RNA_SEQ)	UBERON:0000995 gtex Uterus polyA plus RNA-seq	.	polyA plus RNA-seq	UBERON:0000995	uterus	tissue	adult	gtex	paired	FALSE			Uterus	0.00504971	0.966869	0.966869	chr8:8532959-9581535:.
chr9:22187460:T>G		rs2478779	9	22187459	22187460	T	G	ENSG00000234840	LINC01239	lncRNA			rna_seq	GeneMaskLFCScorer(requested_output=RNA_SEQ)	UBERON:0000995 total RNA-seq	+	total RNA-seq	UBERON:0000995	uterus	tissue	adult	encode	paired	FALSE				0.00449848	0.966869	0.966869	chr9:21663172-22711748:.
chr13:50469058:A>G		rs9568419	13	51043194	50469058	A	G	ENSG00000277066	ENSG00000277066	misc_RNA			rna_seq	GeneMaskLFCScorer(requested_output=RNA_SEQ)	UBERON:0000995 gtex Uterus polyA plus RNA-seq	.	polyA plus RNA-seq	UBERON:0000995	uterus	tissue	adult	gtex	paired	FALSE			Uterus	0.0050528	0.966869	0.966869	chr13:49944770-50993346:.
chr7:25674319:A>G		rs17152187	7	25713939	25674319	A	G	ENSG00000290106	ENSG00000290106	lncRNA			rna_seq	GeneMaskLFCScorer(requested_output=RNA_SEQ)	UBERON:0000995 gtex Uterus polyA plus RNA-seq	.	polyA plus RNA-seq	UBERON:0000995	uterus	tissue	adult	gtex	paired	FALSE			Uterus	0.00503206	0.966869	0.966869	chr7:25150031-26198607:.
chr17:66210650:A>G		rs7211380	17	64206768	66210650	A	G	ENSG00000091583	APOH	protein_coding			rna_seq	GeneMaskLFCScorer(requested_output=RNA_SEQ)	UBERON:0000995 gtex Uterus polyA plus RNA-seq	.	polyA plus RNA-seq	UBERON:0000995	uterus	tissue	adult	gtex	paired	FALSE			Uterus	0.00504494	0.966869	0.966869	chr17:65686362-66734938:.
chr4:94658944:A>G		rs7694162	4	95580095	94658944	A	G	ENSG00000163106	HPGDS	protein_coding			rna_seq	GeneMaskLFCScorer(requested_output=RNA_SEQ)	UBERON:0000995 total RNA-seq	-	total RNA-seq	UBERON:0000995	uterus	tissue	adult	encode	paired	FALSE				0.00373602	0.966869	0.966869	chr4:94134656-95183232:.
chrX:134555993:T>C		rs7886417	X	133690023	134555993	T	C	ENSG00000207755	MIR450A2	miRNA			rna_seq	GeneMaskLFCScorer(requested_output=RNA_SEQ)	UBERON:0000995 gtex Uterus polyA plus RNA-seq	.	polyA plus RNA-seq	UBERON:0000995	uterus	tissue	adult	gtex	paired	FALSE			Uterus	0.00506759	0.966869	0.966869	chrX:134031705-135080281:.
chr6:74120402:A>G		rs76886112	6	74830118	74120402	A	G	ENSG00000223786	ENSG00000223786	lncRNA			rna_seq	GeneMaskLFCScorer(requested_output=RNA_SEQ)	UBERON:0000995 total RNA-seq	+	total RNA-seq	UBERON:0000995	uterus	tissue	adult	encode	paired	FALSE				0.0044694	0.966869	0.966869	chr6:73596114-74644690:.
chr12:102567672:T>C		rs11111305	12	102961450	102567672	T	C	ENSG00000017427	IGF1	protein_coding			rna_seq	GeneMaskLFCScorer(requested_output=RNA_SEQ)	UBERON:0000995 total RNA-seq	-	total RNA-seq	UBERON:0000995	uterus	tissue	adult	encode	paired	FALSE				0.00373852	0.966869	0.966869	chr12:102043384-103091960:.
chrX:70478305:A>G		rs2031553	X	69698155	70478305	A	G	ENSG00000165349	SLC7A3	protein_coding			rna_seq	GeneMaskLFCScorer(requested_output=RNA_SEQ)	UBERON:0000995 total RNA-seq	-	total RNA-seq	UBERON:0000995	uterus	tissue	adult	encode	paired	FALSE				0.00373316	0.966869	0.966869	chrX:69954017-71002593:.
chr12:15394244:A>G		rs984562	12	15547178	15394244	A	G	ENSG00000139053	PDE6H	protein_coding			rna_seq	GeneMaskLFCScorer(requested_output=RNA_SEQ)	UBERON:0000995 gtex Uterus polyA plus RNA-seq	.	polyA plus RNA-seq	UBERON:0000995	uterus	tissue	adult	gtex	paired	FALSE			Uterus	0.00506878	0.966869	0.966869	chr12:14869956-15918532:.
chrX:70478873:T>C		rs2404469	X	69698723	70478873	T	C	ENSG00000165349	SLC7A3	protein_coding			rna_seq	GeneMaskLFCScorer(requested_output=RNA_SEQ)	UBERON:0000995 total RNA-seq	-	total RNA-seq	UBERON:0000995	uterus	tissue	adult	encode	paired	FALSE				0.00373173	0.966869	0.966869	chrX:69954585-71003161:.
chr3:50088563:A>G		rs2526754	3	50125996	50088563	A	G	ENSG00000271858	ENSG00000271858	lncRNA			rna_seq	GeneMaskLFCScorer(requested_output=RNA_SEQ)	UBERON:0000995 total RNA-seq	+	total RNA-seq	UBERON:0000995	uterus	tissue	adult	encode	paired	FALSE				0.00450039	0.966869	0.966869	chr3:49564275-50612851:.
chr7:25682989:T>G		rs2190534	7	25722609	25682989	T	G	ENSG00000290106	ENSG00000290106	lncRNA			rna_seq	GeneMaskLFCScorer(requested_output=RNA_SEQ)	UBERON:0000995 gtex Uterus polyA plus RNA-seq	.	polyA plus RNA-seq	UBERON:0000995	uterus	tissue	adult	gtex	paired	FALSE			Uterus	0.00506544	0.966869	0.966869	chr7:25158701-26207277:.
chr12:95284611:A>G		rs12371088	12	95678387	95284611	A	G	ENSG00000241556	RPL29P26	processed_pseudogene			rna_seq	GeneMaskLFCScorer(requested_output=RNA_SEQ)	UBERON:0000995 total RNA-seq	-	total RNA-seq	UBERON:0000995	uterus	tissue	adult	encode	paired	FALSE				0.00373793	0.966869	0.966869	chr12:94760323-95808899:.
chr6:29866996:T>C		rs72848632	6	29834773	29866996	T	C	ENSG00000235963	MCCD1P1	unprocessed_pseudogene			rna_seq	GeneMaskLFCScorer(requested_output=RNA_SEQ)	UBERON:0000995 gtex Uterus polyA plus RNA-seq	.	polyA plus RNA-seq	UBERON:0000995	uterus	tissue	adult	gtex	paired	FALSE			Uterus	0.00506496	0.966869	0.966869	chr6:29342708-30391284:.
chr12:15299153:A>T		rs28832932	12	15452087	15299153	A	T	ENSG00000179256	SMCO3	protein_coding			rna_seq	GeneMaskLFCScorer(requested_output=RNA_SEQ)	UBERON:0000995 total RNA-seq	-	total RNA-seq	UBERON:0000995	uterus	tissue	adult	encode	paired	FALSE				0.00372982	0.966869	0.966869	chr12:14774865-15823441:.
chr17:48357631:A>G		rs9906651	17	46434993	48357631	A	G	ENSG00000212565	ENSG00000212565	snoRNA			rna_seq	GeneMaskLFCScorer(requested_output=RNA_SEQ)	UBERON:0000995 gtex Uterus polyA plus RNA-seq	.	polyA plus RNA-seq	UBERON:0000995	uterus	tissue	adult	gtex	paired	FALSE			Uterus	0.00504446	0.966869	0.966869	chr17:47833343-48881919:.
chrX:134565930:T>G		rs1982	X	133699960	134565930	T	G	ENSG00000284043	MIR20B	miRNA			rna_seq	GeneMaskLFCScorer(requested_output=RNA_SEQ)	UBERON:0000995 total RNA-seq	-	total RNA-seq	UBERON:0000995	uterus	tissue	adult	encode	paired	FALSE				0.00372505	0.966869	0.966869	chrX:134041642-135090218:.
chr6:151521781:T>C		rs117027891	6	151842916	151521781	T	C	ENSG00000219747	RPL32P16	processed_pseudogene			rna_seq	GeneMaskLFCScorer(requested_output=RNA_SEQ)	UBERON:0000995 total RNA-seq	+	total RNA-seq	UBERON:0000995	uterus	tissue	adult	encode	paired	FALSE				0.00449443	0.966869	0.966869	chr6:150997493-152046069:.
chr10:21995211:T>G		rs7089656	10	22284140	21995211	T	G	ENSG00000222071	MIR1915	miRNA			rna_seq	GeneMaskLFCScorer(requested_output=RNA_SEQ)	UBERON:0000995 gtex Uterus polyA plus RNA-seq	.	polyA plus RNA-seq	UBERON:0000995	uterus	tissue	adult	gtex	paired	FALSE			Uterus	0.00504446	0.966869	0.966869	chr10:21470923-22519499:.
chrX:71121319:A>C		rs62609586	X	70341169	71121319	A	C	ENSG00000293133	INGX	lncRNA			rna_seq	GeneMaskLFCScorer(requested_output=RNA_SEQ)	UBERON:0000995 total RNA-seq	-	total RNA-seq	UBERON:0000995	uterus	tissue	adult	encode	paired	FALSE				0.00373602	0.966869	0.966869	chrX:70597031-71645607:.
chr12:57000870:A>G		rs2371717	12	57394654	57000870	A	G	ENSG00000259125	LRP1-AS	lncRNA			rna_seq	GeneMaskLFCScorer(requested_output=RNA_SEQ)	UBERON:0000995 gtex Uterus polyA plus RNA-seq	.	polyA plus RNA-seq	UBERON:0000995	uterus	tissue	adult	gtex	paired	FALSE			Uterus	0.00507045	0.966869	0.966869	chr12:56476582-57525158:.
chr17:20277402:A>G		rs11657161	17	20180715	20277402	A	G	ENSG00000235323	COTL1P2	processed_pseudogene			rna_seq	GeneMaskLFCScorer(requested_output=RNA_SEQ)	UBERON:0000995 gtex Uterus polyA plus RNA-seq	.	polyA plus RNA-seq	UBERON:0000995	uterus	tissue	adult	gtex	paired	FALSE			Uterus	0.00504685	0.966869	0.966869	chr17:19753114-20801690:.
chr2:27010599:T>C		rs35456427	2	27233467	27010599	T	C	ENSG00000225378	ENSG00000225378	lncRNA			rna_seq	GeneMaskLFCScorer(requested_output=RNA_SEQ)	UBERON:0000995 gtex Uterus polyA plus RNA-seq	.	polyA plus RNA-seq	UBERON:0000995	uterus	tissue	adult	gtex	paired	FALSE			Uterus	0.0050621	0.966869	0.966869	chr2:26486311-27534887:.
chr6:73980221:A>G		rs3003199	6	74689937	73980221	A	G	ENSG00000217178	FAM136FP	processed_pseudogene			rna_seq	GeneMaskLFCScorer(requested_output=RNA_SEQ)	UBERON:0000995 total RNA-seq	+	total RNA-seq	UBERON:0000995	uterus	tissue	adult	encode	paired	FALSE				0.00450134	0.966869	0.966869	chr6:73455933-74504509:.
chr17:48181739:A>G		rs3805371	17	46259101	48181739	A	G	ENSG00000221739	MIR1203	miRNA			rna_seq	GeneMaskLFCScorer(requested_output=RNA_SEQ)	UBERON:0000995 total RNA-seq	-	total RNA-seq	UBERON:0000995	uterus	tissue	adult	encode	paired	FALSE				0.00374937	0.966869	0.966869	chr17:47657451-48706027:.
chr6:152338679:A>C		rs11756362	6	152659814	152338679	A	C	ENSG00000224893	LINC02840	lncRNA			rna_seq	GeneMaskLFCScorer(requested_output=RNA_SEQ)	UBERON:0000995 gtex Uterus polyA plus RNA-seq	.	polyA plus RNA-seq	UBERON:0000995	uterus	tissue	adult	gtex	paired	FALSE			Uterus	0.00505304	0.966869	0.966869	chr6:151814391-152862967:.
chr8:11181376:A>T		rs10100660	8	11038885	11181376	A	T	ENSG00000280294	ENSG00000280294	TEC			rna_seq	GeneMaskLFCScorer(requested_output=RNA_SEQ)	UBERON:0000995 gtex Uterus polyA plus RNA-seq	.	polyA plus RNA-seq	UBERON:0000995	uterus	tissue	adult	gtex	paired	FALSE			Uterus	0.00506878	0.966869	0.966869	chr8:10657088-11705664:.
chr15:40073650:A>G		rs9972424	15	40365851	40073650	A	G	ENSG00000259580	ENSG00000259580	lncRNA			rna_seq	GeneMaskLFCScorer(requested_output=RNA_SEQ)	UBERON:0000995 total RNA-seq	-	total RNA-seq	UBERON:0000995	uterus	tissue	adult	encode	paired	FALSE				0.00372553	0.966869	0.966869	chr15:39549362-40597938:.
chr17:20011086:A>T		rs1860302	17	19914399	20011086	A	T	ENSG00000276406	ENSG00000276406	lncRNA			rna_seq	GeneMaskLFCScorer(requested_output=RNA_SEQ)	UBERON:0000995 gtex Uterus polyA plus RNA-seq	.	polyA plus RNA-seq	UBERON:0000995	uterus	tissue	adult	gtex	paired	FALSE			Uterus	0.00504613	0.966869	0.966869	chr17:19486798-20535374:.
chr12:15321889:T>G		rs11056429	12	15474823	15321889	T	G	ENSG00000151490	PTPRO	protein_coding			rna_seq	GeneMaskLFCScorer(requested_output=RNA_SEQ)	UBERON:0000995 total RNA-seq	+	total RNA-seq	UBERON:0000995	uterus	tissue	adult	encode	paired	FALSE				0.00449801	0.966869	0.966869	chr12:14797601-15846177:.
chr3:49171432:T>C		rs4955420	3	49208865	49171432	T	C	ENSG00000221883	ARIH2OS	lncRNA			rna_seq	GeneMaskLFCScorer(requested_output=RNA_SEQ)	UBERON:0000995 total RNA-seq	-	total RNA-seq	UBERON:0000995	uterus	tissue	adult	encode	paired	FALSE				0.00372124	0.966869	0.966869	chr3:48647144-49695720:.
chr8:99053458:C>G		rs9642957	8	100065686	99053458	C	G	ENSG00000229625	ENSG00000229625	lncRNA			rna_seq	GeneMaskLFCScorer(requested_output=RNA_SEQ)	UBERON:0000995 gtex Uterus polyA plus RNA-seq	.	polyA plus RNA-seq	UBERON:0000995	uterus	tissue	adult	gtex	paired	FALSE			Uterus	0.00505352	0.966869	0.966869	chr8:98529170-99577746:.
chr1:172284578:A>C		rs3895277	1	172253718	172284578	A	C	ENSG00000224228	ENSG00000224228	lncRNA			rna_seq	GeneMaskLFCScorer(requested_output=RNA_SEQ)	UBERON:0000995 gtex Uterus polyA plus RNA-seq	.	polyA plus RNA-seq	UBERON:0000995	uterus	tissue	adult	gtex	paired	FALSE			Uterus	0.00504685	0.966869	0.966869	chr1:171760290-172808866:.
chr8:11558662:T>C		rs7011778	8	11416171	11558662	T	C	ENSG00000269954	ENSG00000269954	lncRNA			rna_seq	GeneMaskLFCScorer(requested_output=RNA_SEQ)	UBERON:0000995 gtex Uterus polyA plus RNA-seq	.	polyA plus RNA-seq	UBERON:0000995	uterus	tissue	adult	gtex	paired	FALSE			Uterus	0.00505495	0.966869	0.966869	chr8:11034374-12082950:.
chr2:27027735:A>G		rs11681562	2	27250603	27027735	A	G	ENSG00000236099	ENSG00000236099	unprocessed_pseudogene			rna_seq	GeneMaskLFCScorer(requested_output=RNA_SEQ)	UBERON:0000995 gtex Uterus polyA plus RNA-seq	.	polyA plus RNA-seq	UBERON:0000995	uterus	tissue	adult	gtex	paired	FALSE			Uterus	0.00504065	0.966869	0.966869	chr2:26503447-27552023:.
chr22:32712164:C>G		rs7291090	22	33108150	32712164	C	G	ENSG00000234626	ENSG00000234626	lncRNA			rna_seq	GeneMaskLFCScorer(requested_output=RNA_SEQ)	UBERON:0000995 total RNA-seq	-	total RNA-seq	UBERON:0000995	uterus	tissue	adult	encode	paired	FALSE				0.00373554	0.966869	0.966869	chr22:32187876-33236452:.
chr17:48357631:A>G		rs9906651	17	46434993	48357631	A	G	ENSG00000277542	ENSG00000277542	misc_RNA			rna_seq	GeneMaskLFCScorer(requested_output=RNA_SEQ)	UBERON:0000995 gtex Uterus polyA plus RNA-seq	.	polyA plus RNA-seq	UBERON:0000995	uterus	tissue	adult	gtex	paired	FALSE			Uterus	0.00503635	0.966869	0.966869	chr17:47833343-48881919:.
chr8:11049644:A>G		rs4326351	8	10907154	11049644	A	G	ENSG00000270076	ENSG00000270076	lncRNA			rna_seq	GeneMaskLFCScorer(requested_output=RNA_SEQ)	UBERON:0000995 gtex Uterus polyA plus RNA-seq	.	polyA plus RNA-seq	UBERON:0000995	uterus	tissue	adult	gtex	paired	FALSE			Uterus	0.00503445	0.966869	0.966869	chr8:10525356-11573932:.
chr5:82758925:A>G		rs10942308	5	82054744	82758925	A	G	ENSG00000240411	RPL5P16	processed_pseudogene			rna_seq	GeneMaskLFCScorer(requested_output=RNA_SEQ)	UBERON:0000995 gtex Uterus polyA plus RNA-seq	.	polyA plus RNA-seq	UBERON:0000995	uterus	tissue	adult	gtex	paired	FALSE			Uterus	0.00506878	0.966869	0.966869	chr5:82234637-83283213:.
chr2:27092846:T>C		rs3769139	2	27315714	27092846	T	C	ENSG00000163792	TCF23	protein_coding			rna_seq	GeneMaskLFCScorer(requested_output=RNA_SEQ)	UBERON:0000995 total RNA-seq	+	total RNA-seq	UBERON:0000995	uterus	tissue	adult	encode	paired	FALSE				0.00447464	0.966869	0.966869	chr2:26568558-27617134:.
chr8:99301343:C>G		rs10104264	8	100313571	99301343	C	G	ENSG00000253948	VPS13B-DT	lncRNA			rna_seq	GeneMaskLFCScorer(requested_output=RNA_SEQ)	UBERON:0000995 total RNA-seq	-	total RNA-seq	UBERON:0000995	uterus	tissue	adult	encode	paired	FALSE				0.00372791	0.966869	0.966869	chr8:98777055-99825631:.
chrX:71028784:T>C		rs55705435	X	70248634	71028784	T	C	ENSG00000229324	NUTF2P7	processed_pseudogene			rna_seq	GeneMaskLFCScorer(requested_output=RNA_SEQ)	UBERON:0000995 gtex Uterus polyA plus RNA-seq	.	polyA plus RNA-seq	UBERON:0000995	uterus	tissue	adult	gtex	paired	FALSE			Uterus	0.00504541	0.966869	0.966869	chrX:70504496-71553072:.
chr6:34227089:T>C		rs1759645	6	34194866	34227089	T	C	ENSG00000276404	MIR6835	miRNA			rna_seq	GeneMaskLFCScorer(requested_output=RNA_SEQ)	UBERON:0000995 total RNA-seq	+	total RNA-seq	UBERON:0000995	uterus	tissue	adult	encode	paired	FALSE				0.00448036	0.966869	0.966869	chr6:33702801-34751377:.
chr12:102174323:A>G		rs17438571	12	102568101	102174323	A	G	ENSG00000258230	ENSG00000258230	transcribed_processed_pseudogene			rna_seq	GeneMaskLFCScorer(requested_output=RNA_SEQ)	UBERON:0000995 total RNA-seq	-	total RNA-seq	UBERON:0000995	uterus	tissue	adult	encode	paired	FALSE				0.0037508	0.966869	0.966869	chr12:101650035-102698611:.
chr8:11609659:C>G		rs73531756	8	11467168	11609659	C	G	ENSG00000254923	ENSG00000254923	processed_pseudogene			rna_seq	GeneMaskLFCScorer(requested_output=RNA_SEQ)	UBERON:0000995 gtex Uterus polyA plus RNA-seq	.	polyA plus RNA-seq	UBERON:0000995	uterus	tissue	adult	gtex	paired	FALSE			Uterus	0.00505447	0.966869	0.966869	chr8:11085371-12133947:.
chr2:27092384:A>G		rs2304681	2	27315252	27092384	A	G	ENSG00000229122	AGBL5-IT1	lncRNA			rna_seq	GeneMaskLFCScorer(requested_output=RNA_SEQ)	UBERON:0000995 gtex Uterus polyA plus RNA-seq	.	polyA plus RNA-seq	UBERON:0000995	uterus	tissue	adult	gtex	paired	FALSE			Uterus	0.00507045	0.966869	0.966869	chr2:26568096-27616672:.
chr3:49261942:A>C		rs7638154	3	49299375	49261942	A	C	ENSG00000235236	ENSG00000235236	lncRNA			rna_seq	GeneMaskLFCScorer(requested_output=RNA_SEQ)	UBERON:0000995 total RNA-seq	-	total RNA-seq	UBERON:0000995	uterus	tissue	adult	encode	paired	FALSE				0.00373173	0.966869	0.966869	chr3:48737654-49786230:.
chr17:20119796:C>G		rs2013443	17	20023109	20119796	C	G	ENSG00000108602	ALDH3A1	protein_coding			rna_seq	GeneMaskLFCScorer(requested_output=RNA_SEQ)	UBERON:0000995 total RNA-seq	-	total RNA-seq	UBERON:0000995	uterus	tissue	adult	encode	paired	FALSE				0.00373888	0.966869	0.966869	chr17:19595508-20644084:.
chr1:22042624:T>C		rs2473332	1	22369117	22042624	T	C	ENSG00000230068	CDC42-IT1	lncRNA			rna_seq	GeneMaskLFCScorer(requested_output=RNA_SEQ)	UBERON:0000995 total RNA-seq	+	total RNA-seq	UBERON:0000995	uterus	tissue	adult	encode	paired	FALSE				0.00448942	0.966869	0.966869	chr1:21518336-22566912:.
chr6:73795996:A>G		rs11757360	6	74505719	73795996	A	G	ENSG00000217178	FAM136FP	processed_pseudogene			rna_seq	GeneMaskLFCScorer(requested_output=RNA_SEQ)	UBERON:0000995 total RNA-seq	+	total RNA-seq	UBERON:0000995	uterus	tissue	adult	encode	paired	FALSE				0.00449181	0.966869	0.966869	chr6:73271708-74320284:.
chr15:40041714:A>G		rs1010879	15	40333915	40041714	A	G	ENSG00000275636	ENSG00000275636	lncRNA			rna_seq	GeneMaskLFCScorer(requested_output=RNA_SEQ)	UBERON:0000995 gtex Uterus polyA plus RNA-seq	.	polyA plus RNA-seq	UBERON:0000995	uterus	tissue	adult	gtex	paired	FALSE			Uterus	0.00503302	0.966869	0.966869	chr15:39517426-40566002:.
chr11:32323338:A>T		rs75895572	11	32344884	32323338	A	T	ENSG00000278045	ENSG00000278045	misc_RNA			rna_seq	GeneMaskLFCScorer(requested_output=RNA_SEQ)	UBERON:0000995 total RNA-seq	+	total RNA-seq	UBERON:0000995	uterus	tissue	adult	encode	paired	FALSE				0.00448036	0.966869	0.966869	chr11:31799050-32847626:.
chr7:25721694:A>T		rs4141279	7	25761314	25721694	A	T	ENSG00000199085	MIR148A	miRNA			rna_seq	GeneMaskLFCScorer(requested_output=RNA_SEQ)	UBERON:0000995 total RNA-seq	-	total RNA-seq	UBERON:0000995	uterus	tissue	adult	encode	paired	FALSE				0.00372362	0.966869	0.966869	chr7:25197406-26245982:.
chr17:20115528:T>C		rs2042046	17	20018841	20115528	T	C	ENSG00000214832	UPF3AP2	transcribed_processed_pseudogene			rna_seq	GeneMaskLFCScorer(requested_output=RNA_SEQ)	UBERON:0000995 total RNA-seq	-	total RNA-seq	UBERON:0000995	uterus	tissue	adult	encode	paired	FALSE				0.00372505	0.966869	0.966869	chr17:19591240-20639816:.
chr8:99448040:A>G		rs3105198	8	100460268	99448040	A	G	ENSG00000229625	ENSG00000229625	lncRNA			rna_seq	GeneMaskLFCScorer(requested_output=RNA_SEQ)	UBERON:0000995 total RNA-seq	+	total RNA-seq	UBERON:0000995	uterus	tissue	adult	encode	paired	FALSE				0.00448465	0.966869	0.966869	chr8:98923752-99972328:.
chr12:14368248:T>C		rs10845988	12	14521182	14368248	T	C	ENSG00000244573	RPL30P11	transcribed_processed_pseudogene			rna_seq	GeneMaskLFCScorer(requested_output=RNA_SEQ)	UBERON:0000995 gtex Uterus polyA plus RNA-seq	.	polyA plus RNA-seq	UBERON:0000995	uterus	tissue	adult	gtex	paired	FALSE			Uterus	0.00503921	0.966869	0.966869	chr12:13843960-14892536:.
chr3:49341364:A>T		rs9834535	3	49378797	49341364	A	T	ENSG00000199032	MIR425	miRNA			rna_seq	GeneMaskLFCScorer(requested_output=RNA_SEQ)	UBERON:0000995 total RNA-seq	-	total RNA-seq	UBERON:0000995	uterus	tissue	adult	encode	paired	FALSE				0.00372219	0.966869	0.966869	chr3:48817076-49865652:.
chr10:21648990:A>G		rs1269454	10	21937919	21648990	A	G	ENSG00000207264	RNU6-15P	snRNA			rna_seq	GeneMaskLFCScorer(requested_output=RNA_SEQ)	UBERON:0000995 gtex Uterus polyA plus RNA-seq	.	polyA plus RNA-seq	UBERON:0000995	uterus	tissue	adult	gtex	paired	FALSE			Uterus	0.00506401	0.966869	0.966869	chr10:21124702-22173278:.
chr10:21648990:A>G		rs1269454	10	21937919	21648990	A	G	ENSG00000286881	ENSG00000286881	lncRNA			rna_seq	GeneMaskLFCScorer(requested_output=RNA_SEQ)	UBERON:0000995 gtex Uterus polyA plus RNA-seq	.	polyA plus RNA-seq	UBERON:0000995	uterus	tissue	adult	gtex	paired	FALSE			Uterus	0.00503969	0.966869	0.966869	chr10:21124702-22173278:.
chr6:34240413:T>C		rs73744859	6	34208190	34240413	T	C	ENSG00000161896	IP6K3	protein_coding			rna_seq	GeneMaskLFCScorer(requested_output=RNA_SEQ)	UBERON:0000995 total RNA-seq	-	total RNA-seq	UBERON:0000995	uterus	tissue	adult	encode	paired	FALSE				0.00373554	0.966869	0.966869	chr6:33716125-34764701:.
chr3:50000507:A>G		rs6767381	3	50037940	50000507	A	G	ENSG00000114378	HYAL1	protein_coding			rna_seq	GeneMaskLFCScorer(requested_output=RNA_SEQ)	UBERON:0000995 total RNA-seq	-	total RNA-seq	UBERON:0000995	uterus	tissue	adult	encode	paired	FALSE				0.00373697	0.966869	0.966869	chr3:49476219-50524795:.
chr6:19751285:T>C		rs10806906	6	19751516	19751285	T	C	ENSG00000217314	UQCRFS1P3	processed_pseudogene			rna_seq	GeneMaskLFCScorer(requested_output=RNA_SEQ)	UBERON:0000995 total RNA-seq	-	total RNA-seq	UBERON:0000995	uterus	tissue	adult	encode	paired	FALSE				0.00373268	0.966869	0.966869	chr6:19226997-20275573:.
chr3:50124858:T>G		rs2008877	3	50162291	50124858	T	G	ENSG00000183763	TRAIP	protein_coding			rna_seq	GeneMaskLFCScorer(requested_output=RNA_SEQ)	UBERON:0000995 total RNA-seq	-	total RNA-seq	UBERON:0000995	uterus	tissue	adult	encode	paired	FALSE				0.00373411	0.966869	0.966869	chr3:49600570-50649146:.
chr6:74128781:A>T		rs1934020	6	74838497	74128781	A	T	ENSG00000218459	RPS27P15	processed_pseudogene			rna_seq	GeneMaskLFCScorer(requested_output=RNA_SEQ)	UBERON:0000995 gtex Uterus polyA plus RNA-seq	.	polyA plus RNA-seq	UBERON:0000995	uterus	tissue	adult	gtex	paired	FALSE			Uterus	0.00507259	0.966869	0.966869	chr6:73604493-74653069:.
chr8:99045534:T>C		rs4273828	8	100057762	99045534	T	C	ENSG00000206699	Y_RNA	misc_RNA			rna_seq	GeneMaskLFCScorer(requested_output=RNA_SEQ)	UBERON:0000995 total RNA-seq	+	total RNA-seq	UBERON:0000995	uterus	tissue	adult	encode	paired	FALSE				0.00448036	0.966869	0.966869	chr8:98521246-99569822:.
chr6:34205553:T>G		rs76376137	6	34173330	34205553	T	G	ENSG00000276404	MIR6835	miRNA			rna_seq	GeneMaskLFCScorer(requested_output=RNA_SEQ)	UBERON:0000995 total RNA-seq	+	total RNA-seq	UBERON:0000995	uterus	tissue	adult	encode	paired	FALSE				0.00449848	0.966869	0.966869	chr6:33681265-34729841:.
chr13:49924169:T>C		rs76776626	13	50498305	49924169	T	C	ENSG00000276089	ENSG00000276089	misc_RNA			rna_seq	GeneMaskLFCScorer(requested_output=RNA_SEQ)	UBERON:0000995 total RNA-seq	+	total RNA-seq	UBERON:0000995	uterus	tissue	adult	encode	paired	FALSE				0.00447393	0.966869	0.966869	chr13:49399881-50448457:.
chrX:70873026:A>C		rs17216855	X	70092876	70873026	A	C	ENSG00000227536	SOCS5P4	processed_pseudogene			rna_seq	GeneMaskLFCScorer(requested_output=RNA_SEQ)	UBERON:0000995 total RNA-seq	-	total RNA-seq	UBERON:0000995	uterus	tissue	adult	encode	paired	FALSE				0.00372505	0.966869	0.966869	chrX:70348738-71397314:.
chrX:70992984:T>C		rs5937051	X	70212834	70992984	T	C	ENSG00000147168	IL2RG	protein_coding			rna_seq	GeneMaskLFCScorer(requested_output=RNA_SEQ)	UBERON:0000995 total RNA-seq	-	total RNA-seq	UBERON:0000995	uterus	tissue	adult	encode	paired	FALSE				0.00375152	0.966869	0.966869	chrX:70468696-71517272:.
chr17:48116861:T>C		rs62064954	17	46194223	48116861	T	C	ENSG00000189120	SP6	protein_coding			rna_seq	GeneMaskLFCScorer(requested_output=RNA_SEQ)	UBERON:0000995 total RNA-seq	-	total RNA-seq	UBERON:0000995	uterus	tissue	adult	encode	paired	FALSE				0.00374174	0.966869	0.966869	chr17:47592573-48641149:.
chr17:48116861:T>C		rs62064954	17	46194223	48116861	T	C	ENSG00000221739	MIR1203	miRNA			rna_seq	GeneMaskLFCScorer(requested_output=RNA_SEQ)	UBERON:0000995 total RNA-seq	-	total RNA-seq	UBERON:0000995	uterus	tissue	adult	encode	paired	FALSE				0.00372362	0.966869	0.966869	chr17:47592573-48641149:.
chr13:50017206:A>T		rs60828549	13	50591342	50017206	A	T	ENSG00000204977	TRIM13	protein_coding			rna_seq	GeneMaskLFCScorer(requested_output=RNA_SEQ)	UBERON:0000995 total RNA-seq	+	total RNA-seq	UBERON:0000995	uterus	tissue	adult	encode	paired	FALSE				0.0044992	0.966869	0.966869	chr13:49492918-50541494:.
chr11:30314455:A>G		rs4071563	11	30336002	30314455	A	G	ENSG00000254530	LINC02755	lncRNA			rna_seq	GeneMaskLFCScorer(requested_output=RNA_SEQ)	UBERON:0000995 gtex Uterus polyA plus RNA-seq	.	polyA plus RNA-seq	UBERON:0000995	uterus	tissue	adult	gtex	paired	FALSE			Uterus	0.00507116	0.966869	0.966869	chr11:29790167-30838743:.
chr12:95211773:T>C		rs7976767	12	95605549	95211773	T	C	ENSG00000265917	MIR3685	miRNA			rna_seq	GeneMaskLFCScorer(requested_output=RNA_SEQ)	UBERON:0000995 total RNA-seq	+	total RNA-seq	UBERON:0000995	uterus	tissue	adult	encode	paired	FALSE				0.00450397	0.966869	0.966869	chr12:94687485-95736061:.
chr2:97764218:T>C		rs74855351	2	98380681	97764218	T	C	ENSG00000230606	APPAT	lncRNA			rna_seq	GeneMaskLFCScorer(requested_output=RNA_SEQ)	UBERON:0000995 total RNA-seq	-	total RNA-seq	UBERON:0000995	uterus	tissue	adult	encode	paired	FALSE				0.00374413	0.966869	0.966869	chr2:97239930-98288506:.
chr8:99014047:T>C		rs12547849	8	100026275	99014047	T	C	ENSG00000237704	MSL3P3	processed_pseudogene			rna_seq	GeneMaskLFCScorer(requested_output=RNA_SEQ)	UBERON:0000995 gtex Uterus polyA plus RNA-seq	.	polyA plus RNA-seq	UBERON:0000995	uterus	tissue	adult	gtex	paired	FALSE			Uterus	0.00503492	0.966869	0.966869	chr8:98489759-99538335:.
chr2:11520489:T>C		rs13432756	2	11660615	11520489	T	C	ENSG00000196208	GREB1	protein_coding			rna_seq	GeneMaskLFCScorer(requested_output=RNA_SEQ)	UBERON:0000995 total RNA-seq	+	total RNA-seq	UBERON:0000995	uterus	tissue	adult	encode	paired	FALSE				0.0044961	0.966869	0.966869	chr2:10996201-12044777:.
chr10:21988438:T>C		rs4748776	10	22277367	21988438	T	C	ENSG00000286832	ENSG00000286832	lncRNA			rna_seq	GeneMaskLFCScorer(requested_output=RNA_SEQ)	UBERON:0000995 total RNA-seq	-	total RNA-seq	UBERON:0000995	uterus	tissue	adult	encode	paired	FALSE				0.00372267	0.966869	0.966869	chr10:21464150-22512726:.
chr8:99163699:A>G		rs11992517	8	100175927	99163699	A	G	ENSG00000164920	OSR2	protein_coding			rna_seq	GeneMaskLFCScorer(requested_output=RNA_SEQ)	UBERON:0000995 total RNA-seq	+	total RNA-seq	UBERON:0000995	uterus	tissue	adult	encode	paired	FALSE				0.00449634	0.966869	0.966869	chr8:98639411-99687987:.
chr11:27202069:A>G		rs10835127	11	27223616	27202069	A	G	ENSG00000242527	ENSG00000242527	processed_pseudogene			rna_seq	GeneMaskLFCScorer(requested_output=RNA_SEQ)	UBERON:0000995 gtex Uterus polyA plus RNA-seq	.	polyA plus RNA-seq	UBERON:0000995	uterus	tissue	adult	gtex	paired	FALSE			Uterus	0.00505686	0.966869	0.966869	chr11:26677781-27726357:.
chr1:214369476:T>C		rs1135352	1	214542819	214369476	T	C	ENSG00000213036	ENSG00000213036	processed_pseudogene			rna_seq	GeneMaskLFCScorer(requested_output=RNA_SEQ)	UBERON:0000995 gtex Uterus polyA plus RNA-seq	.	polyA plus RNA-seq	UBERON:0000995	uterus	tissue	adult	gtex	paired	FALSE			Uterus	0.00504065	0.966869	0.966869	chr1:213845188-214893764:.
chr2:11589480:A>G		rs2358039	2	11729606	11589480	A	G	ENSG00000251718	RNU2-13P	snRNA			rna_seq	GeneMaskLFCScorer(requested_output=RNA_SEQ)	UBERON:0000995 gtex Uterus polyA plus RNA-seq	.	polyA plus RNA-seq	UBERON:0000995	uterus	tissue	adult	gtex	paired	FALSE			Uterus	0.00503588	0.966869	0.966869	chr2:11065192-12113768:.
chr11:30220184:T>C		rs489096	11	30241731	30220184	T	C	ENSG00000254530	LINC02755	lncRNA			rna_seq	GeneMaskLFCScorer(requested_output=RNA_SEQ)	UBERON:0000995 gtex Uterus polyA plus RNA-seq	.	polyA plus RNA-seq	UBERON:0000995	uterus	tissue	adult	gtex	paired	FALSE			Uterus	0.00506592	0.966869	0.966869	chr11:29695896-30744472:.
chr2:11540917:T>G		rs13021546	2	11681043	11540917	T	G	ENSG00000239899	RN7SL674P	misc_RNA			rna_seq	GeneMaskLFCScorer(requested_output=RNA_SEQ)	UBERON:0000995 total RNA-seq	+	total RNA-seq	UBERON:0000995	uterus	tissue	adult	encode	paired	FALSE				0.00447652	0.966869	0.966869	chr2:11016629-12065205:.
chr17:48429392:T>C		rs77687372	17	46506754	48429392	T	C	ENSG00000207947	MIR152	miRNA			rna_seq	GeneMaskLFCScorer(requested_output=RNA_SEQ)	UBERON:0000995 total RNA-seq	-	total RNA-seq	UBERON:0000995	uterus	tissue	adult	encode	paired	FALSE				0.00373077	0.966869	0.966869	chr17:47905104-48953680:.
chr1:21961975:A>G		rs12410759	1	22288468	21961975	A	G	ENSG00000283234	ENSG00000283234	transcribed_unitary_pseudogene			rna_seq	GeneMaskLFCScorer(requested_output=RNA_SEQ)	UBERON:0000995 gtex Uterus polyA plus RNA-seq	.	polyA plus RNA-seq	UBERON:0000995	uterus	tissue	adult	gtex	paired	FALSE			Uterus	0.00503397	0.966869	0.966869	chr1:21437687-22486263:.
chr12:15218672:A>G		rs12312583	12	15371606	15218672	A	G	ENSG00000111339	ART4	protein_coding			rna_seq	GeneMaskLFCScorer(requested_output=RNA_SEQ)	UBERON:0000995 total RNA-seq	-	total RNA-seq	UBERON:0000995	uterus	tissue	adult	encode	paired	FALSE				0.00374603	0.966869	0.966869	chr12:14694384-15742960:.
chr17:48312591:T>C		rs9894812	17	46389953	48312591	T	C	ENSG00000206954	RNU6-1201P	snRNA			rna_seq	GeneMaskLFCScorer(requested_output=RNA_SEQ)	UBERON:0000995 gtex Uterus polyA plus RNA-seq	.	polyA plus RNA-seq	UBERON:0000995	uterus	tissue	adult	gtex	paired	FALSE			Uterus	0.00504827	0.966869	0.966869	chr17:47788303-48836879:.
chr3:49390500:A>G		rs9842132	3	49427933	49390500	A	G	ENSG00000199546	Y_RNA	misc_RNA			rna_seq	GeneMaskLFCScorer(requested_output=RNA_SEQ)	UBERON:0000995 total RNA-seq	+	total RNA-seq	UBERON:0000995	uterus	tissue	adult	encode	paired	FALSE				0.0044713	0.966869	0.966869	chr3:48866212-49914788:.
chr8:10915134:A>T		rs4073948	8	10772644	10915134	A	T	ENSG00000207600	MIR598	miRNA			rna_seq	GeneMaskLFCScorer(requested_output=RNA_SEQ)	UBERON:0000995 total RNA-seq	-	total RNA-seq	UBERON:0000995	uterus	tissue	adult	encode	paired	FALSE				0.00375223	0.966869	0.966869	chr8:10390846-11439422:.
chr19:29618626:A>G		rs12986417	19	30109533	29618626	A	G	ENSG00000105173	CCNE1	protein_coding			rna_seq	GeneMaskLFCScorer(requested_output=RNA_SEQ)	UBERON:0000995 total RNA-seq	+	total RNA-seq	UBERON:0000995	uterus	tissue	adult	encode	paired	FALSE				0.00447106	0.966869	0.966869	chr19:29094338-30142914:.
chr2:187321352:A>G		rs840584	2	188186079	187321352	A	G	ENSG00000231739	GAPDHP59	processed_pseudogene			rna_seq	GeneMaskLFCScorer(requested_output=RNA_SEQ)	UBERON:0000995 total RNA-seq	+	total RNA-seq	UBERON:0000995	uterus	tissue	adult	encode	paired	FALSE				0.0045042	0.966869	0.966869	chr2:186797064-187845640:.
chr1:172172172:A>G		rs12129264	1	172141312	172172172	A	G	ENSG00000206684	RNU6-157P	snRNA			rna_seq	GeneMaskLFCScorer(requested_output=RNA_SEQ)	UBERON:0000995 gtex Uterus polyA plus RNA-seq	.	polyA plus RNA-seq	UBERON:0000995	uterus	tissue	adult	gtex	paired	FALSE			Uterus	0.0050478	0.966869	0.966869	chr1:171647884-172696460:.
chr8:99427919:T>G		rs140746044	8	100440147	99427919	T	G	ENSG00000254312	MRPL57P7	processed_pseudogene			rna_seq	GeneMaskLFCScorer(requested_output=RNA_SEQ)	UBERON:0000995 total RNA-seq	-	total RNA-seq	UBERON:0000995	uterus	tissue	adult	encode	paired	FALSE				0.00373459	0.966869	0.966869	chr8:98903631-99952207:.
chr17:48312550:A>G		rs9916227	17	46389912	48312550	A	G	ENSG00000278765	ENSG00000278765	lncRNA			rna_seq	GeneMaskLFCScorer(requested_output=RNA_SEQ)	UBERON:0000995 total RNA-seq	-	total RNA-seq	UBERON:0000995	uterus	tissue	adult	encode	paired	FALSE				0.00372744	0.966869	0.966869	chr17:47788262-48836838:.
chr6:73862086:A>G		rs3012557	6	74571797	73862086	A	G	ENSG00000290002	ENSG00000290002	lncRNA			rna_seq	GeneMaskLFCScorer(requested_output=RNA_SEQ)	UBERON:0000995 total RNA-seq	-	total RNA-seq	UBERON:0000995	uterus	tissue	adult	encode	paired	FALSE				0.00374174	0.966869	0.966869	chr6:73337798-74386374:.
chr12:95211608:T>C		rs61937947	12	95605384	95211608	T	C	ENSG00000283998	MIR492	miRNA			rna_seq	GeneMaskLFCScorer(requested_output=RNA_SEQ)	UBERON:0000995 gtex Uterus polyA plus RNA-seq	.	polyA plus RNA-seq	UBERON:0000995	uterus	tissue	adult	gtex	paired	FALSE			Uterus	0.00504971	0.966869	0.966869	chr12:94687320-95735896:.
chr1:22178072:C>G		rs12032458	1	22504565	22178072	C	G	ENSG00000234397	PPIAP34	processed_pseudogene			rna_seq	GeneMaskLFCScorer(requested_output=RNA_SEQ)	UBERON:0000995 gtex Uterus polyA plus RNA-seq	.	polyA plus RNA-seq	UBERON:0000995	uterus	tissue	adult	gtex	paired	FALSE			Uterus	0.00506973	0.966869	0.966869	chr1:21653784-22702360:.
chr6:29817045:A>C		rs72492279	6	29784822	29817045	A	C	ENSG00000233916	ZDHHC20P1	processed_pseudogene			rna_seq	GeneMaskLFCScorer(requested_output=RNA_SEQ)	UBERON:0000995 gtex Uterus polyA plus RNA-seq	.	polyA plus RNA-seq	UBERON:0000995	uterus	tissue	adult	gtex	paired	FALSE			Uterus	0.00503445	0.966869	0.966869	chr6:29292757-30341333:.
chr1:22238581:T>C		rs2807330	1	22565074	22238581	T	C	ENSG00000219073	CELA3B	protein_coding			rna_seq	GeneMaskLFCScorer(requested_output=RNA_SEQ)	UBERON:0000995 gtex Uterus polyA plus RNA-seq	.	polyA plus RNA-seq	UBERON:0000995	uterus	tissue	adult	gtex	paired	FALSE			Uterus	0.00504351	0.966869	0.966869	chr1:21714293-22762869:.
chr6:29822986:A>C		rs7769235	6	29790763	29822986	A	C	ENSG00000227262	HCG4B	unprocessed_pseudogene			rna_seq	GeneMaskLFCScorer(requested_output=RNA_SEQ)	UBERON:0000995 total RNA-seq	-	total RNA-seq	UBERON:0000995	uterus	tissue	adult	encode	paired	FALSE				0.00375104	0.966869	0.966869	chr6:29298698-30347274:.
chr6:31360768:A>T		rs9366782	6	31328545	31360768	A	T	ENSG00000204428	LY6G5C	protein_coding			rna_seq	GeneMaskLFCScorer(requested_output=RNA_SEQ)	UBERON:0000995 total RNA-seq	-	total RNA-seq	UBERON:0000995	uterus	tissue	adult	encode	paired	FALSE				0.00374031	0.966869	0.966869	chr6:30836480-31885056:.
chr6:19796647:A>C		rs2206033	6	19796878	19796647	A	C	ENSG00000227803	ENSG00000227803	lncRNA			rna_seq	GeneMaskLFCScorer(requested_output=RNA_SEQ)	UBERON:0000995 gtex Uterus polyA plus RNA-seq	.	polyA plus RNA-seq	UBERON:0000995	uterus	tissue	adult	gtex	paired	FALSE			Uterus	0.00506878	0.966869	0.966869	chr6:19272359-20320935:.
chr10:94711197:A>C		rs7099637	10	96470954	94711197	A	C	ENSG00000288526	ENSG00000288526	lncRNA			rna_seq	GeneMaskLFCScorer(requested_output=RNA_SEQ)	UBERON:0000995 total RNA-seq	-	total RNA-seq	UBERON:0000995	uterus	tissue	adult	encode	paired	FALSE				0.00374937	0.966869	0.966869	chr10:94186909-95235485:.
chr2:26988344:A>G		rs722911	2	27211212	26988344	A	G	ENSG00000272056	ENSG00000272056	lncRNA			rna_seq	GeneMaskLFCScorer(requested_output=RNA_SEQ)	UBERON:0000995 total RNA-seq	-	total RNA-seq	UBERON:0000995	uterus	tissue	adult	encode	paired	FALSE				0.00374031	0.966869	0.966869	chr2:26464056-27512632:.
chr2:27138378:T>C		rs2304680	2	27361246	27138378	T	C	ENSG00000206731	ENSG00000206731	snoRNA			rna_seq	GeneMaskLFCScorer(requested_output=RNA_SEQ)	UBERON:0000995 gtex Uterus polyA plus RNA-seq	.	polyA plus RNA-seq	UBERON:0000995	uterus	tissue	adult	gtex	paired	FALSE			Uterus	0.00503206	0.966869	0.966869	chr2:26614090-27662666:.
chrX:71125833:T>G		rs73214869	X	70345683	71125833	T	G	ENSG00000199751	Y_RNA	misc_RNA			rna_seq	GeneMaskLFCScorer(requested_output=RNA_SEQ)	UBERON:0000995 gtex Uterus polyA plus RNA-seq	.	polyA plus RNA-seq	UBERON:0000995	uterus	tissue	adult	gtex	paired	FALSE			Uterus	0.00504208	0.966869	0.966869	chrX:70601545-71650121:.
chr20:56724600:A>C		rs2426663	20	55299656	56724600	A	C	ENSG00000280387	ENSG00000280387	TEC			rna_seq	GeneMaskLFCScorer(requested_output=RNA_SEQ)	UBERON:0000995 total RNA-seq	+	total RNA-seq	UBERON:0000995	uterus	tissue	adult	encode	paired	FALSE				0.00449657	0.966869	0.966869	chr20:56200312-57248888:.
chr9:22142957:A>C		rs7859532	9	22142956	22142957	A	C	ENSG00000147883	CDKN2B	protein_coding			rna_seq	GeneMaskLFCScorer(requested_output=RNA_SEQ)	UBERON:0000995 total RNA-seq	-	total RNA-seq	UBERON:0000995	uterus	tissue	adult	encode	paired	FALSE				0.00372696	0.966869	0.966869	chr9:21618669-22667245:.
chr6:19800260:C>G		rs6456270	6	19800491	19800260	C	G	ENSG00000286590	ENSG00000286590	lncRNA			rna_seq	GeneMaskLFCScorer(requested_output=RNA_SEQ)	UBERON:0000995 gtex Uterus polyA plus RNA-seq	.	polyA plus RNA-seq	UBERON:0000995	uterus	tissue	adult	gtex	paired	FALSE			Uterus	0.00503635	0.966869	0.966869	chr6:19275972-20324548:.
chr7:25825844:T>C		rs10274306	7	25865464	25825844	T	C	ENSG00000290106	ENSG00000290106	lncRNA			rna_seq	GeneMaskLFCScorer(requested_output=RNA_SEQ)	UBERON:0000995 gtex Uterus polyA plus RNA-seq	.	polyA plus RNA-seq	UBERON:0000995	uterus	tissue	adult	gtex	paired	FALSE			Uterus	0.00504923	0.966869	0.966869	chr7:25301556-26350132:.
chr3:49179039:T>C		rs9834003	3	49216472	49179039	T	C	ENSG00000178035	IMPDH2	protein_coding			rna_seq	GeneMaskActiveScorer(requested_output=RNA_SEQ)	UBERON:0000995 total RNA-seq	-	total RNA-seq	UBERON:0000995	uterus	tissue	adult	encode	paired	FALSE				0.746493	0.966706	0.966706	chr3:48654751-49703327:.
chr3:50050833:T>C		rs2624824	3	50088266	50050833	T	C	ENSG00000182179	UBA7	protein_coding			rna_seq	GeneMaskActiveScorer(requested_output=RNA_SEQ)	UBERON:0000995 gtex Uterus polyA plus RNA-seq	.	polyA plus RNA-seq	UBERON:0000995	uterus	tissue	adult	gtex	paired	FALSE			Uterus	2.07917	0.966706	0.966706	chr3:49526545-50575121:.
chr8:99635445:A>T		rs12544095	8	100647673	99635445	A	T	ENSG00000164919	COX6C	protein_coding			rna_seq	GeneMaskActiveScorer(requested_output=RNA_SEQ)	UBERON:0000995 total RNA-seq	-	total RNA-seq	UBERON:0000995	uterus	tissue	adult	encode	paired	FALSE				0.746358	0.966706	0.966706	chr8:99111157-100159733:.
chr6:34211566:A>G		rs149268820	6	34179343	34211566	A	G	ENSG00000272325	NUDT3	protein_coding			rna_seq	GeneMaskActiveScorer(requested_output=RNA_SEQ)	UBERON:0000995 total RNA-seq	-	total RNA-seq	UBERON:0000995	uterus	tissue	adult	encode	paired	FALSE				0.740025	0.966706	0.966706	chr6:33687278-34735854:.
chr10:88323588:T>C		rs11202713	10	90083345	88323588	T	C	ENSG00000289051	ENSG00000289051	protein_coding			rna_seq	GeneMaskActiveScorer(requested_output=RNA_SEQ)	UBERON:0000995 total RNA-seq	+	total RNA-seq	UBERON:0000995	uterus	tissue	adult	encode	paired	FALSE				0.681178	0.966706	0.966706	chr10:87799300-88847876:.
chr15:40064970:A>G		rs28620926	15	40357171	40064970	A	G	ENSG00000276107	THBS1-IT1	lncRNA			rna_seq	GeneMaskActiveScorer(requested_output=RNA_SEQ)	UBERON:0000995 total RNA-seq	+	total RNA-seq	UBERON:0000995	uterus	tissue	adult	encode	paired	FALSE				0.676306	0.966706	0.966706	chr15:39540682-40589258:.
chr6:34217972:T>C		rs2797963	6	34185749	34217972	T	C	ENSG00000272325	NUDT3	protein_coding			rna_seq	GeneMaskActiveScorer(requested_output=RNA_SEQ)	UBERON:0000995 total RNA-seq	-	total RNA-seq	UBERON:0000995	uterus	tissue	adult	encode	paired	FALSE				0.732474	0.966706	0.966706	chr6:33693684-34742260:.
chr12:15364445:T>G		rs56029389	12	15517379	15364445	T	G	ENSG00000151491	EPS8	protein_coding			rna_seq	GeneMaskActiveScorer(requested_output=RNA_SEQ)	UBERON:0000995 total RNA-seq	-	total RNA-seq	UBERON:0000995	uterus	tissue	adult	encode	paired	FALSE				0.7366	0.966706	0.966706	chr12:14840157-15888733:.
chr12:14445116:A>G		rs10845998	12	14598050	14445116	A	G	ENSG00000171681	ATF7IP	protein_coding			rna_seq	GeneMaskActiveScorer(requested_output=RNA_SEQ)	UBERON:0000995 total RNA-seq	+	total RNA-seq	UBERON:0000995	uterus	tissue	adult	encode	paired	FALSE				0.675572	0.966706	0.966706	chr12:13920828-14969404:.
chr3:49624201:T>C		rs62262673	3	49661634	49624201	T	C	ENSG00000182179	UBA7	protein_coding			rna_seq	GeneMaskActiveScorer(requested_output=RNA_SEQ)	UBERON:0000995 gtex Uterus polyA plus RNA-seq	.	polyA plus RNA-seq	UBERON:0000995	uterus	tissue	adult	gtex	paired	FALSE			Uterus	2.0872	0.966706	0.966706	chr3:49099913-50148489:.
chr3:50167312:T>C		rs3774745	3	50204745	50167312	T	C	ENSG00000182179	UBA7	protein_coding			rna_seq	GeneMaskActiveScorer(requested_output=RNA_SEQ)	UBERON:0000995 gtex Uterus polyA plus RNA-seq	.	polyA plus RNA-seq	UBERON:0000995	uterus	tissue	adult	gtex	paired	FALSE			Uterus	2.08197	0.966706	0.966706	chr3:49643024-50691600:.
chr3:50052257:T>G		rs2624823	3	50089690	50052257	T	G	ENSG00000126062	TMEM115	protein_coding			rna_seq	GeneMaskActiveScorer(requested_output=RNA_SEQ)	UBERON:0000995 total RNA-seq	-	total RNA-seq	UBERON:0000995	uterus	tissue	adult	encode	paired	FALSE				0.730831	0.966706	0.966706	chr3:49527969-50576545:.
chr12:95309706:T>C		rs73227451	12	95703482	95309706	T	C	ENSG00000111142	METAP2	protein_coding			rna_seq	GeneMaskActiveScorer(requested_output=RNA_SEQ)	UBERON:0000995 total RNA-seq	+	total RNA-seq	UBERON:0000995	uterus	tissue	adult	encode	paired	FALSE				0.678899	0.966706	0.966706	chr12:94785418-95833994:.
chr12:95317906:A>G		rs11107976	12	95711682	95317906	A	G	ENSG00000111142	METAP2	protein_coding			rna_seq	GeneMaskActiveScorer(requested_output=RNA_SEQ)	UBERON:0000995 total RNA-seq	+	total RNA-seq	UBERON:0000995	uterus	tissue	adult	encode	paired	FALSE				0.669508	0.966706	0.966706	chr12:94793618-95842194:.
chr12:15364558:C>G		rs56361757	12	15517492	15364558	C	G	ENSG00000134533	RERG	protein_coding			rna_seq	GeneMaskActiveScorer(requested_output=RNA_SEQ)	UBERON:0000995 total RNA-seq	-	total RNA-seq	UBERON:0000995	uterus	tissue	adult	encode	paired	FALSE				0.744529	0.966706	0.966706	chr12:14840270-15888846:.
chr8:99529301:A>G		rs10955215	8	100541529	99529301	A	G	ENSG00000164919	COX6C	protein_coding			rna_seq	GeneMaskActiveScorer(requested_output=RNA_SEQ)	UBERON:0000995 total RNA-seq	-	total RNA-seq	UBERON:0000995	uterus	tissue	adult	encode	paired	FALSE				0.747636	0.966706	0.966706	chr8:99005013-100053589:.
chr8:99522438:T>G		rs6468690	8	100534666	99522438	T	G	ENSG00000164919	COX6C	protein_coding			rna_seq	GeneMaskActiveScorer(requested_output=RNA_SEQ)	UBERON:0000995 total RNA-seq	-	total RNA-seq	UBERON:0000995	uterus	tissue	adult	encode	paired	FALSE				0.739325	0.966706	0.966706	chr8:98998150-100046726:.
chr10:88443722:A>T		rs4606392	10	90203479	88443722	A	T	ENSG00000171862	PTEN	protein_coding			rna_seq	GeneMaskActiveScorer(requested_output=RNA_SEQ)	UBERON:0000995 total RNA-seq	+	total RNA-seq	UBERON:0000995	uterus	tissue	adult	encode	paired	FALSE				0.665667	0.966706	0.966706	chr10:87919434-88968010:.
chr10:88445130:T>C		rs2872092	10	90204887	88445130	T	C	ENSG00000171862	PTEN	protein_coding			rna_seq	GeneMaskActiveScorer(requested_output=RNA_SEQ)	UBERON:0000995 total RNA-seq	+	total RNA-seq	UBERON:0000995	uterus	tissue	adult	encode	paired	FALSE				0.675536	0.966706	0.966706	chr10:87920842-88969418:.
chr11:32311567:A>T		rs742995	11	32333113	32311567	A	T	ENSG00000149100	EIF3M	protein_coding			rna_seq	GeneMaskActiveScorer(requested_output=RNA_SEQ)	UBERON:0000995 total RNA-seq	+	total RNA-seq	UBERON:0000995	uterus	tissue	adult	encode	paired	FALSE				0.683862	0.966706	0.966706	chr11:31787279-32835855:.
chr6:34201716:T>C		rs114183675	6	34169493	34201716	T	C	ENSG00000272325	NUDT3	protein_coding			rna_seq	GeneMaskActiveScorer(requested_output=RNA_SEQ)	UBERON:0000995 total RNA-seq	-	total RNA-seq	UBERON:0000995	uterus	tissue	adult	encode	paired	FALSE				0.73428	0.966706	0.966706	chr6:33677428-34726004:.
chr10:21818118:T>C		rs2793341	10	22107047	21818118	T	C	ENSG00000136770	DNAJC1	protein_coding			rna_seq	GeneMaskActiveScorer(requested_output=RNA_SEQ)	UBERON:0000995 total RNA-seq	-	total RNA-seq	UBERON:0000995	uterus	tissue	adult	encode	paired	FALSE				0.74331	0.966706	0.966706	chr10:21293830-22342406:.
chr6:152347982:A>G		rs10223515	6	152669117	152347982	A	G	ENSG00000120279	MYCT1	protein_coding			rna_seq	GeneMaskActiveScorer(requested_output=RNA_SEQ)	UBERON:0000995 total RNA-seq	+	total RNA-seq	UBERON:0000995	uterus	tissue	adult	encode	paired	FALSE				0.670562	0.966706	0.966706	chr6:151823694-152872270:.
chr10:21835334:T>C		rs4747438	10	22124263	21835334	T	C	ENSG00000136770	DNAJC1	protein_coding			rna_seq	GeneMaskActiveScorer(requested_output=RNA_SEQ)	UBERON:0000995 total RNA-seq	-	total RNA-seq	UBERON:0000995	uterus	tissue	adult	encode	paired	FALSE				0.745592	0.966706	0.966706	chr10:21311046-22359622:.
chr12:95129878:T>C		rs7959849	12	95523654	95129878	T	C	ENSG00000111142	METAP2	protein_coding			rna_seq	GeneMaskActiveScorer(requested_output=RNA_SEQ)	UBERON:0000995 total RNA-seq	+	total RNA-seq	UBERON:0000995	uterus	tissue	adult	encode	paired	FALSE				0.666367	0.966706	0.966706	chr12:94605590-95654166:.
chr12:95132117:T>C		rs7970810	12	95525893	95132117	T	C	ENSG00000111142	METAP2	protein_coding			rna_seq	GeneMaskActiveScorer(requested_output=RNA_SEQ)	UBERON:0000995 total RNA-seq	+	total RNA-seq	UBERON:0000995	uterus	tissue	adult	encode	paired	FALSE				0.680416	0.966706	0.966706	chr12:94607829-95656405:.
chr3:49179039:T>C		rs9834003	3	49216472	49179039	T	C	ENSG00000068745	IP6K2	protein_coding			rna_seq	GeneMaskActiveScorer(requested_output=RNA_SEQ)	UBERON:0000995 gtex Uterus polyA plus RNA-seq	.	polyA plus RNA-seq	UBERON:0000995	uterus	tissue	adult	gtex	paired	FALSE			Uterus	2.10003	0.966706	0.966706	chr3:48654751-49703327:.
chr15:40074143:A>G		rs62004158	15	40366344	40074143	A	G	ENSG00000252714	RNA5SP392	rRNA_pseudogene			rna_seq	GeneMaskActiveScorer(requested_output=RNA_SEQ)	UBERON:0000995 gtex Uterus polyA plus RNA-seq	.	polyA plus RNA-seq	UBERON:0000995	uterus	tissue	adult	gtex	paired	FALSE			Uterus	2.0897	0.966706	0.966706	chr15:39549855-40598431:.
chr17:48371625:A>G		rs78983331	17	46448987	48371625	A	G	ENSG00000136436	CALCOCO2	protein_coding			rna_seq	GeneMaskActiveScorer(requested_output=RNA_SEQ)	UBERON:0000995 total RNA-seq	+	total RNA-seq	UBERON:0000995	uterus	tissue	adult	encode	paired	FALSE				0.668137	0.966706	0.966706	chr17:47847337-48895913:.
chr17:48460283:A>G		rs1509635	17	46537645	48460283	A	G	ENSG00000136436	CALCOCO2	protein_coding			rna_seq	GeneMaskActiveScorer(requested_output=RNA_SEQ)	UBERON:0000995 total RNA-seq	+	total RNA-seq	UBERON:0000995	uterus	tissue	adult	encode	paired	FALSE				0.661821	0.966706	0.966706	chr17:47935995-48984571:.
chr6:151524459:A>T		rs77942641	6	151845594	151524459	A	T	ENSG00000219747	RPL32P16	processed_pseudogene			rna_seq	GeneMaskActiveScorer(requested_output=RNA_SEQ)	UBERON:0000995 gtex Uterus polyA plus RNA-seq	.	polyA plus RNA-seq	UBERON:0000995	uterus	tissue	adult	gtex	paired	FALSE			Uterus	2.10043	0.966706	0.966706	chr6:151000171-152048747:.
chr2:202529331:A>G		rs72926905	2	203394054	202529331	A	G	ENSG00000155760	FZD7	protein_coding			rna_seq	GeneMaskActiveScorer(requested_output=RNA_SEQ)	UBERON:0000995 total RNA-seq	+	total RNA-seq	UBERON:0000995	uterus	tissue	adult	encode	paired	FALSE				0.674932	0.966706	0.966706	chr2:202005043-203053619:.
chr12:15415575:A>G		rs7962905	12	15568509	15415575	A	G	ENSG00000151491	EPS8	protein_coding			rna_seq	GeneMaskActiveScorer(requested_output=RNA_SEQ)	UBERON:0000995 total RNA-seq	-	total RNA-seq	UBERON:0000995	uterus	tissue	adult	encode	paired	FALSE				0.739357	0.966706	0.966706	chr12:14891287-15939863:.
chr3:49898669:T>C		rs2230590	3	49936102	49898669	T	C	ENSG00000114383	TUSC2	protein_coding			rna_seq	GeneMaskActiveScorer(requested_output=RNA_SEQ)	UBERON:0000995 total RNA-seq	-	total RNA-seq	UBERON:0000995	uterus	tissue	adult	encode	paired	FALSE				0.733142	0.966706	0.966706	chr3:49374381-50422957:.
chr12:15361893:A>G		rs1034504	12	15514827	15361893	A	G	ENSG00000023734	STRAP	protein_coding			rna_seq	GeneMaskActiveScorer(requested_output=RNA_SEQ)	UBERON:0000995 total RNA-seq	+	total RNA-seq	UBERON:0000995	uterus	tissue	adult	encode	paired	FALSE				0.68055	0.966706	0.966706	chr12:14837605-15886181:.
chr12:15269571:A>T		rs7956696	12	15422505	15269571	A	T	ENSG00000246705	H2AJ	protein_coding			rna_seq	GeneMaskActiveScorer(requested_output=RNA_SEQ)	UBERON:0000995 total RNA-seq	+	total RNA-seq	UBERON:0000995	uterus	tissue	adult	encode	paired	FALSE				0.665093	0.966706	0.966706	chr12:14745283-15793859:.
chr12:95178251:A>G		rs11609860	12	95572027	95178251	A	G	ENSG00000111142	METAP2	protein_coding			rna_seq	GeneMaskActiveScorer(requested_output=RNA_SEQ)	UBERON:0000995 total RNA-seq	+	total RNA-seq	UBERON:0000995	uterus	tissue	adult	encode	paired	FALSE				0.687161	0.966706	0.966706	chr12:94653963-95702539:.
chr3:49957009:T>G		rs138736131	3	49994442	49957009	T	G	ENSG00000182179	UBA7	protein_coding			rna_seq	GeneMaskActiveScorer(requested_output=RNA_SEQ)	UBERON:0000995 gtex Uterus polyA plus RNA-seq	.	polyA plus RNA-seq	UBERON:0000995	uterus	tissue	adult	gtex	paired	FALSE			Uterus	2.07578	0.966706	0.966706	chr3:49432721-50481297:.
chr6:34270518:A>G		rs116158112	6	34238295	34270518	A	G	ENSG00000217130	ENSG00000217130	processed_pseudogene			rna_seq	GeneMaskActiveScorer(requested_output=RNA_SEQ)	UBERON:0000995 gtex Uterus polyA plus RNA-seq	.	polyA plus RNA-seq	UBERON:0000995	uterus	tissue	adult	gtex	paired	FALSE			Uterus	2.09244	0.966706	0.966706	chr6:33746230-34794806:.
chr12:95132243:T>C		rs7971041	12	95526019	95132243	T	C	ENSG00000111142	METAP2	protein_coding			rna_seq	GeneMaskActiveScorer(requested_output=RNA_SEQ)	UBERON:0000995 total RNA-seq	+	total RNA-seq	UBERON:0000995	uterus	tissue	adult	encode	paired	FALSE				0.675155	0.966706	0.966706	chr12:94607955-95656531:.
chr12:14356779:T>C		rs10845984	12	14509713	14356779	T	C	ENSG00000171681	ATF7IP	protein_coding			rna_seq	GeneMaskActiveScorer(requested_output=RNA_SEQ)	UBERON:0000995 total RNA-seq	+	total RNA-seq	UBERON:0000995	uterus	tissue	adult	encode	paired	FALSE				0.662212	0.966706	0.966706	chr12:13832491-14881067:.
chr15:40078920:A>G		rs3923235	15	40371121	40078920	A	G	ENSG00000259330	INAFM2	protein_coding			rna_seq	GeneMaskActiveScorer(requested_output=RNA_SEQ)	UBERON:0000995 total RNA-seq	+	total RNA-seq	UBERON:0000995	uterus	tissue	adult	encode	paired	FALSE				0.665103	0.966706	0.966706	chr15:39554632-40603208:.
chr6:151504999:A>G		rs7753324	6	151826134	151504999	A	G	ENSG00000219747	RPL32P16	processed_pseudogene			rna_seq	GeneMaskActiveScorer(requested_output=RNA_SEQ)	UBERON:0000995 gtex Uterus polyA plus RNA-seq	.	polyA plus RNA-seq	UBERON:0000995	uterus	tissue	adult	gtex	paired	FALSE			Uterus	2.08697	0.966706	0.966706	chr6:150980711-152029287:.
chr3:50185493:A>T		rs1046956	3	50222926	50185493	A	T	ENSG00000126062	TMEM115	protein_coding			rna_seq	GeneMaskActiveScorer(requested_output=RNA_SEQ)	UBERON:0000995 total RNA-seq	-	total RNA-seq	UBERON:0000995	uterus	tissue	adult	encode	paired	FALSE				0.732878	0.966706	0.966706	chr3:49661205-50709781:.
chr12:95131865:A>C		rs6538602	12	95525641	95131865	A	C	ENSG00000111142	METAP2	protein_coding			rna_seq	GeneMaskActiveScorer(requested_output=RNA_SEQ)	UBERON:0000995 total RNA-seq	+	total RNA-seq	UBERON:0000995	uterus	tissue	adult	encode	paired	FALSE				0.682434	0.966706	0.966706	chr12:94607577-95656153:.
chr3:49948685:T>C		rs72942333	3	49986118	49948685	T	C	ENSG00000182179	UBA7	protein_coding			rna_seq	GeneMaskActiveScorer(requested_output=RNA_SEQ)	UBERON:0000995 gtex Uterus polyA plus RNA-seq	.	polyA plus RNA-seq	UBERON:0000995	uterus	tissue	adult	gtex	paired	FALSE			Uterus	2.08781	0.966706	0.966706	chr3:49424397-50472973:.
chr3:49934668:A>G		rs55751738	3	49972101	49934668	A	G	ENSG00000182179	UBA7	protein_coding			rna_seq	GeneMaskActiveScorer(requested_output=RNA_SEQ)	UBERON:0000995 gtex Uterus polyA plus RNA-seq	.	polyA plus RNA-seq	UBERON:0000995	uterus	tissue	adult	gtex	paired	FALSE			Uterus	2.07261	0.966706	0.966706	chr3:49410380-50458956:.
chr12:15258613:A>G		rs73055254	12	15411547	15258613	A	G	ENSG00000134533	RERG	protein_coding			rna_seq	GeneMaskActiveScorer(requested_output=RNA_SEQ)	UBERON:0000995 total RNA-seq	-	total RNA-seq	UBERON:0000995	uterus	tissue	adult	encode	paired	FALSE				0.735207	0.966706	0.966706	chr12:14734325-15782901:.
chr15:40057708:C>G		rs749748	15	40349909	40057708	C	G	ENSG00000276107	THBS1-IT1	lncRNA			rna_seq	GeneMaskActiveScorer(requested_output=RNA_SEQ)	UBERON:0000995 total RNA-seq	+	total RNA-seq	UBERON:0000995	uterus	tissue	adult	encode	paired	FALSE				0.685715	0.966706	0.966706	chr15:39533420-40581996:.
chr15:40057708:C>G		rs749748	15	40349909	40057708	C	G	ENSG00000252714	RNA5SP392	rRNA_pseudogene			rna_seq	GeneMaskActiveScorer(requested_output=RNA_SEQ)	UBERON:0000995 gtex Uterus polyA plus RNA-seq	.	polyA plus RNA-seq	UBERON:0000995	uterus	tissue	adult	gtex	paired	FALSE			Uterus	2.09403	0.966706	0.966706	chr15:39533420-40581996:.
chr17:48081171:T>C		rs2158341	17	46158533	48081171	T	C	ENSG00000141279	NPEPPS	protein_coding			rna_seq	GeneMaskActiveScorer(requested_output=RNA_SEQ)	UBERON:0000995 total RNA-seq	+	total RNA-seq	UBERON:0000995	uterus	tissue	adult	encode	paired	FALSE				0.682554	0.966706	0.966706	chr17:47556883-48605459:.
chr3:49987595:A>G		rs13060128	3	50025028	49987595	A	G	ENSG00000182179	UBA7	protein_coding			rna_seq	GeneMaskActiveScorer(requested_output=RNA_SEQ)	UBERON:0000995 gtex Uterus polyA plus RNA-seq	.	polyA plus RNA-seq	UBERON:0000995	uterus	tissue	adult	gtex	paired	FALSE			Uterus	2.07346	0.966706	0.966706	chr3:49463307-50511883:.
chr12:95297220:A>G		rs4762342	12	95690996	95297220	A	G	ENSG00000111142	METAP2	protein_coding			rna_seq	GeneMaskActiveScorer(requested_output=RNA_SEQ)	UBERON:0000995 total RNA-seq	+	total RNA-seq	UBERON:0000995	uterus	tissue	adult	encode	paired	FALSE				0.679727	0.966706	0.966706	chr12:94772932-95821508:.
chr12:95318100:A>C		rs10859871	12	95711876	95318100	A	C	ENSG00000111142	METAP2	protein_coding			rna_seq	GeneMaskActiveScorer(requested_output=RNA_SEQ)	UBERON:0000995 total RNA-seq	+	total RNA-seq	UBERON:0000995	uterus	tissue	adult	encode	paired	FALSE				0.664581	0.966706	0.966706	chr12:94793812-95842388:.
chr12:14492416:A>G		rs7304399	12	14645350	14492416	A	G	ENSG00000171681	ATF7IP	protein_coding			rna_seq	GeneMaskActiveScorer(requested_output=RNA_SEQ)	UBERON:0000995 total RNA-seq	+	total RNA-seq	UBERON:0000995	uterus	tissue	adult	encode	paired	FALSE				0.685673	0.966706	0.966706	chr12:13968128-15016704:.
chr3:49249185:T>G		rs4955443	3	49286618	49249185	T	G	ENSG00000178035	IMPDH2	protein_coding			rna_seq	GeneMaskActiveScorer(requested_output=RNA_SEQ)	UBERON:0000995 total RNA-seq	-	total RNA-seq	UBERON:0000995	uterus	tissue	adult	encode	paired	FALSE				0.739238	0.966706	0.966706	chr3:48724897-49773473:.
chr3:49458830:A>G		rs2329025	3	49496263	49458830	A	G	ENSG00000182179	UBA7	protein_coding			rna_seq	GeneMaskActiveScorer(requested_output=RNA_SEQ)	UBERON:0000995 gtex Uterus polyA plus RNA-seq	.	polyA plus RNA-seq	UBERON:0000995	uterus	tissue	adult	gtex	paired	FALSE			Uterus	2.10019	0.966706	0.966706	chr3:48934542-49983118:.
chr12:15264661:A>C		rs73055263	12	15417595	15264661	A	C	ENSG00000246705	H2AJ	protein_coding			rna_seq	GeneMaskActiveScorer(requested_output=RNA_SEQ)	UBERON:0000995 total RNA-seq	+	total RNA-seq	UBERON:0000995	uterus	tissue	adult	encode	paired	FALSE				0.686314	0.966706	0.966706	chr12:14740373-15788949:.
chr12:14458588:T>C		rs11055980	12	14611522	14458588	T	C	ENSG00000171681	ATF7IP	protein_coding			rna_seq	GeneMaskActiveScorer(requested_output=RNA_SEQ)	UBERON:0000995 total RNA-seq	+	total RNA-seq	UBERON:0000995	uterus	tissue	adult	encode	paired	FALSE				0.680355	0.966706	0.966706	chr12:13934300-14982876:.
chr12:95317767:C>G		rs11107975	12	95711543	95317767	C	G	ENSG00000111142	METAP2	protein_coding			rna_seq	GeneMaskActiveScorer(requested_output=RNA_SEQ)	UBERON:0000995 total RNA-seq	+	total RNA-seq	UBERON:0000995	uterus	tissue	adult	encode	paired	FALSE				0.678981	0.966706	0.966706	chr12:94793479-95842055:.
chr8:99439919:A>G		rs1388657	8	100452147	99439919	A	G	ENSG00000164919	COX6C	protein_coding			rna_seq	GeneMaskActiveScorer(requested_output=RNA_SEQ)	UBERON:0000995 total RNA-seq	-	total RNA-seq	UBERON:0000995	uterus	tissue	adult	encode	paired	FALSE				0.73185	0.966706	0.966706	chr8:98915631-99964207:.
chr12:15249998:T>C		rs12307681	12	15402932	15249998	T	C	ENSG00000197837	H4C16	protein_coding			rna_seq	GeneMaskActiveScorer(requested_output=RNA_SEQ)	UBERON:0000995 total RNA-seq	-	total RNA-seq	UBERON:0000995	uterus	tissue	adult	encode	paired	FALSE				0.747126	0.966706	0.966706	chr12:14725710-15774286:.
chr3:49141413:T>C		rs6784111	3	49178846	49141413	T	C	ENSG00000178035	IMPDH2	protein_coding			rna_seq	GeneMaskActiveScorer(requested_output=RNA_SEQ)	UBERON:0000995 total RNA-seq	-	total RNA-seq	UBERON:0000995	uterus	tissue	adult	encode	paired	FALSE				0.736552	0.966706	0.966706	chr3:48617125-49665701:.
chr12:14358414:A>G		rs10845985	12	14511348	14358414	A	G	ENSG00000246705	H2AJ	protein_coding			rna_seq	GeneMaskActiveScorer(requested_output=RNA_SEQ)	UBERON:0000995 total RNA-seq	+	total RNA-seq	UBERON:0000995	uterus	tissue	adult	encode	paired	FALSE				0.677856	0.966706	0.966706	chr12:13834126-14882702:.
chr12:15320762:T>C		rs12580434	12	15473696	15320762	T	C	ENSG00000134533	RERG	protein_coding			rna_seq	GeneMaskActiveScorer(requested_output=RNA_SEQ)	UBERON:0000995 total RNA-seq	-	total RNA-seq	UBERON:0000995	uterus	tissue	adult	encode	paired	FALSE				0.74374	0.966706	0.966706	chr12:14796474-15845050:.
chr10:88444143:T>C		rs7922551	10	90203900	88444143	T	C	ENSG00000171862	PTEN	protein_coding			rna_seq	GeneMaskActiveScorer(requested_output=RNA_SEQ)	UBERON:0000995 total RNA-seq	+	total RNA-seq	UBERON:0000995	uterus	tissue	adult	encode	paired	FALSE				0.663061	0.966706	0.966706	chr10:87919855-88968431:.
chr17:48156083:A>G		rs595874	17	46233445	48156083	A	G	ENSG00000108424	KPNB1	protein_coding			rna_seq	GeneMaskActiveScorer(requested_output=RNA_SEQ)	UBERON:0000995 total RNA-seq	+	total RNA-seq	UBERON:0000995	uterus	tissue	adult	encode	paired	FALSE				0.685496	0.966706	0.966706	chr17:47631795-48680371:.
chr3:49938221:T>C		rs7609971	3	49975654	49938221	T	C	ENSG00000114383	TUSC2	protein_coding			rna_seq	GeneMaskActiveScorer(requested_output=RNA_SEQ)	UBERON:0000995 total RNA-seq	-	total RNA-seq	UBERON:0000995	uterus	tissue	adult	encode	paired	FALSE				0.74039	0.966706	0.966706	chr3:49413933-50462509:.
chr3:128190915:T>C		rs2999057	3	127909758	128190915	T	C	ENSG00000058262	SEC61A1	protein_coding			rna_seq	GeneMaskActiveScorer(requested_output=RNA_SEQ)	UBERON:0000995 total RNA-seq	+	total RNA-seq	UBERON:0000995	uterus	tissue	adult	encode	paired	FALSE				0.677243	0.966706	0.966706	chr3:127666627-128715203:.
chr12:95175861:C>G		rs11107925	12	95569637	95175861	C	G	ENSG00000111142	METAP2	protein_coding			rna_seq	GeneMaskActiveScorer(requested_output=RNA_SEQ)	UBERON:0000995 total RNA-seq	+	total RNA-seq	UBERON:0000995	uterus	tissue	adult	encode	paired	FALSE				0.673376	0.966706	0.966706	chr12:94651573-95700149:.
chr8:99431451:A>T		rs3103703	8	100443679	99431451	A	T	ENSG00000164919	COX6C	protein_coding			rna_seq	GeneMaskActiveScorer(requested_output=RNA_SEQ)	UBERON:0000995 total RNA-seq	-	total RNA-seq	UBERON:0000995	uterus	tissue	adult	encode	paired	FALSE				0.73664	0.966706	0.966706	chr8:98907163-99955739:.
chr10:21738715:A>G		rs2050905	10	22027644	21738715	A	G	ENSG00000136770	DNAJC1	protein_coding			rna_seq	GeneMaskActiveScorer(requested_output=RNA_SEQ)	UBERON:0000995 total RNA-seq	-	total RNA-seq	UBERON:0000995	uterus	tissue	adult	encode	paired	FALSE				0.741716	0.966706	0.966706	chr10:21214427-22263003:.
chr12:95215529:T>C		rs10777676	12	95609305	95215529	T	C	ENSG00000111142	METAP2	protein_coding			rna_seq	GeneMaskActiveScorer(requested_output=RNA_SEQ)	UBERON:0000995 total RNA-seq	+	total RNA-seq	UBERON:0000995	uterus	tissue	adult	encode	paired	FALSE				0.683773	0.966706	0.966706	chr12:94691241-95739817:.
chr12:14456148:C>G		rs2058877	12	14609082	14456148	C	G	ENSG00000171681	ATF7IP	protein_coding			rna_seq	GeneMaskActiveScorer(requested_output=RNA_SEQ)	UBERON:0000995 total RNA-seq	+	total RNA-seq	UBERON:0000995	uterus	tissue	adult	encode	paired	FALSE				0.678086	0.966706	0.966706	chr12:13931860-14980436:.
chr12:15267354:A>G		rs12317636	12	15420288	15267354	A	G	ENSG00000134533	RERG	protein_coding			rna_seq	GeneMaskActiveScorer(requested_output=RNA_SEQ)	UBERON:0000995 total RNA-seq	-	total RNA-seq	UBERON:0000995	uterus	tissue	adult	encode	paired	FALSE				0.73213	0.966706	0.966706	chr12:14743066-15791642:.
chr11:32329881:T>C		rs7106353	11	32351427	32329881	T	C	ENSG00000149100	EIF3M	protein_coding			rna_seq	GeneMaskActiveScorer(requested_output=RNA_SEQ)	UBERON:0000995 total RNA-seq	+	total RNA-seq	UBERON:0000995	uterus	tissue	adult	encode	paired	FALSE				0.680755	0.966706	0.966706	chr11:31805593-32854169:.
chr17:48113731:A>G		rs112903989	17	46191093	48113731	A	G	ENSG00000108424	KPNB1	protein_coding			rna_seq	GeneMaskActiveScorer(requested_output=RNA_SEQ)	UBERON:0000995 total RNA-seq	+	total RNA-seq	UBERON:0000995	uterus	tissue	adult	encode	paired	FALSE				0.669007	0.966706	0.966706	chr17:47589443-48638019:.
chr3:128170532:T>G		rs3122174	3	127889375	128170532	T	G	ENSG00000058262	SEC61A1	protein_coding			rna_seq	GeneMaskActiveScorer(requested_output=RNA_SEQ)	UBERON:0000995 total RNA-seq	+	total RNA-seq	UBERON:0000995	uterus	tissue	adult	encode	paired	FALSE				0.663964	0.966706	0.966706	chr3:127646244-128694820:.
chr3:128194985:A>T		rs940062	3	127913828	128194985	A	T	ENSG00000058262	SEC61A1	protein_coding			rna_seq	GeneMaskActiveScorer(requested_output=RNA_SEQ)	UBERON:0000995 total RNA-seq	+	total RNA-seq	UBERON:0000995	uterus	tissue	adult	encode	paired	FALSE				0.681852	0.966706	0.966706	chr3:127670697-128719273:.
chr3:49191367:A>G		rs7429661	3	49228800	49191367	A	G	ENSG00000068745	IP6K2	protein_coding			rna_seq	GeneMaskActiveScorer(requested_output=RNA_SEQ)	UBERON:0000995 gtex Uterus polyA plus RNA-seq	.	polyA plus RNA-seq	UBERON:0000995	uterus	tissue	adult	gtex	paired	FALSE			Uterus	2.08026	0.966706	0.966706	chr3:48667079-49715655:.
chr7:25728482:A>G		rs17152449	7	25768102	25728482	A	G	ENSG00000122565	CBX3	protein_coding			rna_seq	GeneMaskActiveScorer(requested_output=RNA_SEQ)	UBERON:0000995 total RNA-seq	+	total RNA-seq	UBERON:0000995	uterus	tissue	adult	encode	paired	FALSE				0.663437	0.966706	0.966706	chr7:25204194-26252770:.
chr20:56730435:T>G		rs2208525	20	55305491	56730435	T	G	ENSG00000124098	FAM210B	protein_coding			rna_seq	GeneMaskActiveScorer(requested_output=RNA_SEQ)	UBERON:0000995 total RNA-seq	+	total RNA-seq	UBERON:0000995	uterus	tissue	adult	encode	paired	FALSE				0.671936	0.966706	0.966706	chr20:56206147-57254723:.
chr12:14335980:T>G		rs6488674	12	14488914	14335980	T	G	ENSG00000171681	ATF7IP	protein_coding			rna_seq	GeneMaskActiveScorer(requested_output=RNA_SEQ)	UBERON:0000995 total RNA-seq	+	total RNA-seq	UBERON:0000995	uterus	tissue	adult	encode	paired	FALSE				0.676865	0.966706	0.966706	chr12:13811692-14860268:.
chr12:14490783:T>G		rs4764094	12	14643717	14490783	T	G	ENSG00000197837	H4C16	protein_coding			rna_seq	GeneMaskActiveScorer(requested_output=RNA_SEQ)	UBERON:0000995 total RNA-seq	-	total RNA-seq	UBERON:0000995	uterus	tissue	adult	encode	paired	FALSE				0.731544	0.966706	0.966706	chr12:13966495-15015071:.
chr12:14490783:T>G		rs4764094	12	14643717	14490783	T	G	ENSG00000171681	ATF7IP	protein_coding			rna_seq	GeneMaskActiveScorer(requested_output=RNA_SEQ)	UBERON:0000995 total RNA-seq	+	total RNA-seq	UBERON:0000995	uterus	tissue	adult	encode	paired	FALSE				0.685935	0.966706	0.966706	chr12:13966495-15015071:.
chr3:49171432:T>C		rs4955420	3	49208865	49171432	T	C	ENSG00000068745	IP6K2	protein_coding			rna_seq	GeneMaskActiveScorer(requested_output=RNA_SEQ)	UBERON:0000995 gtex Uterus polyA plus RNA-seq	.	polyA plus RNA-seq	UBERON:0000995	uterus	tissue	adult	gtex	paired	FALSE			Uterus	2.0853	0.966706	0.966706	chr3:48647144-49695720:.
chr8:99533950:A>G		rs717365	8	100546178	99533950	A	G	ENSG00000164919	COX6C	protein_coding			rna_seq	GeneMaskActiveScorer(requested_output=RNA_SEQ)	UBERON:0000995 total RNA-seq	-	total RNA-seq	UBERON:0000995	uterus	tissue	adult	encode	paired	FALSE				0.731971	0.966706	0.966706	chr8:99009662-100058238:.
chr3:50204954:T>G		rs1858828	3	50242387	50204954	T	G	ENSG00000126062	TMEM115	protein_coding			rna_seq	GeneMaskActiveScorer(requested_output=RNA_SEQ)	UBERON:0000995 total RNA-seq	-	total RNA-seq	UBERON:0000995	uterus	tissue	adult	encode	paired	FALSE				0.736263	0.966706	0.966706	chr3:49680666-50729242:.
chr12:57030064:T>C		rs56354404	12	57423848	57030064	T	C	ENSG00000285133	ENSG00000285133	protein_coding			rna_seq	GeneMaskActiveScorer(requested_output=RNA_SEQ)	UBERON:0000995 total RNA-seq	-	total RNA-seq	UBERON:0000995	uterus	tissue	adult	encode	paired	FALSE				0.743378	0.966706	0.966706	chr12:56505776-57554352:.
chr12:15206129:A>T		rs7303595	12	15359063	15206129	A	T	ENSG00000197837	H4C16	protein_coding			rna_seq	GeneMaskActiveScorer(requested_output=RNA_SEQ)	UBERON:0000995 total RNA-seq	-	total RNA-seq	UBERON:0000995	uterus	tissue	adult	encode	paired	FALSE				0.736173	0.966706	0.966706	chr12:14681841-15730417:.
chr3:49792220:A>G		rs7637711	3	49829653	49792220	A	G	ENSG00000182179	UBA7	protein_coding			rna_seq	GeneMaskActiveScorer(requested_output=RNA_SEQ)	UBERON:0000995 gtex Uterus polyA plus RNA-seq	.	polyA plus RNA-seq	UBERON:0000995	uterus	tissue	adult	gtex	paired	FALSE			Uterus	2.08502	0.966706	0.966706	chr3:49267932-50316508:.
chr12:95217365:T>C		rs6538617	12	95611141	95217365	T	C	ENSG00000111142	METAP2	protein_coding			rna_seq	GeneMaskActiveScorer(requested_output=RNA_SEQ)	UBERON:0000995 total RNA-seq	+	total RNA-seq	UBERON:0000995	uterus	tissue	adult	encode	paired	FALSE				0.676661	0.966706	0.966706	chr12:94693077-95741653:.
chr12:95112847:A>G		rs6538595	12	95506623	95112847	A	G	ENSG00000111142	METAP2	protein_coding			rna_seq	GeneMaskActiveScorer(requested_output=RNA_SEQ)	UBERON:0000995 total RNA-seq	+	total RNA-seq	UBERON:0000995	uterus	tissue	adult	encode	paired	FALSE				0.684504	0.966706	0.966706	chr12:94588559-95637135:.
chr12:95115990:T>C		rs6538596	12	95509766	95115990	T	C	ENSG00000111142	METAP2	protein_coding			rna_seq	GeneMaskActiveScorer(requested_output=RNA_SEQ)	UBERON:0000995 total RNA-seq	+	total RNA-seq	UBERON:0000995	uterus	tissue	adult	encode	paired	FALSE				0.683354	0.966706	0.966706	chr12:94591702-95640278:.
chr10:21600154:T>G		rs12356674	10	21889083	21600154	T	G	ENSG00000136770	DNAJC1	protein_coding			rna_seq	GeneMaskActiveScorer(requested_output=RNA_SEQ)	UBERON:0000995 total RNA-seq	-	total RNA-seq	UBERON:0000995	uterus	tissue	adult	encode	paired	FALSE				0.739207	0.966706	0.966706	chr10:21075866-22124442:.
chr12:14375860:A>G		rs6488680	12	14528794	14375860	A	G	ENSG00000171681	ATF7IP	protein_coding			rna_seq	GeneMaskActiveScorer(requested_output=RNA_SEQ)	UBERON:0000995 total RNA-seq	+	total RNA-seq	UBERON:0000995	uterus	tissue	adult	encode	paired	FALSE				0.664782	0.966706	0.966706	chr12:13851572-14900148:.
chr12:15312444:A>T		rs10161274	12	15465378	15312444	A	T	ENSG00000151491	EPS8	protein_coding			rna_seq	GeneMaskActiveScorer(requested_output=RNA_SEQ)	UBERON:0000995 total RNA-seq	-	total RNA-seq	UBERON:0000995	uterus	tissue	adult	encode	paired	FALSE				0.742697	0.966706	0.966706	chr12:14788156-15836732:.
chr15:40056496:A>G		rs4924413	15	40348697	40056496	A	G	ENSG00000276107	THBS1-IT1	lncRNA			rna_seq	GeneMaskActiveScorer(requested_output=RNA_SEQ)	UBERON:0000995 total RNA-seq	+	total RNA-seq	UBERON:0000995	uterus	tissue	adult	encode	paired	FALSE				0.686381	0.966706	0.966706	chr15:39532208-40580784:.
chr15:40056496:A>G		rs4924413	15	40348697	40056496	A	G	ENSG00000259330	INAFM2	protein_coding			rna_seq	GeneMaskActiveScorer(requested_output=RNA_SEQ)	UBERON:0000995 total RNA-seq	+	total RNA-seq	UBERON:0000995	uterus	tissue	adult	encode	paired	FALSE				0.679899	0.966706	0.966706	chr15:39532208-40580784:.
chr15:40041590:A>G		rs2412474	15	40333791	40041590	A	G	ENSG00000276107	THBS1-IT1	lncRNA			rna_seq	GeneMaskActiveScorer(requested_output=RNA_SEQ)	UBERON:0000995 total RNA-seq	+	total RNA-seq	UBERON:0000995	uterus	tissue	adult	encode	paired	FALSE				0.664942	0.966706	0.966706	chr15:39517302-40565878:.
chr17:48167407:A>G		rs2109982	17	46244769	48167407	A	G	ENSG00000005243	COPZ2	protein_coding			rna_seq	GeneMaskActiveScorer(requested_output=RNA_SEQ)	UBERON:0000995 gtex Uterus polyA plus RNA-seq	.	polyA plus RNA-seq	UBERON:0000995	uterus	tissue	adult	gtex	paired	FALSE			Uterus	2.08543	0.966706	0.966706	chr17:47643119-48691695:.
chr12:15294780:A>G		rs10082839	12	15447714	15294780	A	G	ENSG00000134533	RERG	protein_coding			rna_seq	GeneMaskActiveScorer(requested_output=RNA_SEQ)	UBERON:0000995 total RNA-seq	-	total RNA-seq	UBERON:0000995	uterus	tissue	adult	encode	paired	FALSE				0.744709	0.966706	0.966706	chr12:14770492-15819068:.
chrX:70891861:T>C		rs4300150	X	70111711	70891861	T	C	ENSG00000147133	TAF1	protein_coding			rna_seq	GeneMaskActiveScorer(requested_output=RNA_SEQ)	UBERON:0000995 total RNA-seq	+	total RNA-seq	UBERON:0000995	uterus	tissue	adult	encode	paired	FALSE				0.666125	0.966706	0.966706	chrX:70367573-71416149:.
chr10:21728616:A>G		rs10828264	10	22017545	21728616	A	G	ENSG00000136770	DNAJC1	protein_coding			rna_seq	GeneMaskActiveScorer(requested_output=RNA_SEQ)	UBERON:0000995 total RNA-seq	-	total RNA-seq	UBERON:0000995	uterus	tissue	adult	encode	paired	FALSE				0.745107	0.966706	0.966706	chr10:21204328-22252904:.
chr12:14354807:A>G		rs7964696	12	14507741	14354807	A	G	ENSG00000246705	H2AJ	protein_coding			rna_seq	GeneMaskActiveScorer(requested_output=RNA_SEQ)	UBERON:0000995 total RNA-seq	+	total RNA-seq	UBERON:0000995	uterus	tissue	adult	encode	paired	FALSE				0.665731	0.966706	0.966706	chr12:13830519-14879095:.
chr12:15306470:T>C		rs1600334	12	15459404	15306470	T	C	ENSG00000134533	RERG	protein_coding			rna_seq	GeneMaskActiveScorer(requested_output=RNA_SEQ)	UBERON:0000995 total RNA-seq	-	total RNA-seq	UBERON:0000995	uterus	tissue	adult	encode	paired	FALSE				0.746	0.966706	0.966706	chr12:14782182-15830758:.
chr3:49171432:T>C		rs4955420	3	49208865	49171432	T	C	ENSG00000178035	IMPDH2	protein_coding			rna_seq	GeneMaskActiveScorer(requested_output=RNA_SEQ)	UBERON:0000995 total RNA-seq	-	total RNA-seq	UBERON:0000995	uterus	tissue	adult	encode	paired	FALSE				0.730485	0.966706	0.966706	chr3:48647144-49695720:.
chr12:57081818:A>G		rs141773786	12	57475601	57081818	A	G	ENSG00000285133	ENSG00000285133	protein_coding			rna_seq	GeneMaskActiveScorer(requested_output=RNA_SEQ)	UBERON:0000995 total RNA-seq	-	total RNA-seq	UBERON:0000995	uterus	tissue	adult	encode	paired	FALSE				0.739323	0.966706	0.966706	chr12:56557530-57606106:.
chrX:70982310:T>C		rs35014580	X	70202160	70982310	T	C	ENSG00000082458	DLG3	protein_coding			rna_seq	GeneMaskActiveScorer(requested_output=RNA_SEQ)	UBERON:0000995 total RNA-seq	+	total RNA-seq	UBERON:0000995	uterus	tissue	adult	encode	paired	FALSE				0.68266	0.966706	0.966706	chrX:70458022-71506598:.
chr12:95231704:T>C		rs6538621	12	95625480	95231704	T	C	ENSG00000111142	METAP2	protein_coding			rna_seq	GeneMaskActiveScorer(requested_output=RNA_SEQ)	UBERON:0000995 total RNA-seq	+	total RNA-seq	UBERON:0000995	uterus	tissue	adult	encode	paired	FALSE				0.680588	0.966706	0.966706	chr12:94707416-95755992:.
chr3:49987725:A>G		rs146958887	3	50025158	49987725	A	G	ENSG00000182179	UBA7	protein_coding			rna_seq	GeneMaskActiveScorer(requested_output=RNA_SEQ)	UBERON:0000995 gtex Uterus polyA plus RNA-seq	.	polyA plus RNA-seq	UBERON:0000995	uterus	tissue	adult	gtex	paired	FALSE			Uterus	2.09384	0.966706	0.966706	chr3:49463437-50512013:.
chrX:134023247:A>G		rs139558684	X	133157274	134023247	A	G	ENSG00000147257	GPC3	protein_coding			rna_seq	GeneMaskActiveScorer(requested_output=RNA_SEQ)	UBERON:0000995 total RNA-seq	-	total RNA-seq	UBERON:0000995	uterus	tissue	adult	encode	paired	FALSE				0.741998	0.966706	0.966706	chrX:133498959-134547535:.
chr17:48477906:A>G		rs17697950	17	46555268	48477906	A	G	ENSG00000136436	CALCOCO2	protein_coding			rna_seq	GeneMaskActiveScorer(requested_output=RNA_SEQ)	UBERON:0000995 total RNA-seq	+	total RNA-seq	UBERON:0000995	uterus	tissue	adult	encode	paired	FALSE				0.66322	0.966706	0.966706	chr17:47953618-49002194:.
chr12:95168762:A>T		rs11832540	12	95562538	95168762	A	T	ENSG00000111142	METAP2	protein_coding			rna_seq	GeneMaskActiveScorer(requested_output=RNA_SEQ)	UBERON:0000995 total RNA-seq	+	total RNA-seq	UBERON:0000995	uterus	tissue	adult	encode	paired	FALSE				0.669411	0.966706	0.966706	chr12:94644474-95693050:.
chr12:14370213:A>G		rs7308067	12	14523147	14370213	A	G	ENSG00000197837	H4C16	protein_coding			rna_seq	GeneMaskActiveScorer(requested_output=RNA_SEQ)	UBERON:0000995 total RNA-seq	-	total RNA-seq	UBERON:0000995	uterus	tissue	adult	encode	paired	FALSE				0.730318	0.966706	0.966706	chr12:13845925-14894501:.
chr12:14370213:A>G		rs7308067	12	14523147	14370213	A	G	ENSG00000171681	ATF7IP	protein_coding			rna_seq	GeneMaskActiveScorer(requested_output=RNA_SEQ)	UBERON:0000995 total RNA-seq	+	total RNA-seq	UBERON:0000995	uterus	tissue	adult	encode	paired	FALSE				0.685673	0.966706	0.966706	chr12:13845925-14894501:.
chr7:95042055:C>G		rs2188477	7	94671367	95042055	C	G	ENSG00000105854	PON2	protein_coding			rna_seq	GeneMaskActiveScorer(requested_output=RNA_SEQ)	UBERON:0000995 total RNA-seq	-	total RNA-seq	UBERON:0000995	uterus	tissue	adult	encode	paired	FALSE				0.73175	0.966706	0.966706	chr7:94517767-95566343:.
chr3:128185347:T>C		rs2811517	3	127904190	128185347	T	C	ENSG00000058262	SEC61A1	protein_coding			rna_seq	GeneMaskActiveScorer(requested_output=RNA_SEQ)	UBERON:0000995 total RNA-seq	+	total RNA-seq	UBERON:0000995	uterus	tissue	adult	encode	paired	FALSE				0.672598	0.966706	0.966706	chr3:127661059-128709635:.
chr3:49169334:T>C		rs11130182	3	49206767	49169334	T	C	ENSG00000178035	IMPDH2	protein_coding			rna_seq	GeneMaskActiveScorer(requested_output=RNA_SEQ)	UBERON:0000995 total RNA-seq	-	total RNA-seq	UBERON:0000995	uterus	tissue	adult	encode	paired	FALSE				0.73577	0.966706	0.966706	chr3:48645046-49693622:.
chr10:88446541:T>C		rs10736352	10	90206298	88446541	T	C	ENSG00000171862	PTEN	protein_coding			rna_seq	GeneMaskActiveScorer(requested_output=RNA_SEQ)	UBERON:0000995 total RNA-seq	+	total RNA-seq	UBERON:0000995	uterus	tissue	adult	encode	paired	FALSE				0.666192	0.966706	0.966706	chr10:87922253-88970829:.
chr8:99427919:T>G		rs140746044	8	100440147	99427919	T	G	ENSG00000164919	COX6C	protein_coding			rna_seq	GeneMaskActiveScorer(requested_output=RNA_SEQ)	UBERON:0000995 total RNA-seq	-	total RNA-seq	UBERON:0000995	uterus	tissue	adult	encode	paired	FALSE				0.735307	0.966706	0.966706	chr8:98903631-99952207:.
chr3:128181679:T>G		rs2999055	3	127900522	128181679	T	G	ENSG00000058262	SEC61A1	protein_coding			rna_seq	GeneMaskActiveScorer(requested_output=RNA_SEQ)	UBERON:0000995 total RNA-seq	+	total RNA-seq	UBERON:0000995	uterus	tissue	adult	encode	paired	FALSE				0.68677	0.966706	0.966706	chr3:127657391-128705967:.
chr8:99463498:T>C		rs3134154	8	100475726	99463498	T	C	ENSG00000164919	COX6C	protein_coding			rna_seq	GeneMaskActiveScorer(requested_output=RNA_SEQ)	UBERON:0000995 total RNA-seq	-	total RNA-seq	UBERON:0000995	uterus	tissue	adult	encode	paired	FALSE				0.730943	0.966706	0.966706	chr8:98939210-99987786:.
chr15:40045261:T>G		rs9919974	15	40337462	40045261	T	G	ENSG00000276107	THBS1-IT1	lncRNA			rna_seq	GeneMaskActiveScorer(requested_output=RNA_SEQ)	UBERON:0000995 total RNA-seq	+	total RNA-seq	UBERON:0000995	uterus	tissue	adult	encode	paired	FALSE				0.670559	0.966706	0.966706	chr15:39520973-40569549:.
chr15:40045261:T>G		rs9919974	15	40337462	40045261	T	G	ENSG00000252714	RNA5SP392	rRNA_pseudogene			rna_seq	GeneMaskActiveScorer(requested_output=RNA_SEQ)	UBERON:0000995 gtex Uterus polyA plus RNA-seq	.	polyA plus RNA-seq	UBERON:0000995	uterus	tissue	adult	gtex	paired	FALSE			Uterus	2.10205	0.966706	0.966706	chr15:39520973-40569549:.
chr17:48116416:T>G		rs75424702	17	46193778	48116416	T	G	ENSG00000108424	KPNB1	protein_coding			rna_seq	GeneMaskActiveScorer(requested_output=RNA_SEQ)	UBERON:0000995 total RNA-seq	+	total RNA-seq	UBERON:0000995	uterus	tissue	adult	encode	paired	FALSE				0.667068	0.966706	0.966706	chr17:47592128-48640704:.
chr3:50081823:A>T		rs71326915	3	50119256	50081823	A	T	ENSG00000126062	TMEM115	protein_coding			rna_seq	GeneMaskActiveScorer(requested_output=RNA_SEQ)	UBERON:0000995 total RNA-seq	-	total RNA-seq	UBERON:0000995	uterus	tissue	adult	encode	paired	FALSE				0.735408	0.966706	0.966706	chr3:49557535-50606111:.
chr3:128169851:T>C		rs2687731	3	127888694	128169851	T	C	ENSG00000058262	SEC61A1	protein_coding			rna_seq	GeneMaskActiveScorer(requested_output=RNA_SEQ)	UBERON:0000995 total RNA-seq	+	total RNA-seq	UBERON:0000995	uterus	tissue	adult	encode	paired	FALSE				0.685002	0.966706	0.966706	chr3:127645563-128694139:.
chr12:14382945:A>G		rs11055958	12	14535879	14382945	A	G	ENSG00000171681	ATF7IP	protein_coding			rna_seq	GeneMaskActiveScorer(requested_output=RNA_SEQ)	UBERON:0000995 total RNA-seq	+	total RNA-seq	UBERON:0000995	uterus	tissue	adult	encode	paired	FALSE				0.685387	0.966706	0.966706	chr12:13858657-14907233:.
chr12:14387203:A>C		rs10772776	12	14540137	14387203	A	C	ENSG00000171681	ATF7IP	protein_coding			rna_seq	GeneMaskActiveScorer(requested_output=RNA_SEQ)	UBERON:0000995 total RNA-seq	+	total RNA-seq	UBERON:0000995	uterus	tissue	adult	encode	paired	FALSE				0.67752	0.966706	0.966706	chr12:13862915-14911491:.
chr3:49860885:C>G		rs62260755	3	49898318	49860885	C	G	ENSG00000126062	TMEM115	protein_coding			rna_seq	GeneMaskActiveScorer(requested_output=RNA_SEQ)	UBERON:0000995 total RNA-seq	-	total RNA-seq	UBERON:0000995	uterus	tissue	adult	encode	paired	FALSE				0.739142	0.966706	0.966706	chr3:49336597-50385173:.
chr12:15327685:A>G		rs73057222	12	15480619	15327685	A	G	ENSG00000134533	RERG	protein_coding			rna_seq	GeneMaskActiveScorer(requested_output=RNA_SEQ)	UBERON:0000995 total RNA-seq	-	total RNA-seq	UBERON:0000995	uterus	tissue	adult	encode	paired	FALSE				0.744354	0.966706	0.966706	chr12:14803397-15851973:.
chr12:15269909:A>T		rs9788092	12	15422843	15269909	A	T	ENSG00000134533	RERG	protein_coding			rna_seq	GeneMaskActiveScorer(requested_output=RNA_SEQ)	UBERON:0000995 total RNA-seq	-	total RNA-seq	UBERON:0000995	uterus	tissue	adult	encode	paired	FALSE				0.736211	0.966706	0.966706	chr12:14745621-15794197:.
chr12:95150582:T>C		rs61937899	12	95544358	95150582	T	C	ENSG00000111142	METAP2	protein_coding			rna_seq	GeneMaskActiveScorer(requested_output=RNA_SEQ)	UBERON:0000995 total RNA-seq	+	total RNA-seq	UBERON:0000995	uterus	tissue	adult	encode	paired	FALSE				0.668545	0.966706	0.966706	chr12:94626294-95674870:.
chr6:34235102:A>C		rs55692303	6	34202879	34235102	A	C	ENSG00000272325	NUDT3	protein_coding			rna_seq	GeneMaskActiveScorer(requested_output=RNA_SEQ)	UBERON:0000995 total RNA-seq	-	total RNA-seq	UBERON:0000995	uterus	tissue	adult	encode	paired	FALSE				0.732099	0.966706	0.966706	chr6:33710814-34759390:.
chr3:128209434:T>C		rs2955128	3	127928277	128209434	T	C	ENSG00000058262	SEC61A1	protein_coding			rna_seq	GeneMaskActiveScorer(requested_output=RNA_SEQ)	UBERON:0000995 total RNA-seq	+	total RNA-seq	UBERON:0000995	uterus	tissue	adult	encode	paired	FALSE				0.685384	0.966706	0.966706	chr3:127685146-128733722:.
chr3:50188718:T>C		rs14321	3	50226151	50188718	T	C	ENSG00000114383	TUSC2	protein_coding			rna_seq	GeneMaskActiveScorer(requested_output=RNA_SEQ)	UBERON:0000995 total RNA-seq	-	total RNA-seq	UBERON:0000995	uterus	tissue	adult	encode	paired	FALSE				0.737237	0.966706	0.966706	chr3:49664430-50713006:.
chr10:21951370:T>C		rs2666775	10	22240299	21951370	T	C	ENSG00000136770	DNAJC1	protein_coding			rna_seq	GeneMaskActiveScorer(requested_output=RNA_SEQ)	UBERON:0000995 total RNA-seq	-	total RNA-seq	UBERON:0000995	uterus	tissue	adult	encode	paired	FALSE				0.729978	0.966706	0.966706	chr10:21427082-22475658:.
chr12:15229881:T>C		rs11056410	12	15382815	15229881	T	C	ENSG00000197837	H4C16	protein_coding			rna_seq	GeneMaskActiveScorer(requested_output=RNA_SEQ)	UBERON:0000995 total RNA-seq	-	total RNA-seq	UBERON:0000995	uterus	tissue	adult	encode	paired	FALSE				0.73163	0.966706	0.966706	chr12:14705593-15754169:.
chr2:202477894:A>G		rs72925078	2	203342617	202477894	A	G	ENSG00000155760	FZD7	protein_coding			rna_seq	GeneMaskActiveScorer(requested_output=RNA_SEQ)	UBERON:0000995 total RNA-seq	+	total RNA-seq	UBERON:0000995	uterus	tissue	adult	encode	paired	FALSE				0.687947	0.966706	0.966706	chr2:201953606-203002182:.
chr12:95172091:A>C		rs7961230	12	95565867	95172091	A	C	ENSG00000111142	METAP2	protein_coding			rna_seq	GeneMaskActiveScorer(requested_output=RNA_SEQ)	UBERON:0000995 total RNA-seq	+	total RNA-seq	UBERON:0000995	uterus	tissue	adult	encode	paired	FALSE				0.66798	0.966706	0.966706	chr12:94647803-95696379:.
chr15:40041714:A>G		rs1010879	15	40333915	40041714	A	G	ENSG00000276107	THBS1-IT1	lncRNA			rna_seq	GeneMaskActiveScorer(requested_output=RNA_SEQ)	UBERON:0000995 total RNA-seq	+	total RNA-seq	UBERON:0000995	uterus	tissue	adult	encode	paired	FALSE				0.682051	0.966706	0.966706	chr15:39517426-40566002:.
chr12:15327974:T>C		rs113575405	12	15480908	15327974	T	C	ENSG00000134533	RERG	protein_coding			rna_seq	GeneMaskActiveScorer(requested_output=RNA_SEQ)	UBERON:0000995 total RNA-seq	-	total RNA-seq	UBERON:0000995	uterus	tissue	adult	encode	paired	FALSE				0.745117	0.966706	0.966706	chr12:14803686-15852262:.
chr12:15269909:A>T		rs9788092	12	15422843	15269909	A	T	ENSG00000246705	H2AJ	protein_coding			rna_seq	GeneMaskActiveScorer(requested_output=RNA_SEQ)	UBERON:0000995 total RNA-seq	+	total RNA-seq	UBERON:0000995	uterus	tissue	adult	encode	paired	FALSE				0.668577	0.966706	0.966706	chr12:14745621-15794197:.
chr7:25720290:A>T		rs6944040	7	25759910	25720290	A	T	ENSG00000122565	CBX3	protein_coding			rna_seq	GeneMaskActiveScorer(requested_output=RNA_SEQ)	UBERON:0000995 total RNA-seq	+	total RNA-seq	UBERON:0000995	uterus	tissue	adult	encode	paired	FALSE				0.667351	0.966706	0.966706	chr7:25196002-26244578:.
chr3:49261942:A>C		rs7638154	3	49299375	49261942	A	C	ENSG00000178035	IMPDH2	protein_coding			rna_seq	GeneMaskActiveScorer(requested_output=RNA_SEQ)	UBERON:0000995 total RNA-seq	-	total RNA-seq	UBERON:0000995	uterus	tissue	adult	encode	paired	FALSE				0.74516	0.966706	0.966706	chr3:48737654-49786230:.
chr10:21986189:T>C		rs11012840	10	22275118	21986189	T	C	ENSG00000136770	DNAJC1	protein_coding			rna_seq	GeneMaskActiveScorer(requested_output=RNA_SEQ)	UBERON:0000995 total RNA-seq	-	total RNA-seq	UBERON:0000995	uterus	tissue	adult	encode	paired	FALSE				0.732953	0.966706	0.966706	chr10:21461901-22510477:.
chr3:49995795:T>C		rs17657688	3	50033228	49995795	T	C	ENSG00000173402	DAG1	protein_coding			rna_seq	GeneMaskActiveScorer(requested_output=RNA_SEQ)	UBERON:0000995 total RNA-seq	+	total RNA-seq	UBERON:0000995	uterus	tissue	adult	encode	paired	FALSE				0.667617	0.966706	0.966706	chr3:49471507-50520083:.
chr12:54030339:T>C		rs7308105	12	54424123	54030339	T	C	ENSG00000012822	CALCOCO1	protein_coding			rna_seq	GeneMaskActiveScorer(requested_output=RNA_SEQ)	UBERON:0000995 gtex Uterus polyA plus RNA-seq	.	polyA plus RNA-seq	UBERON:0000995	uterus	tissue	adult	gtex	paired	FALSE			Uterus	2.08097	0.966706	0.966706	chr12:53506051-54554627:.
chr15:40041268:A>G		rs75509561	15	40333469	40041268	A	G	ENSG00000276107	THBS1-IT1	lncRNA			rna_seq	GeneMaskActiveScorer(requested_output=RNA_SEQ)	UBERON:0000995 total RNA-seq	+	total RNA-seq	UBERON:0000995	uterus	tissue	adult	encode	paired	FALSE				0.67139	0.966706	0.966706	chr15:39516980-40565556:.
chr12:95272547:A>C		rs4762161	12	95666323	95272547	A	C	ENSG00000111142	METAP2	protein_coding			rna_seq	GeneMaskActiveScorer(requested_output=RNA_SEQ)	UBERON:0000995 total RNA-seq	+	total RNA-seq	UBERON:0000995	uterus	tissue	adult	encode	paired	FALSE				0.683058	0.966706	0.966706	chr12:94748259-95796835:.
chr10:21773068:A>G		rs4748768	10	22061997	21773068	A	G	ENSG00000136770	DNAJC1	protein_coding			rna_seq	GeneMaskActiveScorer(requested_output=RNA_SEQ)	UBERON:0000995 total RNA-seq	-	total RNA-seq	UBERON:0000995	uterus	tissue	adult	encode	paired	FALSE				0.7355	0.966706	0.966706	chr10:21248780-22297356:.
chr12:15216731:A>G		rs17835113	12	15369665	15216731	A	G	ENSG00000197837	H4C16	protein_coding			rna_seq	GeneMaskActiveScorer(requested_output=RNA_SEQ)	UBERON:0000995 total RNA-seq	-	total RNA-seq	UBERON:0000995	uterus	tissue	adult	encode	paired	FALSE				0.730838	0.966706	0.966706	chr12:14692443-15741019:.
chr10:21816106:A>G		rs11012794	10	22105035	21816106	A	G	ENSG00000136770	DNAJC1	protein_coding			rna_seq	GeneMaskActiveScorer(requested_output=RNA_SEQ)	UBERON:0000995 total RNA-seq	-	total RNA-seq	UBERON:0000995	uterus	tissue	adult	encode	paired	FALSE				0.736154	0.966706	0.966706	chr10:21291818-22340394:.
chr3:49506082:T>C		rs149273410	3	49543515	49506082	T	C	ENSG00000004534	RBM6	protein_coding			rna_seq	GeneMaskActiveScorer(requested_output=RNA_SEQ)	UBERON:0000995 total RNA-seq	+	total RNA-seq	UBERON:0000995	uterus	tissue	adult	encode	paired	FALSE				0.678803	0.966706	0.966706	chr3:48981794-50030370:.
chr3:50115923:T>C		rs1138536	3	50153356	50115923	T	C	ENSG00000182179	UBA7	protein_coding			rna_seq	GeneMaskActiveScorer(requested_output=RNA_SEQ)	UBERON:0000995 gtex Uterus polyA plus RNA-seq	.	polyA plus RNA-seq	UBERON:0000995	uterus	tissue	adult	gtex	paired	FALSE			Uterus	2.07927	0.966706	0.966706	chr3:49591635-50640211:.
chrX:70994587:T>C		rs6625747	X	70214437	70994587	T	C	ENSG00000082458	DLG3	protein_coding			rna_seq	GeneMaskActiveScorer(requested_output=RNA_SEQ)	UBERON:0000995 total RNA-seq	+	total RNA-seq	UBERON:0000995	uterus	tissue	adult	encode	paired	FALSE				0.669111	0.966706	0.966706	chrX:70470299-71518875:.
chr13:49934835:T>C		rs61960446	13	50508971	49934835	T	C	ENSG00000102753	KPNA3	protein_coding			rna_seq	GeneMaskActiveScorer(requested_output=RNA_SEQ)	UBERON:0000995 total RNA-seq	-	total RNA-seq	UBERON:0000995	uterus	tissue	adult	encode	paired	FALSE				0.746859	0.966706	0.966706	chr13:49410547-50459123:.
chr17:48400472:T>C		rs116624319	17	46477834	48400472	T	C	ENSG00000136436	CALCOCO2	protein_coding			rna_seq	GeneMaskActiveScorer(requested_output=RNA_SEQ)	UBERON:0000995 total RNA-seq	+	total RNA-seq	UBERON:0000995	uterus	tissue	adult	encode	paired	FALSE				0.663307	0.966706	0.966706	chr17:47876184-48924760:.
chr3:49191513:A>G		rs11130183	3	49228946	49191513	A	G	ENSG00000178035	IMPDH2	protein_coding			rna_seq	GeneMaskActiveScorer(requested_output=RNA_SEQ)	UBERON:0000995 total RNA-seq	-	total RNA-seq	UBERON:0000995	uterus	tissue	adult	encode	paired	FALSE				0.74102	0.966706	0.966706	chr3:48667225-49715801:.
chr10:21895175:A>G		rs2666753	10	22184104	21895175	A	G	ENSG00000136770	DNAJC1	protein_coding			rna_seq	GeneMaskActiveScorer(requested_output=RNA_SEQ)	UBERON:0000995 total RNA-seq	-	total RNA-seq	UBERON:0000995	uterus	tissue	adult	encode	paired	FALSE				0.731934	0.966706	0.966706	chr10:21370887-22419463:.
chr12:95108971:A>G		rs6538592	12	95502747	95108971	A	G	ENSG00000111142	METAP2	protein_coding			rna_seq	GeneMaskActiveScorer(requested_output=RNA_SEQ)	UBERON:0000995 total RNA-seq	+	total RNA-seq	UBERON:0000995	uterus	tissue	adult	encode	paired	FALSE				0.686245	0.966706	0.966706	chr12:94584683-95633259:.
chr12:15210473:A>G		rs10846159	12	15363407	15210473	A	G	ENSG00000197837	H4C16	protein_coding			rna_seq	GeneMaskActiveScorer(requested_output=RNA_SEQ)	UBERON:0000995 total RNA-seq	-	total RNA-seq	UBERON:0000995	uterus	tissue	adult	encode	paired	FALSE				0.746316	0.966706	0.966706	chr12:14686185-15734761:.
chr6:34205553:T>G		rs76376137	6	34173330	34205553	T	G	ENSG00000272325	NUDT3	protein_coding			rna_seq	GeneMaskActiveScorer(requested_output=RNA_SEQ)	UBERON:0000995 total RNA-seq	-	total RNA-seq	UBERON:0000995	uterus	tissue	adult	encode	paired	FALSE				0.743232	0.966706	0.966706	chr6:33681265-34729841:.
chr3:49955758:T>G		rs11130226	3	49993191	49955758	T	G	ENSG00000114383	TUSC2	protein_coding			rna_seq	GeneMaskActiveScorer(requested_output=RNA_SEQ)	UBERON:0000995 total RNA-seq	-	total RNA-seq	UBERON:0000995	uterus	tissue	adult	encode	paired	FALSE				0.73244	0.966706	0.966706	chr3:49431470-50480046:.
chr3:49458830:A>G		rs2329025	3	49496263	49458830	A	G	ENSG00000004534	RBM6	protein_coding			rna_seq	GeneMaskActiveScorer(requested_output=RNA_SEQ)	UBERON:0000995 total RNA-seq	+	total RNA-seq	UBERON:0000995	uterus	tissue	adult	encode	paired	FALSE				0.667694	0.966706	0.966706	chr3:48934542-49983118:.
chr3:49902154:A>G		rs3733135	3	49939587	49902154	A	G	ENSG00000114383	TUSC2	protein_coding			rna_seq	GeneMaskActiveScorer(requested_output=RNA_SEQ)	UBERON:0000995 total RNA-seq	-	total RNA-seq	UBERON:0000995	uterus	tissue	adult	encode	paired	FALSE				0.73538	0.966706	0.966706	chr3:49377866-50426442:.
chr8:99465549:C>G		rs3105202	8	100477777	99465549	C	G	ENSG00000164919	COX6C	protein_coding			rna_seq	GeneMaskActiveScorer(requested_output=RNA_SEQ)	UBERON:0000995 total RNA-seq	-	total RNA-seq	UBERON:0000995	uterus	tissue	adult	encode	paired	FALSE				0.73556	0.966706	0.966706	chr8:98941261-99989837:.
chr8:99486377:C>G		rs3103103	8	100498605	99486377	C	G	ENSG00000164919	COX6C	protein_coding			rna_seq	GeneMaskActiveScorer(requested_output=RNA_SEQ)	UBERON:0000995 total RNA-seq	-	total RNA-seq	UBERON:0000995	uterus	tissue	adult	encode	paired	FALSE				0.739388	0.966706	0.966706	chr8:98962089-100010665:.
chr3:49317941:T>G		rs9860285	3	49355374	49317941	T	G	ENSG00000182179	UBA7	protein_coding			rna_seq	GeneMaskActiveScorer(requested_output=RNA_SEQ)	UBERON:0000995 gtex Uterus polyA plus RNA-seq	.	polyA plus RNA-seq	UBERON:0000995	uterus	tissue	adult	gtex	paired	FALSE			Uterus	2.09438	0.966706	0.966706	chr3:48793653-49842229:.
chr12:95293652:A>G		rs7309226	12	95687428	95293652	A	G	ENSG00000111142	METAP2	protein_coding			rna_seq	GeneMaskActiveScorer(requested_output=RNA_SEQ)	UBERON:0000995 total RNA-seq	+	total RNA-seq	UBERON:0000995	uterus	tissue	adult	encode	paired	FALSE				0.663113	0.966706	0.966706	chr12:94769364-95817940:.
chr12:95315539:A>G		rs10777684	12	95709315	95315539	A	G	ENSG00000111142	METAP2	protein_coding			rna_seq	GeneMaskActiveScorer(requested_output=RNA_SEQ)	UBERON:0000995 total RNA-seq	+	total RNA-seq	UBERON:0000995	uterus	tissue	adult	encode	paired	FALSE				0.673171	0.966706	0.966706	chr12:94791251-95839827:.
chr12:95110483:A>G		rs11107897	12	95504259	95110483	A	G	ENSG00000111142	METAP2	protein_coding			rna_seq	GeneMaskActiveScorer(requested_output=RNA_SEQ)	UBERON:0000995 total RNA-seq	+	total RNA-seq	UBERON:0000995	uterus	tissue	adult	encode	paired	FALSE				0.665256	0.966706	0.966706	chr12:94586195-95634771:.
chr13:49985922:T>C		rs17073655	13	50560058	49985922	T	C	ENSG00000102753	KPNA3	protein_coding			rna_seq	GeneMaskActiveScorer(requested_output=RNA_SEQ)	UBERON:0000995 total RNA-seq	-	total RNA-seq	UBERON:0000995	uterus	tissue	adult	encode	paired	FALSE				0.747568	0.966706	0.966706	chr13:49461634-50510210:.
chr6:29870873:A>G		rs28590416	6	29838650	29870873	A	G	ENSG00000206341	HLA-H	unprocessed_pseudogene			rna_seq	GeneMaskActiveScorer(requested_output=RNA_SEQ)	UBERON:0000995 gtex Uterus polyA plus RNA-seq	.	polyA plus RNA-seq	UBERON:0000995	uterus	tissue	adult	gtex	paired	FALSE			Uterus	2.09316	0.966706	0.966706	chr6:29346585-30395161:.
chr3:50138507:A>G		rs2014004	3	50175940	50138507	A	G	ENSG00000182179	UBA7	protein_coding			rna_seq	GeneMaskActiveScorer(requested_output=RNA_SEQ)	UBERON:0000995 gtex Uterus polyA plus RNA-seq	.	polyA plus RNA-seq	UBERON:0000995	uterus	tissue	adult	gtex	paired	FALSE			Uterus	2.07652	0.966706	0.966706	chr3:49614219-50662795:.
chr15:40096291:A>T		rs11634257	15	40388492	40096291	A	T	ENSG00000276107	THBS1-IT1	lncRNA			rna_seq	GeneMaskActiveScorer(requested_output=RNA_SEQ)	UBERON:0000995 total RNA-seq	+	total RNA-seq	UBERON:0000995	uterus	tissue	adult	encode	paired	FALSE				0.663471	0.966706	0.966706	chr15:39572003-40620579:.
chr17:48132672:T>C		rs7225435	17	46210034	48132672	T	C	ENSG00000108424	KPNB1	protein_coding			rna_seq	GeneMaskActiveScorer(requested_output=RNA_SEQ)	UBERON:0000995 total RNA-seq	+	total RNA-seq	UBERON:0000995	uterus	tissue	adult	encode	paired	FALSE				0.672438	0.966706	0.966706	chr17:47608384-48656960:.
chr20:18208272:T>C		rs2092727	20	18188916	18208272	T	C	ENSG00000232388	SMIM26	protein_coding			rna_seq	GeneMaskActiveScorer(requested_output=RNA_SEQ)	UBERON:0000995 total RNA-seq	+	total RNA-seq	UBERON:0000995	uterus	tissue	adult	encode	paired	FALSE				0.662548	0.966706	0.966706	chr20:17683984-18732560:.
chr3:49372633:A>C		rs4955413	3	49410066	49372633	A	C	ENSG00000178035	IMPDH2	protein_coding			rna_seq	GeneMaskActiveScorer(requested_output=RNA_SEQ)	UBERON:0000995 total RNA-seq	-	total RNA-seq	UBERON:0000995	uterus	tissue	adult	encode	paired	FALSE				0.744395	0.966706	0.966706	chr3:48848345-49896921:.
chr12:95190920:A>T		rs56030284	12	95584696	95190920	A	T	ENSG00000111142	METAP2	protein_coding			rna_seq	GeneMaskActiveScorer(requested_output=RNA_SEQ)	UBERON:0000995 total RNA-seq	+	total RNA-seq	UBERON:0000995	uterus	tissue	adult	encode	paired	FALSE				0.685866	0.966706	0.966706	chr12:94666632-95715208:.
chr6:29859302:A>T		rs141143417	6	29827079	29859302	A	T	ENSG00000206341	HLA-H	unprocessed_pseudogene			rna_seq	GeneMaskActiveScorer(requested_output=RNA_SEQ)	UBERON:0000995 gtex Uterus polyA plus RNA-seq	.	polyA plus RNA-seq	UBERON:0000995	uterus	tissue	adult	gtex	paired	FALSE			Uterus	2.10379	0.966706	0.966706	chr6:29335014-30383590:.
chr12:15234839:T>C		rs12580168	12	15387773	15234839	T	C	ENSG00000246705	H2AJ	protein_coding			rna_seq	GeneMaskActiveScorer(requested_output=RNA_SEQ)	UBERON:0000995 total RNA-seq	+	total RNA-seq	UBERON:0000995	uterus	tissue	adult	encode	paired	FALSE				0.675931	0.966706	0.966706	chr12:14710551-15759127:.
chr12:15248862:A>T		rs1120565	12	15401796	15248862	A	T	ENSG00000134533	RERG	protein_coding			rna_seq	GeneMaskActiveScorer(requested_output=RNA_SEQ)	UBERON:0000995 total RNA-seq	-	total RNA-seq	UBERON:0000995	uterus	tissue	adult	encode	paired	FALSE				0.735943	0.966706	0.966706	chr12:14724574-15773150:.
chr3:50075601:A>G		rs2240327	3	50113034	50075601	A	G	ENSG00000182179	UBA7	protein_coding			rna_seq	GeneMaskActiveScorer(requested_output=RNA_SEQ)	UBERON:0000995 gtex Uterus polyA plus RNA-seq	.	polyA plus RNA-seq	UBERON:0000995	uterus	tissue	adult	gtex	paired	FALSE			Uterus	2.10441	0.966706	0.966706	chr3:49551313-50599889:.
chr3:49889180:C>G		rs7627864	3	49926613	49889180	C	G	ENSG00000182179	UBA7	protein_coding			rna_seq	GeneMaskActiveScorer(requested_output=RNA_SEQ)	UBERON:0000995 gtex Uterus polyA plus RNA-seq	.	polyA plus RNA-seq	UBERON:0000995	uterus	tissue	adult	gtex	paired	FALSE			Uterus	2.06934	0.966706	0.966706	chr3:49364892-50413468:.
chr1:22276063:A>G		rs66593554	1	22602556	22276063	A	G	ENSG00000090686	USP48	protein_coding			rna_seq	GeneMaskActiveScorer(requested_output=RNA_SEQ)	UBERON:0000995 total RNA-seq	-	total RNA-seq	UBERON:0000995	uterus	tissue	adult	encode	paired	FALSE				0.739067	0.966706	0.966706	chr1:21751775-22800351:.
chr12:95255986:A>G		rs12368359	12	95649762	95255986	A	G	ENSG00000111142	METAP2	protein_coding			rna_seq	GeneMaskActiveScorer(requested_output=RNA_SEQ)	UBERON:0000995 total RNA-seq	+	total RNA-seq	UBERON:0000995	uterus	tissue	adult	encode	paired	FALSE				0.682514	0.966706	0.966706	chr12:94731698-95780274:.
chr1:115273844:T>G		rs2335399	1	115816465	115273844	T	G	ENSG00000134198	TSPAN2	protein_coding			rna_seq	GeneMaskActiveScorer(requested_output=RNA_SEQ)	UBERON:0000995 total RNA-seq	-	total RNA-seq	UBERON:0000995	uterus	tissue	adult	encode	paired	FALSE				0.73243	0.966706	0.966706	chr1:114749556-115798132:.
chr3:49902070:T>C		rs3733134	3	49939503	49902070	T	C	ENSG00000114383	TUSC2	protein_coding			rna_seq	GeneMaskActiveScorer(requested_output=RNA_SEQ)	UBERON:0000995 total RNA-seq	-	total RNA-seq	UBERON:0000995	uterus	tissue	adult	encode	paired	FALSE				0.741749	0.966706	0.966706	chr3:49377782-50426358:.
chr8:99388877:A>G		rs3105178	8	100401105	99388877	A	G	ENSG00000164919	COX6C	protein_coding			rna_seq	GeneMaskActiveScorer(requested_output=RNA_SEQ)	UBERON:0000995 total RNA-seq	-	total RNA-seq	UBERON:0000995	uterus	tissue	adult	encode	paired	FALSE				0.736612	0.966706	0.966706	chr8:98864589-99913165:.
chr7:27168661:T>C		rs2071243	7	27208280	27168661	T	C	ENSG00000257184	ENSG00000257184	protein_coding			rna_seq	GeneMaskActiveScorer(requested_output=RNA_SEQ)	UBERON:0000995 total RNA-seq	-	total RNA-seq	UBERON:0000995	uterus	tissue	adult	encode	paired	FALSE				0.74186	0.966706	0.966706	chr7:26644373-27692949:.
chr12:14442822:A>G		rs7964899	12	14595756	14442822	A	G	ENSG00000197837	H4C16	protein_coding			rna_seq	GeneMaskActiveScorer(requested_output=RNA_SEQ)	UBERON:0000995 total RNA-seq	-	total RNA-seq	UBERON:0000995	uterus	tissue	adult	encode	paired	FALSE				0.733083	0.966706	0.966706	chr12:13918534-14967110:.
chr12:14442822:A>G		rs7964899	12	14595756	14442822	A	G	ENSG00000171681	ATF7IP	protein_coding			rna_seq	GeneMaskActiveScorer(requested_output=RNA_SEQ)	UBERON:0000995 total RNA-seq	+	total RNA-seq	UBERON:0000995	uterus	tissue	adult	encode	paired	FALSE				0.677294	0.966706	0.966706	chr12:13918534-14967110:.
chr10:21951023:A>G		rs2807987	10	22239952	21951023	A	G	ENSG00000136770	DNAJC1	protein_coding			rna_seq	GeneMaskActiveScorer(requested_output=RNA_SEQ)	UBERON:0000995 total RNA-seq	-	total RNA-seq	UBERON:0000995	uterus	tissue	adult	encode	paired	FALSE				0.735526	0.966706	0.966706	chr10:21426735-22475311:.
chr12:15225357:T>C		rs11056404	12	15378291	15225357	T	C	ENSG00000197837	H4C16	protein_coding			rna_seq	GeneMaskActiveScorer(requested_output=RNA_SEQ)	UBERON:0000995 total RNA-seq	-	total RNA-seq	UBERON:0000995	uterus	tissue	adult	encode	paired	FALSE				0.736392	0.966706	0.966706	chr12:14701069-15749645:.
chr7:27187169:T>C		rs4722669	7	27226788	27187169	T	C	ENSG00000257184	ENSG00000257184	protein_coding			rna_seq	GeneMaskActiveScorer(requested_output=RNA_SEQ)	UBERON:0000995 total RNA-seq	-	total RNA-seq	UBERON:0000995	uterus	tissue	adult	encode	paired	FALSE				0.731709	0.966706	0.966706	chr7:26662881-27711457:.
chr12:95285333:A>G		rs12423799	12	95679109	95285333	A	G	ENSG00000111142	METAP2	protein_coding			rna_seq	GeneMaskActiveScorer(requested_output=RNA_SEQ)	UBERON:0000995 total RNA-seq	+	total RNA-seq	UBERON:0000995	uterus	tissue	adult	encode	paired	FALSE				0.670276	0.966706	0.966706	chr12:94761045-95809621:.
chr10:21699282:A>G		rs56320526	10	21988211	21699282	A	G	ENSG00000136770	DNAJC1	protein_coding			rna_seq	GeneMaskActiveScorer(requested_output=RNA_SEQ)	UBERON:0000995 total RNA-seq	-	total RNA-seq	UBERON:0000995	uterus	tissue	adult	encode	paired	FALSE				0.73478	0.966706	0.966706	chr10:21174994-22223570:.
chr12:14347868:T>G		rs11055943	12	14500802	14347868	T	G	ENSG00000171681	ATF7IP	protein_coding			rna_seq	GeneMaskActiveScorer(requested_output=RNA_SEQ)	UBERON:0000995 total RNA-seq	+	total RNA-seq	UBERON:0000995	uterus	tissue	adult	encode	paired	FALSE				0.682109	0.966706	0.966706	chr12:13823580-14872156:.
chr12:14335639:A>T		rs6488673	12	14488573	14335639	A	T	ENSG00000171681	ATF7IP	protein_coding			rna_seq	GeneMaskActiveScorer(requested_output=RNA_SEQ)	UBERON:0000995 total RNA-seq	+	total RNA-seq	UBERON:0000995	uterus	tissue	adult	encode	paired	FALSE				0.677577	0.966706	0.966706	chr12:13811351-14859927:.
chr6:151465042:A>G		rs6931104	6	151786177	151465042	A	G	ENSG00000219747	RPL32P16	processed_pseudogene			rna_seq	GeneMaskActiveScorer(requested_output=RNA_SEQ)	UBERON:0000995 gtex Uterus polyA plus RNA-seq	.	polyA plus RNA-seq	UBERON:0000995	uterus	tissue	adult	gtex	paired	FALSE			Uterus	2.07843	0.966706	0.966706	chr6:150940754-151989330:.
chr3:49192663:A>G		rs11716334	3	49230096	49192663	A	G	ENSG00000178035	IMPDH2	protein_coding			rna_seq	GeneMaskActiveScorer(requested_output=RNA_SEQ)	UBERON:0000995 total RNA-seq	-	total RNA-seq	UBERON:0000995	uterus	tissue	adult	encode	paired	FALSE				0.747022	0.966706	0.966706	chr3:48668375-49716951:.
chr12:95122165:A>C		rs7308047	12	95515941	95122165	A	C	ENSG00000111142	METAP2	protein_coding			rna_seq	GeneMaskActiveScorer(requested_output=RNA_SEQ)	UBERON:0000995 total RNA-seq	+	total RNA-seq	UBERON:0000995	uterus	tissue	adult	encode	paired	FALSE				0.668758	0.966706	0.966706	chr12:94597877-95646453:.
chr3:49973138:T>G		rs2624819	3	50010571	49973138	T	G	ENSG00000126062	TMEM115	protein_coding			rna_seq	GeneMaskActiveScorer(requested_output=RNA_SEQ)	UBERON:0000995 total RNA-seq	-	total RNA-seq	UBERON:0000995	uterus	tissue	adult	encode	paired	FALSE				0.732098	0.966706	0.966706	chr3:49448850-50497426:.
chr3:49886991:A>G		rs11713193	3	49924424	49886991	A	G	ENSG00000182179	UBA7	protein_coding			rna_seq	GeneMaskActiveScorer(requested_output=RNA_SEQ)	UBERON:0000995 gtex Uterus polyA plus RNA-seq	.	polyA plus RNA-seq	UBERON:0000995	uterus	tissue	adult	gtex	paired	FALSE			Uterus	2.10488	0.966706	0.966706	chr3:49362703-50411279:.
chr6:29942625:A>G		rs1136656	6	29910402	29942625	A	G	ENSG00000206341	HLA-H	unprocessed_pseudogene			rna_seq	GeneMaskActiveScorer(requested_output=RNA_SEQ)	UBERON:0000995 gtex Uterus polyA plus RNA-seq	.	polyA plus RNA-seq	UBERON:0000995	uterus	tissue	adult	gtex	paired	FALSE			Uterus	2.08044	0.966706	0.966706	chr6:29418337-30466913:.
chr12:15322293:A>G		rs73057219	12	15475227	15322293	A	G	ENSG00000151491	EPS8	protein_coding			rna_seq	GeneMaskActiveScorer(requested_output=RNA_SEQ)	UBERON:0000995 total RNA-seq	-	total RNA-seq	UBERON:0000995	uterus	tissue	adult	encode	paired	FALSE				0.746963	0.966706	0.966706	chr12:14798005-15846581:.
chr10:21858870:T>C		rs2666779	10	22147799	21858870	T	C	ENSG00000136770	DNAJC1	protein_coding			rna_seq	GeneMaskActiveScorer(requested_output=RNA_SEQ)	UBERON:0000995 total RNA-seq	-	total RNA-seq	UBERON:0000995	uterus	tissue	adult	encode	paired	FALSE				0.734497	0.966706	0.966706	chr10:21334582-22383158:.
chr12:15312920:A>C		rs10161242	12	15465854	15312920	A	C	ENSG00000151491	EPS8	protein_coding			rna_seq	GeneMaskActiveScorer(requested_output=RNA_SEQ)	UBERON:0000995 total RNA-seq	-	total RNA-seq	UBERON:0000995	uterus	tissue	adult	encode	paired	FALSE				0.734586	0.966706	0.966706	chr12:14788632-15837208:.
chr10:21875231:T>C		rs7904395	10	22164160	21875231	T	C	ENSG00000136770	DNAJC1	protein_coding			rna_seq	GeneMaskActiveScorer(requested_output=RNA_SEQ)	UBERON:0000995 total RNA-seq	-	total RNA-seq	UBERON:0000995	uterus	tissue	adult	encode	paired	FALSE				0.733157	0.966706	0.966706	chr10:21350943-22399519:.
chr10:88284067:T>C		rs7069968	10	90043824	88284067	T	C	ENSG00000289051	ENSG00000289051	protein_coding			rna_seq	GeneMaskActiveScorer(requested_output=RNA_SEQ)	UBERON:0000995 total RNA-seq	+	total RNA-seq	UBERON:0000995	uterus	tissue	adult	encode	paired	FALSE				0.669286	0.966706	0.966706	chr10:87759779-88808355:.
chr17:48353552:T>C		rs75994865	17	46430914	48353552	T	C	ENSG00000136436	CALCOCO2	protein_coding			rna_seq	GeneMaskActiveScorer(requested_output=RNA_SEQ)	UBERON:0000995 total RNA-seq	+	total RNA-seq	UBERON:0000995	uterus	tissue	adult	encode	paired	FALSE				0.66732	0.966706	0.966706	chr17:47829264-48877840:.
chr12:14398551:A>G		rs7137363	12	14551485	14398551	A	G	ENSG00000171681	ATF7IP	protein_coding			rna_seq	GeneMaskActiveScorer(requested_output=RNA_SEQ)	UBERON:0000995 total RNA-seq	+	total RNA-seq	UBERON:0000995	uterus	tissue	adult	encode	paired	FALSE				0.664805	0.966706	0.966706	chr12:13874263-14922839:.
chr12:95221177:T>C		rs10859853	12	95614953	95221177	T	C	ENSG00000111142	METAP2	protein_coding			rna_seq	GeneMaskActiveScorer(requested_output=RNA_SEQ)	UBERON:0000995 total RNA-seq	+	total RNA-seq	UBERON:0000995	uterus	tissue	adult	encode	paired	FALSE				0.687343	0.966706	0.966706	chr12:94696889-95745465:.
chr3:128200574:T>C		rs2140286	3	127919417	128200574	T	C	ENSG00000058262	SEC61A1	protein_coding			rna_seq	GeneMaskActiveScorer(requested_output=RNA_SEQ)	UBERON:0000995 total RNA-seq	+	total RNA-seq	UBERON:0000995	uterus	tissue	adult	encode	paired	FALSE				0.686795	0.966706	0.966706	chr3:127676286-128724862:.
chr3:128196010:A>G		rs2811484	3	127914853	128196010	A	G	ENSG00000058262	SEC61A1	protein_coding			rna_seq	GeneMaskActiveScorer(requested_output=RNA_SEQ)	UBERON:0000995 total RNA-seq	+	total RNA-seq	UBERON:0000995	uterus	tissue	adult	encode	paired	FALSE				0.679821	0.966706	0.966706	chr3:127671722-128720298:.
chr15:40082068:T>C		rs28534747	15	40374269	40082068	T	C	ENSG00000276107	THBS1-IT1	lncRNA			rna_seq	GeneMaskActiveScorer(requested_output=RNA_SEQ)	UBERON:0000995 total RNA-seq	+	total RNA-seq	UBERON:0000995	uterus	tissue	adult	encode	paired	FALSE				0.672203	0.966706	0.966706	chr15:39557780-40606356:.
chr8:99381819:T>C		rs3105171	8	100394047	99381819	T	C	ENSG00000164919	COX6C	protein_coding			rna_seq	GeneMaskActiveScorer(requested_output=RNA_SEQ)	UBERON:0000995 total RNA-seq	-	total RNA-seq	UBERON:0000995	uterus	tissue	adult	encode	paired	FALSE				0.747478	0.966706	0.966706	chr8:98857531-99906107:.
chr12:95215562:A>C		rs67304054	12	95609338	95215562	A	C	ENSG00000111142	METAP2	protein_coding			rna_seq	GeneMaskActiveScorer(requested_output=RNA_SEQ)	UBERON:0000995 total RNA-seq	+	total RNA-seq	UBERON:0000995	uterus	tissue	adult	encode	paired	FALSE				0.683781	0.966706	0.966706	chr12:94691274-95739850:.
chr3:49224874:A>G		rs7652746	3	49262307	49224874	A	G	ENSG00000178035	IMPDH2	protein_coding			rna_seq	GeneMaskActiveScorer(requested_output=RNA_SEQ)	UBERON:0000995 total RNA-seq	-	total RNA-seq	UBERON:0000995	uterus	tissue	adult	encode	paired	FALSE				0.734369	0.966706	0.966706	chr3:48700586-49749162:.
chr3:49199961:T>C		rs12629759	3	49237394	49199961	T	C	ENSG00000178035	IMPDH2	protein_coding			rna_seq	GeneMaskActiveScorer(requested_output=RNA_SEQ)	UBERON:0000995 total RNA-seq	-	total RNA-seq	UBERON:0000995	uterus	tissue	adult	encode	paired	FALSE				0.739894	0.966706	0.966706	chr3:48675673-49724249:.
chr2:11541312:A>G		rs1865574	2	11681438	11541312	A	G	ENSG00000239899	RN7SL674P	misc_RNA			rna_seq	GeneMaskActiveScorer(requested_output=RNA_SEQ)	UBERON:0000995 total RNA-seq	+	total RNA-seq	UBERON:0000995	uterus	tissue	adult	encode	paired	FALSE				0.672575	0.966706	0.966706	chr2:11017024-12065600:.
chr12:15215159:C>G		rs12322836	12	15368093	15215159	C	G	ENSG00000197837	H4C16	protein_coding			rna_seq	GeneMaskActiveScorer(requested_output=RNA_SEQ)	UBERON:0000995 total RNA-seq	-	total RNA-seq	UBERON:0000995	uterus	tissue	adult	encode	paired	FALSE				0.733272	0.966706	0.966706	chr12:14690871-15739447:.
chr12:95096472:T>C		rs12310399	12	95490248	95096472	T	C	ENSG00000111142	METAP2	protein_coding			rna_seq	GeneMaskActiveScorer(requested_output=RNA_SEQ)	UBERON:0000995 total RNA-seq	+	total RNA-seq	UBERON:0000995	uterus	tissue	adult	encode	paired	FALSE				0.66675	0.966706	0.966706	chr12:94572184-95620760:.
chr12:95250232:T>C		rs1964592	12	95644008	95250232	T	C	ENSG00000111142	METAP2	protein_coding			rna_seq	GeneMaskActiveScorer(requested_output=RNA_SEQ)	UBERON:0000995 total RNA-seq	+	total RNA-seq	UBERON:0000995	uterus	tissue	adult	encode	paired	FALSE				0.680547	0.966706	0.966706	chr12:94725944-95774520:.
chr10:88413779:A>G		rs814242	10	90173536	88413779	A	G	ENSG00000171862	PTEN	protein_coding			rna_seq	GeneMaskActiveScorer(requested_output=RNA_SEQ)	UBERON:0000995 total RNA-seq	+	total RNA-seq	UBERON:0000995	uterus	tissue	adult	encode	paired	FALSE				0.672632	0.966706	0.966706	chr10:87889491-88938067:.
chr17:48353672:A>G		rs8078038	17	46431034	48353672	A	G	ENSG00000136436	CALCOCO2	protein_coding			rna_seq	GeneMaskActiveScorer(requested_output=RNA_SEQ)	UBERON:0000995 total RNA-seq	+	total RNA-seq	UBERON:0000995	uterus	tissue	adult	encode	paired	FALSE				0.667422	0.966706	0.966706	chr17:47829384-48877960:.
chrX:70991900:A>G		rs5937050	X	70211750	70991900	A	G	ENSG00000082458	DLG3	protein_coding			rna_seq	GeneMaskActiveScorer(requested_output=RNA_SEQ)	UBERON:0000995 total RNA-seq	+	total RNA-seq	UBERON:0000995	uterus	tissue	adult	encode	paired	FALSE				0.679118	0.966706	0.966706	chrX:70467612-71516188:.
chr10:21865279:T>C		rs792453	10	22154208	21865279	T	C	ENSG00000136770	DNAJC1	protein_coding			rna_seq	GeneMaskActiveScorer(requested_output=RNA_SEQ)	UBERON:0000995 total RNA-seq	-	total RNA-seq	UBERON:0000995	uterus	tissue	adult	encode	paired	FALSE				0.742094	0.966706	0.966706	chr10:21340991-22389567:.
chr12:15347242:T>C		rs11056438	12	15500176	15347242	T	C	ENSG00000151491	EPS8	protein_coding			rna_seq	GeneMaskActiveScorer(requested_output=RNA_SEQ)	UBERON:0000995 total RNA-seq	-	total RNA-seq	UBERON:0000995	uterus	tissue	adult	encode	paired	FALSE				0.741445	0.966706	0.966706	chr12:14822954-15871530:.
chr8:99447043:T>C		rs3134149	8	100459271	99447043	T	C	ENSG00000164919	COX6C	protein_coding			rna_seq	GeneMaskActiveScorer(requested_output=RNA_SEQ)	UBERON:0000995 total RNA-seq	-	total RNA-seq	UBERON:0000995	uterus	tissue	adult	encode	paired	FALSE				0.736919	0.966706	0.966706	chr8:98922755-99971331:.
chr12:14353677:A>G		rs12320629	12	14506611	14353677	A	G	ENSG00000246705	H2AJ	protein_coding			rna_seq	GeneMaskActiveScorer(requested_output=RNA_SEQ)	UBERON:0000995 total RNA-seq	+	total RNA-seq	UBERON:0000995	uterus	tissue	adult	encode	paired	FALSE				0.666649	0.966706	0.966706	chr12:13829389-14877965:.
chr12:14353677:A>G		rs12320629	12	14506611	14353677	A	G	ENSG00000171681	ATF7IP	protein_coding			rna_seq	GeneMaskActiveScorer(requested_output=RNA_SEQ)	UBERON:0000995 total RNA-seq	+	total RNA-seq	UBERON:0000995	uterus	tissue	adult	encode	paired	FALSE				0.684829	0.966706	0.966706	chr12:13829389-14877965:.
chr12:14410908:T>C		rs2417348	12	14563842	14410908	T	C	ENSG00000246705	H2AJ	protein_coding			rna_seq	GeneMaskActiveScorer(requested_output=RNA_SEQ)	UBERON:0000995 total RNA-seq	+	total RNA-seq	UBERON:0000995	uterus	tissue	adult	encode	paired	FALSE				0.679186	0.966706	0.966706	chr12:13886620-14935196:.
chr3:49380463:A>T		rs9854297	3	49417896	49380463	A	T	ENSG00000178035	IMPDH2	protein_coding			rna_seq	GeneMaskActiveScorer(requested_output=RNA_SEQ)	UBERON:0000995 total RNA-seq	-	total RNA-seq	UBERON:0000995	uterus	tissue	adult	encode	paired	FALSE				0.738393	0.966706	0.966706	chr3:48856175-49904751:.
chr10:88291553:T>C		rs10887796	10	90051310	88291553	T	C	ENSG00000289051	ENSG00000289051	protein_coding			rna_seq	GeneMaskActiveScorer(requested_output=RNA_SEQ)	UBERON:0000995 total RNA-seq	+	total RNA-seq	UBERON:0000995	uterus	tissue	adult	encode	paired	FALSE				0.667358	0.966706	0.966706	chr10:87767265-88815841:.
chr17:48157986:T>C		rs62066407	17	46235348	48157986	T	C	ENSG00000108424	KPNB1	protein_coding			rna_seq	GeneMaskActiveScorer(requested_output=RNA_SEQ)	UBERON:0000995 total RNA-seq	+	total RNA-seq	UBERON:0000995	uterus	tissue	adult	encode	paired	FALSE				0.662523	0.966706	0.966706	chr17:47633698-48682274:.
chr3:128207673:A>G		rs2955127	3	127926516	128207673	A	G	ENSG00000058262	SEC61A1	protein_coding			rna_seq	GeneMaskActiveScorer(requested_output=RNA_SEQ)	UBERON:0000995 total RNA-seq	+	total RNA-seq	UBERON:0000995	uterus	tissue	adult	encode	paired	FALSE				0.683259	0.966706	0.966706	chr3:127683385-128731961:.
chr3:49432270:A>G		rs62259933	3	49469703	49432270	A	G	ENSG00000182179	UBA7	protein_coding			rna_seq	GeneMaskActiveScorer(requested_output=RNA_SEQ)	UBERON:0000995 gtex Uterus polyA plus RNA-seq	.	polyA plus RNA-seq	UBERON:0000995	uterus	tissue	adult	gtex	paired	FALSE			Uterus	2.09868	0.966706	0.966706	chr3:48907982-49956558:.
chr3:49399151:T>C		rs9861027	3	49436584	49399151	T	C	ENSG00000178035	IMPDH2	protein_coding			rna_seq	GeneMaskActiveScorer(requested_output=RNA_SEQ)	UBERON:0000995 total RNA-seq	-	total RNA-seq	UBERON:0000995	uterus	tissue	adult	encode	paired	FALSE				0.738938	0.966706	0.966706	chr3:48874863-49923439:.
chr12:15228571:T>C		rs7299887	12	15381505	15228571	T	C	ENSG00000197837	H4C16	protein_coding			rna_seq	GeneMaskActiveScorer(requested_output=RNA_SEQ)	UBERON:0000995 total RNA-seq	-	total RNA-seq	UBERON:0000995	uterus	tissue	adult	encode	paired	FALSE				0.732238	0.966706	0.966706	chr12:14704283-15752859:.
chr12:15217944:A>G		rs767201	12	15370878	15217944	A	G	ENSG00000246705	H2AJ	protein_coding			rna_seq	GeneMaskActiveScorer(requested_output=RNA_SEQ)	UBERON:0000995 total RNA-seq	+	total RNA-seq	UBERON:0000995	uterus	tissue	adult	encode	paired	FALSE				0.67051	0.966706	0.966706	chr12:14693656-15742232:.
chr6:151428634:T>C		rs9371519	6	151749769	151428634	T	C	ENSG00000219747	RPL32P16	processed_pseudogene			rna_seq	GeneMaskActiveScorer(requested_output=RNA_SEQ)	UBERON:0000995 gtex Uterus polyA plus RNA-seq	.	polyA plus RNA-seq	UBERON:0000995	uterus	tissue	adult	gtex	paired	FALSE			Uterus	2.09762	0.966706	0.966706	chr6:150904346-151952922:.
chr11:27208040:A>C		rs7930038	11	27229587	27208040	A	C	ENSG00000176971	FIBIN	protein_coding			rna_seq	GeneMaskActiveScorer(requested_output=RNA_SEQ)	UBERON:0000995 total RNA-seq	+	total RNA-seq	UBERON:0000995	uterus	tissue	adult	encode	paired	FALSE				0.687333	0.966706	0.966706	chr11:26683752-27732328:.
chr12:15208781:T>G		rs7965989	12	15361715	15208781	T	G	ENSG00000134533	RERG	protein_coding			rna_seq	GeneMaskActiveScorer(requested_output=RNA_SEQ)	UBERON:0000995 total RNA-seq	-	total RNA-seq	UBERON:0000995	uterus	tissue	adult	encode	paired	FALSE				0.730995	0.966706	0.966706	chr12:14684493-15733069:.
chr2:27121589:A>T		rs11126871	2	27344457	27121589	A	T	ENSG00000259080	ENSG00000259080	lncRNA			rna_seq	GeneMaskActiveScorer(requested_output=RNA_SEQ)	UBERON:0000995 total RNA-seq	+	total RNA-seq	UBERON:0000995	uterus	tissue	adult	encode	paired	FALSE				0.662352	0.966706	0.966706	chr2:26597301-27645877:.
chr10:88331783:T>C		rs1426619	10	90091540	88331783	T	C	ENSG00000289051	ENSG00000289051	protein_coding			rna_seq	GeneMaskActiveScorer(requested_output=RNA_SEQ)	UBERON:0000995 total RNA-seq	+	total RNA-seq	UBERON:0000995	uterus	tissue	adult	encode	paired	FALSE				0.673749	0.966706	0.966706	chr10:87807495-88856071:.
chr10:88442968:A>G		rs6586134	10	90202725	88442968	A	G	ENSG00000171862	PTEN	protein_coding			rna_seq	GeneMaskActiveScorer(requested_output=RNA_SEQ)	UBERON:0000995 total RNA-seq	+	total RNA-seq	UBERON:0000995	uterus	tissue	adult	encode	paired	FALSE				0.664507	0.966706	0.966706	chr10:87918680-88967256:.
chr10:21570656:A>G		rs61850044	10	21859585	21570656	A	G	ENSG00000136770	DNAJC1	protein_coding			rna_seq	GeneMaskActiveScorer(requested_output=RNA_SEQ)	UBERON:0000995 total RNA-seq	-	total RNA-seq	UBERON:0000995	uterus	tissue	adult	encode	paired	FALSE				0.739019	0.966706	0.966706	chr10:21046368-22094944:.
chr6:151516087:A>G		rs61436491	6	151837222	151516087	A	G	ENSG00000219747	RPL32P16	processed_pseudogene			rna_seq	GeneMaskActiveScorer(requested_output=RNA_SEQ)	UBERON:0000995 gtex Uterus polyA plus RNA-seq	.	polyA plus RNA-seq	UBERON:0000995	uterus	tissue	adult	gtex	paired	FALSE			Uterus	2.09216	0.966706	0.966706	chr6:150991799-152040375:.
chr10:21973443:T>C		rs2807971	10	22262372	21973443	T	C	ENSG00000136770	DNAJC1	protein_coding			rna_seq	GeneMaskActiveScorer(requested_output=RNA_SEQ)	UBERON:0000995 total RNA-seq	-	total RNA-seq	UBERON:0000995	uterus	tissue	adult	encode	paired	FALSE				0.738321	0.966706	0.966706	chr10:21449155-22497731:.
chr12:95237780:C>G		rs10859857	12	95631556	95237780	C	G	ENSG00000111142	METAP2	protein_coding			rna_seq	GeneMaskActiveScorer(requested_output=RNA_SEQ)	UBERON:0000995 total RNA-seq	+	total RNA-seq	UBERON:0000995	uterus	tissue	adult	encode	paired	FALSE				0.66747	0.966706	0.966706	chr12:94713492-95762068:.
chr12:15347249:A>G		rs11056439	12	15500183	15347249	A	G	ENSG00000134533	RERG	protein_coding			rna_seq	GeneMaskActiveScorer(requested_output=RNA_SEQ)	UBERON:0000995 total RNA-seq	-	total RNA-seq	UBERON:0000995	uterus	tissue	adult	encode	paired	FALSE				0.745479	0.966706	0.966706	chr12:14822961-15871537:.
chrX:70984291:A>C		rs7880414	X	70204141	70984291	A	C	ENSG00000082458	DLG3	protein_coding			rna_seq	GeneMaskActiveScorer(requested_output=RNA_SEQ)	UBERON:0000995 total RNA-seq	+	total RNA-seq	UBERON:0000995	uterus	tissue	adult	encode	paired	FALSE				0.686249	0.966706	0.966706	chrX:70460003-71508579:.
chr6:152190839:T>G		rs2813528	6	152511974	152190839	T	G	ENSG00000120279	MYCT1	protein_coding			rna_seq	GeneMaskActiveScorer(requested_output=RNA_SEQ)	UBERON:0000995 total RNA-seq	+	total RNA-seq	UBERON:0000995	uterus	tissue	adult	encode	paired	FALSE				0.668572	0.966706	0.966706	chr6:151666551-152715127:.
chr12:95275175:T>C		rs4762326	12	95668951	95275175	T	C	ENSG00000111142	METAP2	protein_coding			rna_seq	GeneMaskActiveScorer(requested_output=RNA_SEQ)	UBERON:0000995 total RNA-seq	+	total RNA-seq	UBERON:0000995	uterus	tissue	adult	encode	paired	FALSE				0.687513	0.966706	0.966706	chr12:94750887-95799463:.
chr4:94761710:T>C		rs34016280	4	95682861	94761710	T	C	ENSG00000163104	SMARCAD1	protein_coding			rna_seq	GeneMaskActiveScorer(requested_output=RNA_SEQ)	UBERON:0000995 total RNA-seq	+	total RNA-seq	UBERON:0000995	uterus	tissue	adult	encode	paired	FALSE				0.673033	0.966706	0.966706	chr4:94237422-95285998:.
chr3:50064204:T>C		rs138916547	3	50101637	50064204	T	C	ENSG00000182179	UBA7	protein_coding			rna_seq	GeneMaskActiveScorer(requested_output=RNA_SEQ)	UBERON:0000995 gtex Uterus polyA plus RNA-seq	.	polyA plus RNA-seq	UBERON:0000995	uterus	tissue	adult	gtex	paired	FALSE			Uterus	2.09747	0.966706	0.966706	chr3:49539916-50588492:.
chr17:48164260:T>C		rs3805363	17	46241622	48164260	T	C	ENSG00000108424	KPNB1	protein_coding			rna_seq	GeneMaskActiveScorer(requested_output=RNA_SEQ)	UBERON:0000995 total RNA-seq	+	total RNA-seq	UBERON:0000995	uterus	tissue	adult	encode	paired	FALSE				0.681264	0.966706	0.966706	chr17:47639972-48688548:.
chr12:95264506:A>G		rs10777679	12	95658282	95264506	A	G	ENSG00000111142	METAP2	protein_coding			rna_seq	GeneMaskActiveScorer(requested_output=RNA_SEQ)	UBERON:0000995 total RNA-seq	+	total RNA-seq	UBERON:0000995	uterus	tissue	adult	encode	paired	FALSE				0.662415	0.966706	0.966706	chr12:94740218-95788794:.
chr17:48099141:T>G		rs141459276	17	46176503	48099141	T	G	ENSG00000108424	KPNB1	protein_coding			rna_seq	GeneMaskActiveScorer(requested_output=RNA_SEQ)	UBERON:0000995 total RNA-seq	+	total RNA-seq	UBERON:0000995	uterus	tissue	adult	encode	paired	FALSE				0.66325	0.966706	0.966706	chr17:47574853-48623429:.
chr15:40113708:A>G		rs34079741	15	40405909	40113708	A	G	ENSG00000259330	INAFM2	protein_coding			rna_seq	GeneMaskActiveScorer(requested_output=RNA_SEQ)	UBERON:0000995 total RNA-seq	+	total RNA-seq	UBERON:0000995	uterus	tissue	adult	encode	paired	FALSE				0.665731	0.966706	0.966706	chr15:39589420-40637996:.
chr19:17252635:C>G		rs68179022	19	17363444	17252635	C	G	ENSG00000269095	ENSG00000269095	protein_coding			rna_seq	GeneMaskActiveScorer(requested_output=RNA_SEQ)	UBERON:0000995 total RNA-seq	-	total RNA-seq	UBERON:0000995	uterus	tissue	adult	encode	paired	FALSE				0.744537	0.966706	0.966706	chr19:16728347-17776923:.
chr12:95078313:A>G		rs12316136	12	95472089	95078313	A	G	ENSG00000111142	METAP2	protein_coding			rna_seq	GeneMaskActiveScorer(requested_output=RNA_SEQ)	UBERON:0000995 total RNA-seq	+	total RNA-seq	UBERON:0000995	uterus	tissue	adult	encode	paired	FALSE				0.677443	0.966706	0.966706	chr12:94554025-95602601:.
chr11:27227613:A>C		rs118049999	11	27249160	27227613	A	C	ENSG00000176971	FIBIN	protein_coding			rna_seq	GeneMaskActiveScorer(requested_output=RNA_SEQ)	UBERON:0000995 total RNA-seq	+	total RNA-seq	UBERON:0000995	uterus	tissue	adult	encode	paired	FALSE				0.676865	0.966706	0.966706	chr11:26703325-27751901:.
chr17:48131575:T>G		rs4794467	17	46208937	48131575	T	G	ENSG00000108424	KPNB1	protein_coding			rna_seq	GeneMaskActiveScorer(requested_output=RNA_SEQ)	UBERON:0000995 total RNA-seq	+	total RNA-seq	UBERON:0000995	uterus	tissue	adult	encode	paired	FALSE				0.661811	0.966706	0.966706	chr17:47607287-48655863:.
chr17:48131575:T>G		rs4794467	17	46208937	48131575	T	G	ENSG00000005243	COPZ2	protein_coding			rna_seq	GeneMaskActiveScorer(requested_output=RNA_SEQ)	UBERON:0000995 gtex Uterus polyA plus RNA-seq	.	polyA plus RNA-seq	UBERON:0000995	uterus	tissue	adult	gtex	paired	FALSE			Uterus	2.07322	0.966706	0.966706	chr17:47607287-48655863:.
chr3:49507808:A>G		rs7644148	3	49545241	49507808	A	G	ENSG00000004534	RBM6	protein_coding			rna_seq	GeneMaskActiveScorer(requested_output=RNA_SEQ)	UBERON:0000995 total RNA-seq	+	total RNA-seq	UBERON:0000995	uterus	tissue	adult	encode	paired	FALSE				0.663927	0.966706	0.966706	chr3:48983520-50032096:.
chr10:88287593:T>G		rs2018705	10	90047350	88287593	T	G	ENSG00000289051	ENSG00000289051	protein_coding			rna_seq	GeneMaskActiveScorer(requested_output=RNA_SEQ)	UBERON:0000995 total RNA-seq	+	total RNA-seq	UBERON:0000995	uterus	tissue	adult	encode	paired	FALSE				0.661835	0.966706	0.966706	chr10:87763305-88811881:.
chr10:21589478:T>C		rs12783517	10	21878407	21589478	T	C	ENSG00000136770	DNAJC1	protein_coding			rna_seq	GeneMaskActiveScorer(requested_output=RNA_SEQ)	UBERON:0000995 total RNA-seq	-	total RNA-seq	UBERON:0000995	uterus	tissue	adult	encode	paired	FALSE				0.737885	0.966706	0.966706	chr10:21065190-22113766:.
chr8:99412971:T>C		rs10955207	8	100425199	99412971	T	C	ENSG00000164919	COX6C	protein_coding			rna_seq	GeneMaskActiveScorer(requested_output=RNA_SEQ)	UBERON:0000995 total RNA-seq	-	total RNA-seq	UBERON:0000995	uterus	tissue	adult	encode	paired	FALSE				0.740693	0.966706	0.966706	chr8:98888683-99937259:.
chr12:14368248:T>C		rs10845988	12	14521182	14368248	T	C	ENSG00000182993	C12orf60	protein_coding			rna_seq	GeneMaskActiveScorer(requested_output=RNA_SEQ)	UBERON:0000995 gtex Uterus polyA plus RNA-seq	.	polyA plus RNA-seq	UBERON:0000995	uterus	tissue	adult	gtex	paired	FALSE			Uterus	2.08538	0.966706	0.966706	chr12:13843960-14892536:.
chr12:95297291:T>C		rs17041180	12	95691067	95297291	T	C	ENSG00000111142	METAP2	protein_coding			rna_seq	GeneMaskActiveScorer(requested_output=RNA_SEQ)	UBERON:0000995 total RNA-seq	+	total RNA-seq	UBERON:0000995	uterus	tissue	adult	encode	paired	FALSE				0.683264	0.966706	0.966706	chr12:94773003-95821579:.
chr3:128220601:A>G		rs2955131	3	127939444	128220601	A	G	ENSG00000058262	SEC61A1	protein_coding			rna_seq	GeneMaskActiveScorer(requested_output=RNA_SEQ)	UBERON:0000995 total RNA-seq	+	total RNA-seq	UBERON:0000995	uterus	tissue	adult	encode	paired	FALSE				0.684129	0.966706	0.966706	chr3:127696313-128744889:.
chr17:48099141:T>G		rs141459276	17	46176503	48099141	T	G	ENSG00000141279	NPEPPS	protein_coding			rna_seq	GeneMaskActiveScorer(requested_output=RNA_SEQ)	UBERON:0000995 total RNA-seq	+	total RNA-seq	UBERON:0000995	uterus	tissue	adult	encode	paired	FALSE				0.679819	0.966706	0.966706	chr17:47574853-48623429:.
chr4:94755559:T>G		rs56214010	4	95676710	94755559	T	G	ENSG00000163104	SMARCAD1	protein_coding			rna_seq	GeneMaskActiveScorer(requested_output=RNA_SEQ)	UBERON:0000995 total RNA-seq	+	total RNA-seq	UBERON:0000995	uterus	tissue	adult	encode	paired	FALSE				0.68618	0.966706	0.966706	chr4:94231271-95279847:.
chr17:48107652:C>G		rs2072441	17	46185014	48107652	C	G	ENSG00000141279	NPEPPS	protein_coding			rna_seq	GeneMaskActiveScorer(requested_output=RNA_SEQ)	UBERON:0000995 total RNA-seq	+	total RNA-seq	UBERON:0000995	uterus	tissue	adult	encode	paired	FALSE				0.679818	0.966706	0.966706	chr17:47583364-48631940:.
chr17:48107652:C>G		rs2072441	17	46185014	48107652	C	G	ENSG00000108424	KPNB1	protein_coding			rna_seq	GeneMaskActiveScorer(requested_output=RNA_SEQ)	UBERON:0000995 total RNA-seq	+	total RNA-seq	UBERON:0000995	uterus	tissue	adult	encode	paired	FALSE				0.667047	0.966706	0.966706	chr17:47583364-48631940:.
chr12:14367767:A>G		rs12228415	12	14520701	14367767	A	G	ENSG00000171681	ATF7IP	protein_coding			rna_seq	GeneMaskActiveScorer(requested_output=RNA_SEQ)	UBERON:0000995 total RNA-seq	+	total RNA-seq	UBERON:0000995	uterus	tissue	adult	encode	paired	FALSE				0.671855	0.966706	0.966706	chr12:13843479-14892055:.
chr12:95197879:A>G		rs60955350	12	95591655	95197879	A	G	ENSG00000111142	METAP2	protein_coding			rna_seq	GeneMaskActiveScorer(requested_output=RNA_SEQ)	UBERON:0000995 total RNA-seq	+	total RNA-seq	UBERON:0000995	uterus	tissue	adult	encode	paired	FALSE				0.675012	0.966706	0.966706	chr12:94673591-95722167:.
chr8:99505335:T>C		rs3134169	8	100517563	99505335	T	C	ENSG00000164919	COX6C	protein_coding			rna_seq	GeneMaskActiveScorer(requested_output=RNA_SEQ)	UBERON:0000995 total RNA-seq	-	total RNA-seq	UBERON:0000995	uterus	tissue	adult	encode	paired	FALSE				0.730085	0.966706	0.966706	chr8:98981047-100029623:.
chr3:49434089:C>G		rs6805609	3	49471522	49434089	C	G	ENSG00000178035	IMPDH2	protein_coding			rna_seq	GeneMaskActiveScorer(requested_output=RNA_SEQ)	UBERON:0000995 total RNA-seq	-	total RNA-seq	UBERON:0000995	uterus	tissue	adult	encode	paired	FALSE				0.738013	0.966706	0.966706	chr3:48909801-49958377:.
chr6:29868825:T>C		rs72848653	6	29836602	29868825	T	C	ENSG00000206341	HLA-H	unprocessed_pseudogene			rna_seq	GeneMaskActiveScorer(requested_output=RNA_SEQ)	UBERON:0000995 gtex Uterus polyA plus RNA-seq	.	polyA plus RNA-seq	UBERON:0000995	uterus	tissue	adult	gtex	paired	FALSE			Uterus	2.09225	0.966706	0.966706	chr6:29344537-30393113:.
chr8:99631771:T>C		rs1386377	8	100643999	99631771	T	C	ENSG00000164919	COX6C	protein_coding			rna_seq	GeneMaskActiveScorer(requested_output=RNA_SEQ)	UBERON:0000995 total RNA-seq	-	total RNA-seq	UBERON:0000995	uterus	tissue	adult	encode	paired	FALSE				0.731393	0.966706	0.966706	chr8:99107483-100156059:.
chr12:15250292:T>C		rs12309172	12	15403226	15250292	T	C	ENSG00000134533	RERG	protein_coding			rna_seq	GeneMaskActiveScorer(requested_output=RNA_SEQ)	UBERON:0000995 total RNA-seq	-	total RNA-seq	UBERON:0000995	uterus	tissue	adult	encode	paired	FALSE				0.732107	0.966706	0.966706	chr12:14726004-15774580:.
chr12:95278866:T>C		rs11107959	12	95672642	95278866	T	C	ENSG00000111142	METAP2	protein_coding			rna_seq	GeneMaskActiveScorer(requested_output=RNA_SEQ)	UBERON:0000995 total RNA-seq	+	total RNA-seq	UBERON:0000995	uterus	tissue	adult	encode	paired	FALSE				0.675613	0.966706	0.966706	chr12:94754578-95803154:.
chr12:95302644:A>G		rs3596	12	95696420	95302644	A	G	ENSG00000111142	METAP2	protein_coding			rna_seq	GeneMaskActiveScorer(requested_output=RNA_SEQ)	UBERON:0000995 total RNA-seq	+	total RNA-seq	UBERON:0000995	uterus	tissue	adult	encode	paired	FALSE				0.668472	0.966706	0.966706	chr12:94778356-95826932:.
chr3:50034719:A>C		rs9844201	3	50072152	50034719	A	C	ENSG00000126062	TMEM115	protein_coding			rna_seq	GeneMaskActiveScorer(requested_output=RNA_SEQ)	UBERON:0000995 total RNA-seq	-	total RNA-seq	UBERON:0000995	uterus	tissue	adult	encode	paired	FALSE				0.735022	0.966706	0.966706	chr3:49510431-50559007:.
chr15:40054449:A>C		rs7181985	15	40346650	40054449	A	C	ENSG00000276107	THBS1-IT1	lncRNA			rna_seq	GeneMaskActiveScorer(requested_output=RNA_SEQ)	UBERON:0000995 total RNA-seq	+	total RNA-seq	UBERON:0000995	uterus	tissue	adult	encode	paired	FALSE				0.681542	0.966706	0.966706	chr15:39530161-40578737:.
chr17:48078710:C>G		rs9905460	17	46156072	48078710	C	G	ENSG00000141279	NPEPPS	protein_coding			rna_seq	GeneMaskActiveScorer(requested_output=RNA_SEQ)	UBERON:0000995 total RNA-seq	+	total RNA-seq	UBERON:0000995	uterus	tissue	adult	encode	paired	FALSE				0.682341	0.966706	0.966706	chr17:47554422-48602998:.
chr12:95293721:A>T		rs7309252	12	95687497	95293721	A	T	ENSG00000111142	METAP2	protein_coding			rna_seq	GeneMaskActiveScorer(requested_output=RNA_SEQ)	UBERON:0000995 total RNA-seq	+	total RNA-seq	UBERON:0000995	uterus	tissue	adult	encode	paired	FALSE				0.678121	0.966706	0.966706	chr12:94769433-95818009:.
chr10:21761641:C>G		rs7910002	10	22050570	21761641	C	G	ENSG00000136770	DNAJC1	protein_coding			rna_seq	GeneMaskActiveScorer(requested_output=RNA_SEQ)	UBERON:0000995 total RNA-seq	-	total RNA-seq	UBERON:0000995	uterus	tissue	adult	encode	paired	FALSE				0.736911	0.966706	0.966706	chr10:21237353-22285929:.
chr10:21799125:A>G		rs7082663	10	22088054	21799125	A	G	ENSG00000136770	DNAJC1	protein_coding			rna_seq	GeneMaskActiveScorer(requested_output=RNA_SEQ)	UBERON:0000995 total RNA-seq	-	total RNA-seq	UBERON:0000995	uterus	tissue	adult	encode	paired	FALSE				0.73657	0.966706	0.966706	chr10:21274837-22323413:.
chr8:99632030:A>G		rs57636892	8	100644258	99632030	A	G	ENSG00000164919	COX6C	protein_coding			rna_seq	GeneMaskActiveScorer(requested_output=RNA_SEQ)	UBERON:0000995 total RNA-seq	-	total RNA-seq	UBERON:0000995	uterus	tissue	adult	encode	paired	FALSE				0.733894	0.966706	0.966706	chr8:99107742-100156318:.
chr2:27092153:A>G		rs6754356	2	27315021	27092153	A	G	ENSG00000259080	ENSG00000259080	lncRNA			rna_seq	GeneMaskActiveScorer(requested_output=RNA_SEQ)	UBERON:0000995 total RNA-seq	+	total RNA-seq	UBERON:0000995	uterus	tissue	adult	encode	paired	FALSE				0.670661	0.966706	0.966706	chr2:26567865-27616441:.
chr12:95126645:T>C		rs10859835	12	95520421	95126645	T	C	ENSG00000111142	METAP2	protein_coding			rna_seq	GeneMaskActiveScorer(requested_output=RNA_SEQ)	UBERON:0000995 total RNA-seq	+	total RNA-seq	UBERON:0000995	uterus	tissue	adult	encode	paired	FALSE				0.670038	0.966706	0.966706	chr12:94602357-95650933:.
chr12:14383732:T>G		rs11055960	12	14536666	14383732	T	G	ENSG00000246705	H2AJ	protein_coding			rna_seq	GeneMaskActiveScorer(requested_output=RNA_SEQ)	UBERON:0000995 total RNA-seq	+	total RNA-seq	UBERON:0000995	uterus	tissue	adult	encode	paired	FALSE				0.679611	0.966706	0.966706	chr12:13859444-14908020:.
chr12:14383732:T>G		rs11055960	12	14536666	14383732	T	G	ENSG00000171681	ATF7IP	protein_coding			rna_seq	GeneMaskActiveScorer(requested_output=RNA_SEQ)	UBERON:0000995 total RNA-seq	+	total RNA-seq	UBERON:0000995	uterus	tissue	adult	encode	paired	FALSE				0.66683	0.966706	0.966706	chr12:13859444-14908020:.
chr3:128204967:A>G		rs2999058	3	127923810	128204967	A	G	ENSG00000058262	SEC61A1	protein_coding			rna_seq	GeneMaskActiveScorer(requested_output=RNA_SEQ)	UBERON:0000995 total RNA-seq	+	total RNA-seq	UBERON:0000995	uterus	tissue	adult	encode	paired	FALSE				0.686896	0.966706	0.966706	chr3:127680679-128729255:.
chr12:15166788:T>C		rs11056382	12	15319722	15166788	T	C	ENSG00000246705	H2AJ	protein_coding			rna_seq	GeneMaskActiveScorer(requested_output=RNA_SEQ)	UBERON:0000995 total RNA-seq	+	total RNA-seq	UBERON:0000995	uterus	tissue	adult	encode	paired	FALSE				0.664559	0.966706	0.966706	chr12:14642500-15691076:.
chr7:94961689:A>G		rs35233485	7	94591001	94961689	A	G	ENSG00000105854	PON2	protein_coding			rna_seq	GeneMaskActiveScorer(requested_output=RNA_SEQ)	UBERON:0000995 total RNA-seq	-	total RNA-seq	UBERON:0000995	uterus	tissue	adult	encode	paired	FALSE				0.741756	0.966706	0.966706	chr7:94437401-95485977:.
chr12:95108743:A>C		rs6538591	12	95502519	95108743	A	C	ENSG00000111142	METAP2	protein_coding			rna_seq	GeneMaskActiveScorer(requested_output=RNA_SEQ)	UBERON:0000995 total RNA-seq	+	total RNA-seq	UBERON:0000995	uterus	tissue	adult	encode	paired	FALSE				0.672426	0.966706	0.966706	chr12:94584455-95633031:.
chr10:21800075:T>C		rs10508639	10	22089004	21800075	T	C	ENSG00000136770	DNAJC1	protein_coding			rna_seq	GeneMaskActiveScorer(requested_output=RNA_SEQ)	UBERON:0000995 total RNA-seq	-	total RNA-seq	UBERON:0000995	uterus	tissue	adult	encode	paired	FALSE				0.742858	0.966706	0.966706	chr10:21275787-22324363:.
chr12:95180952:T>C		rs67905848	12	95574728	95180952	T	C	ENSG00000111142	METAP2	protein_coding			rna_seq	GeneMaskActiveScorer(requested_output=RNA_SEQ)	UBERON:0000995 total RNA-seq	+	total RNA-seq	UBERON:0000995	uterus	tissue	adult	encode	paired	FALSE				0.686549	0.966706	0.966706	chr12:94656664-95705240:.
chr12:95097223:T>C		rs7137731	12	95490999	95097223	T	C	ENSG00000111142	METAP2	protein_coding			rna_seq	GeneMaskActiveScorer(requested_output=RNA_SEQ)	UBERON:0000995 total RNA-seq	+	total RNA-seq	UBERON:0000995	uterus	tissue	adult	encode	paired	FALSE				0.681194	0.966706	0.966706	chr12:94572935-95621511:.
chr17:48359200:A>G		rs7210959	17	46436562	48359200	A	G	ENSG00000136436	CALCOCO2	protein_coding			rna_seq	GeneMaskActiveScorer(requested_output=RNA_SEQ)	UBERON:0000995 total RNA-seq	+	total RNA-seq	UBERON:0000995	uterus	tissue	adult	encode	paired	FALSE				0.664898	0.966706	0.966706	chr17:47834912-48883488:.
chr12:95305464:T>C		rs7966079	12	95699240	95305464	T	C	ENSG00000111142	METAP2	protein_coding			rna_seq	GeneMaskActiveScorer(requested_output=RNA_SEQ)	UBERON:0000995 total RNA-seq	+	total RNA-seq	UBERON:0000995	uterus	tissue	adult	encode	paired	FALSE				0.664822	0.966706	0.966706	chr12:94781176-95829752:.
chr10:88430862:T>C		rs10788600	10	90190619	88430862	T	C	ENSG00000171862	PTEN	protein_coding			rna_seq	GeneMaskActiveScorer(requested_output=RNA_SEQ)	UBERON:0000995 total RNA-seq	+	total RNA-seq	UBERON:0000995	uterus	tissue	adult	encode	paired	FALSE				0.67579	0.966706	0.966706	chr10:87906574-88955150:.
chr3:50136592:T>C		rs2189691	3	50174025	50136592	T	C	ENSG00000182179	UBA7	protein_coding			rna_seq	GeneMaskActiveScorer(requested_output=RNA_SEQ)	UBERON:0000995 gtex Uterus polyA plus RNA-seq	.	polyA plus RNA-seq	UBERON:0000995	uterus	tissue	adult	gtex	paired	FALSE			Uterus	2.07505	0.966706	0.966706	chr3:49612304-50660880:.
chr10:21794122:T>C		rs11816415	10	22083051	21794122	T	C	ENSG00000136770	DNAJC1	protein_coding			rna_seq	GeneMaskActiveScorer(requested_output=RNA_SEQ)	UBERON:0000995 total RNA-seq	-	total RNA-seq	UBERON:0000995	uterus	tissue	adult	encode	paired	FALSE				0.733631	0.966706	0.966706	chr10:21269834-22318410:.
chr15:40052684:A>G		rs4924412	15	40344885	40052684	A	G	ENSG00000276107	THBS1-IT1	lncRNA			rna_seq	GeneMaskActiveScorer(requested_output=RNA_SEQ)	UBERON:0000995 total RNA-seq	+	total RNA-seq	UBERON:0000995	uterus	tissue	adult	encode	paired	FALSE				0.681068	0.966706	0.966706	chr15:39528396-40576972:.
chr12:15175068:A>G		rs7314224	12	15328002	15175068	A	G	ENSG00000134533	RERG	protein_coding			rna_seq	GeneMaskActiveScorer(requested_output=RNA_SEQ)	UBERON:0000995 total RNA-seq	-	total RNA-seq	UBERON:0000995	uterus	tissue	adult	encode	paired	FALSE				0.736065	0.966706	0.966706	chr12:14650780-15699356:.
chr6:151409768:A>G		rs9383890	6	151730903	151409768	A	G	ENSG00000219747	RPL32P16	processed_pseudogene			rna_seq	GeneMaskActiveScorer(requested_output=RNA_SEQ)	UBERON:0000995 gtex Uterus polyA plus RNA-seq	.	polyA plus RNA-seq	UBERON:0000995	uterus	tissue	adult	gtex	paired	FALSE			Uterus	2.09504	0.966706	0.966706	chr6:150885480-151934056:.
chr17:48166151:T>G		rs4794488	17	46243513	48166151	T	G	ENSG00000108424	KPNB1	protein_coding			rna_seq	GeneMaskActiveScorer(requested_output=RNA_SEQ)	UBERON:0000995 total RNA-seq	+	total RNA-seq	UBERON:0000995	uterus	tissue	adult	encode	paired	FALSE				0.672177	0.966706	0.966706	chr17:47641863-48690439:.
chr10:21730283:T>C		rs10828265	10	22019212	21730283	T	C	ENSG00000136770	DNAJC1	protein_coding			rna_seq	GeneMaskActiveScorer(requested_output=RNA_SEQ)	UBERON:0000995 total RNA-seq	-	total RNA-seq	UBERON:0000995	uterus	tissue	adult	encode	paired	FALSE				0.734572	0.966706	0.966706	chr10:21205995-22254571:.
chr12:15212624:A>G		rs11056400	12	15365558	15212624	A	G	ENSG00000246705	H2AJ	protein_coding			rna_seq	GeneMaskActiveScorer(requested_output=RNA_SEQ)	UBERON:0000995 total RNA-seq	+	total RNA-seq	UBERON:0000995	uterus	tissue	adult	encode	paired	FALSE				0.673449	0.966706	0.966706	chr12:14688336-15736912:.
chr12:15242865:T>C		rs16910711	12	15395799	15242865	T	C	ENSG00000134533	RERG	protein_coding			rna_seq	GeneMaskActiveScorer(requested_output=RNA_SEQ)	UBERON:0000995 total RNA-seq	-	total RNA-seq	UBERON:0000995	uterus	tissue	adult	encode	paired	FALSE				0.73084	0.966706	0.966706	chr12:14718577-15767153:.
chr17:48410484:A>G		rs8080144	17	46487846	48410484	A	G	ENSG00000136436	CALCOCO2	protein_coding			rna_seq	GeneMaskActiveScorer(requested_output=RNA_SEQ)	UBERON:0000995 total RNA-seq	+	total RNA-seq	UBERON:0000995	uterus	tissue	adult	encode	paired	FALSE				0.679221	0.966706	0.966706	chr17:47886196-48934772:.
chr12:95265236:T>C		rs1038652	12	95659012	95265236	T	C	ENSG00000111142	METAP2	protein_coding			rna_seq	GeneMaskActiveScorer(requested_output=RNA_SEQ)	UBERON:0000995 total RNA-seq	+	total RNA-seq	UBERON:0000995	uterus	tissue	adult	encode	paired	FALSE				0.674378	0.966706	0.966706	chr12:94740948-95789524:.
chr12:95248392:A>G		rs10161330	12	95642168	95248392	A	G	ENSG00000111142	METAP2	protein_coding			rna_seq	GeneMaskActiveScorer(requested_output=RNA_SEQ)	UBERON:0000995 total RNA-seq	+	total RNA-seq	UBERON:0000995	uterus	tissue	adult	encode	paired	FALSE				0.686698	0.966706	0.966706	chr12:94724104-95772680:.
chr5:134505984:A>G		rs17644077	5	133841675	134505984	A	G	ENSG00000181904	C5orf24	protein_coding			rna_seq	GeneMaskActiveScorer(requested_output=RNA_SEQ)	UBERON:0000995 total RNA-seq	+	total RNA-seq	UBERON:0000995	uterus	tissue	adult	encode	paired	FALSE				0.680803	0.966706	0.966706	chr5:133981696-135030272:.
chr3:49224161:T>C		rs11717524	3	49261594	49224161	T	C	ENSG00000178035	IMPDH2	protein_coding			rna_seq	GeneMaskActiveScorer(requested_output=RNA_SEQ)	UBERON:0000995 total RNA-seq	-	total RNA-seq	UBERON:0000995	uterus	tissue	adult	encode	paired	FALSE				0.744323	0.966706	0.966706	chr3:48699873-49748449:.
chr10:21862649:A>G		rs2793351	10	22151578	21862649	A	G	ENSG00000136770	DNAJC1	protein_coding			rna_seq	GeneMaskActiveScorer(requested_output=RNA_SEQ)	UBERON:0000995 total RNA-seq	-	total RNA-seq	UBERON:0000995	uterus	tissue	adult	encode	paired	FALSE				0.729835	0.966706	0.966706	chr10:21338361-22386937:.
chr10:88282077:A>C		rs4934390	10	90041834	88282077	A	C	ENSG00000289051	ENSG00000289051	protein_coding			rna_seq	GeneMaskActiveScorer(requested_output=RNA_SEQ)	UBERON:0000995 total RNA-seq	+	total RNA-seq	UBERON:0000995	uterus	tissue	adult	encode	paired	FALSE				0.662267	0.966706	0.966706	chr10:87757789-88806365:.
chr10:21999203:T>C		rs4748779	10	22288132	21999203	T	C	ENSG00000136770	DNAJC1	protein_coding			rna_seq	GeneMaskActiveScorer(requested_output=RNA_SEQ)	UBERON:0000995 total RNA-seq	-	total RNA-seq	UBERON:0000995	uterus	tissue	adult	encode	paired	FALSE				0.732154	0.966706	0.966706	chr10:21474915-22523491:.
chr10:21861782:A>G		rs2666764	10	22150711	21861782	A	G	ENSG00000136770	DNAJC1	protein_coding			rna_seq	GeneMaskActiveScorer(requested_output=RNA_SEQ)	UBERON:0000995 total RNA-seq	-	total RNA-seq	UBERON:0000995	uterus	tissue	adult	encode	paired	FALSE				0.732792	0.966706	0.966706	chr10:21337494-22386070:.
chr10:88428270:C>G		rs7910594	10	90188027	88428270	C	G	ENSG00000171862	PTEN	protein_coding			rna_seq	GeneMaskActiveScorer(requested_output=RNA_SEQ)	UBERON:0000995 total RNA-seq	+	total RNA-seq	UBERON:0000995	uterus	tissue	adult	encode	paired	FALSE				0.665224	0.966706	0.966706	chr10:87903982-88952558:.
chr12:14426301:A>C		rs11055969	12	14579235	14426301	A	C	ENSG00000246705	H2AJ	protein_coding			rna_seq	GeneMaskActiveScorer(requested_output=RNA_SEQ)	UBERON:0000995 total RNA-seq	+	total RNA-seq	UBERON:0000995	uterus	tissue	adult	encode	paired	FALSE				0.678508	0.966706	0.966706	chr12:13902013-14950589:.
chr12:14426301:A>C		rs11055969	12	14579235	14426301	A	C	ENSG00000171681	ATF7IP	protein_coding			rna_seq	GeneMaskActiveScorer(requested_output=RNA_SEQ)	UBERON:0000995 total RNA-seq	+	total RNA-seq	UBERON:0000995	uterus	tissue	adult	encode	paired	FALSE				0.676295	0.966706	0.966706	chr12:13902013-14950589:.
chr2:202455700:A>G		rs72925077	2	203320423	202455700	A	G	ENSG00000155760	FZD7	protein_coding			rna_seq	GeneMaskActiveScorer(requested_output=RNA_SEQ)	UBERON:0000995 total RNA-seq	+	total RNA-seq	UBERON:0000995	uterus	tissue	adult	encode	paired	FALSE				0.662561	0.966706	0.966706	chr2:201931412-202979988:.
chr8:99395696:C>G		rs3110408	8	100407924	99395696	C	G	ENSG00000164919	COX6C	protein_coding			rna_seq	GeneMaskActiveScorer(requested_output=RNA_SEQ)	UBERON:0000995 total RNA-seq	-	total RNA-seq	UBERON:0000995	uterus	tissue	adult	encode	paired	FALSE				0.746307	0.966706	0.966706	chr8:98871408-99919984:.
chr6:34184175:T>C		rs9394196	6	34151952	34184175	T	C	ENSG00000272325	NUDT3	protein_coding			rna_seq	GeneMaskActiveScorer(requested_output=RNA_SEQ)	UBERON:0000995 total RNA-seq	-	total RNA-seq	UBERON:0000995	uterus	tissue	adult	encode	paired	FALSE				0.740237	0.966706	0.966706	chr6:33659887-34708463:.
chr3:49394888:T>C		rs10155014	3	49432321	49394888	T	C	ENSG00000182179	UBA7	protein_coding			rna_seq	GeneMaskActiveScorer(requested_output=RNA_SEQ)	UBERON:0000995 gtex Uterus polyA plus RNA-seq	.	polyA plus RNA-seq	UBERON:0000995	uterus	tissue	adult	gtex	paired	FALSE			Uterus	2.07184	0.966706	0.966706	chr3:48870600-49919176:.
chr3:49505110:T>G		rs74471041	3	49542543	49505110	T	G	ENSG00000004534	RBM6	protein_coding			rna_seq	GeneMaskActiveScorer(requested_output=RNA_SEQ)	UBERON:0000995 total RNA-seq	+	total RNA-seq	UBERON:0000995	uterus	tissue	adult	encode	paired	FALSE				0.67721	0.966706	0.966706	chr3:48980822-50029398:.
chr11:27206780:C>G		rs4923431	11	27228327	27206780	C	G	ENSG00000176971	FIBIN	protein_coding			rna_seq	GeneMaskActiveScorer(requested_output=RNA_SEQ)	UBERON:0000995 total RNA-seq	+	total RNA-seq	UBERON:0000995	uterus	tissue	adult	encode	paired	FALSE				0.676529	0.966706	0.966706	chr11:26682492-27731068:.
chr12:14336454:A>C		rs4763381	12	14489388	14336454	A	C	ENSG00000171681	ATF7IP	protein_coding			rna_seq	GeneMaskActiveScorer(requested_output=RNA_SEQ)	UBERON:0000995 total RNA-seq	+	total RNA-seq	UBERON:0000995	uterus	tissue	adult	encode	paired	FALSE				0.668854	0.966706	0.966706	chr12:13812166-14860742:.
chr14:92649668:A>G		rs61992599	14	93116013	92649668	A	G	ENSG00000100600	LGMN	protein_coding			rna_seq	GeneMaskActiveScorer(requested_output=RNA_SEQ)	UBERON:0000995 total RNA-seq	-	total RNA-seq	UBERON:0000995	uterus	tissue	adult	encode	paired	FALSE				0.730957	0.966706	0.966706	chr14:92125380-93173956:.
chr14:92649668:A>G		rs61992599	14	93116013	92649668	A	G	ENSG00000066455	GOLGA5	protein_coding			rna_seq	GeneMaskActiveScorer(requested_output=RNA_SEQ)	UBERON:0000995 total RNA-seq	+	total RNA-seq	UBERON:0000995	uterus	tissue	adult	encode	paired	FALSE				0.675947	0.966706	0.966706	chr14:92125380-93173956:.
chr12:14336507:A>G		rs4764078	12	14489441	14336507	A	G	ENSG00000171681	ATF7IP	protein_coding			rna_seq	GeneMaskActiveScorer(requested_output=RNA_SEQ)	UBERON:0000995 total RNA-seq	+	total RNA-seq	UBERON:0000995	uterus	tissue	adult	encode	paired	FALSE				0.66578	0.966706	0.966706	chr12:13812219-14860795:.
chr8:99574512:C>G		rs12550617	8	100586740	99574512	C	G	ENSG00000164919	COX6C	protein_coding			rna_seq	GeneMaskActiveScorer(requested_output=RNA_SEQ)	UBERON:0000995 total RNA-seq	-	total RNA-seq	UBERON:0000995	uterus	tissue	adult	encode	paired	FALSE				0.735583	0.966706	0.966706	chr8:99050224-100098800:.
chr12:14331237:A>G		rs2160726	12	14484171	14331237	A	G	ENSG00000171681	ATF7IP	protein_coding			rna_seq	GeneMaskActiveScorer(requested_output=RNA_SEQ)	UBERON:0000995 total RNA-seq	+	total RNA-seq	UBERON:0000995	uterus	tissue	adult	encode	paired	FALSE				0.680371	0.966706	0.966706	chr12:13806949-14855525:.
chr12:95211608:T>C		rs61937947	12	95605384	95211608	T	C	ENSG00000111142	METAP2	protein_coding			rna_seq	GeneMaskActiveScorer(requested_output=RNA_SEQ)	UBERON:0000995 total RNA-seq	+	total RNA-seq	UBERON:0000995	uterus	tissue	adult	encode	paired	FALSE				0.677532	0.966706	0.966706	chr12:94687320-95735896:.
chr11:32311449:T>C		rs742996	11	32332995	32311449	T	C	ENSG00000149100	EIF3M	protein_coding			rna_seq	GeneMaskActiveScorer(requested_output=RNA_SEQ)	UBERON:0000995 total RNA-seq	+	total RNA-seq	UBERON:0000995	uterus	tissue	adult	encode	paired	FALSE				0.675837	0.966706	0.966706	chr11:31787161-32835737:.
chr1:22274518:A>G		rs34063726	1	22601011	22274518	A	G	ENSG00000090686	USP48	protein_coding			rna_seq	GeneMaskActiveScorer(requested_output=RNA_SEQ)	UBERON:0000995 total RNA-seq	-	total RNA-seq	UBERON:0000995	uterus	tissue	adult	encode	paired	FALSE				0.744702	0.966706	0.966706	chr1:21750230-22798806:.
chr6:29821221:A>G		rs34833819	6	29788998	29821221	A	G	ENSG00000206341	HLA-H	unprocessed_pseudogene			rna_seq	GeneMaskActiveScorer(requested_output=RNA_SEQ)	UBERON:0000995 gtex Uterus polyA plus RNA-seq	.	polyA plus RNA-seq	UBERON:0000995	uterus	tissue	adult	gtex	paired	FALSE			Uterus	2.07221	0.966706	0.966706	chr6:29296933-30345509:.
chr2:27111471:A>G		rs11691465	2	27334339	27111471	A	G	ENSG00000259080	ENSG00000259080	lncRNA			rna_seq	GeneMaskActiveScorer(requested_output=RNA_SEQ)	UBERON:0000995 total RNA-seq	+	total RNA-seq	UBERON:0000995	uterus	tissue	adult	encode	paired	FALSE				0.67758	0.966706	0.966706	chr2:26587183-27635759:.
chr12:15207520:T>C		rs7973089	12	15360454	15207520	T	C	ENSG00000246705	H2AJ	protein_coding			rna_seq	GeneMaskActiveScorer(requested_output=RNA_SEQ)	UBERON:0000995 total RNA-seq	+	total RNA-seq	UBERON:0000995	uterus	tissue	adult	encode	paired	FALSE				0.670072	0.966706	0.966706	chr12:14683232-15731808:.
chr10:21959624:A>G		rs2807966	10	22248553	21959624	A	G	ENSG00000136770	DNAJC1	protein_coding			rna_seq	GeneMaskActiveScorer(requested_output=RNA_SEQ)	UBERON:0000995 total RNA-seq	-	total RNA-seq	UBERON:0000995	uterus	tissue	adult	encode	paired	FALSE				0.735531	0.966706	0.966706	chr10:21435336-22483912:.
chr10:21744013:A>G		rs7072776	10	22032942	21744013	A	G	ENSG00000136770	DNAJC1	protein_coding			rna_seq	GeneMaskActiveScorer(requested_output=RNA_SEQ)	UBERON:0000995 total RNA-seq	-	total RNA-seq	UBERON:0000995	uterus	tissue	adult	encode	paired	FALSE				0.74028	0.966706	0.966706	chr10:21219725-22268301:.
chr5:134528909:A>G		rs329122	5	133864599	134528909	A	G	ENSG00000181904	C5orf24	protein_coding			rna_seq	GeneMaskActiveScorer(requested_output=RNA_SEQ)	UBERON:0000995 total RNA-seq	+	total RNA-seq	UBERON:0000995	uterus	tissue	adult	encode	paired	FALSE				0.68643	0.966706	0.966706	chr5:134004621-135053197:.
chr3:49505110:T>G		rs74471041	3	49542543	49505110	T	G	ENSG00000235236	ENSG00000235236	lncRNA			rna_seq	GeneMaskActiveScorer(requested_output=RNA_SEQ)	UBERON:0000995 gtex Uterus polyA plus RNA-seq	.	polyA plus RNA-seq	UBERON:0000995	uterus	tissue	adult	gtex	paired	FALSE			Uterus	2.07809	0.966706	0.966706	chr3:48980822-50029398:.
chr8:99423012:A>C		rs3110393	8	100435240	99423012	A	C	ENSG00000164919	COX6C	protein_coding			rna_seq	GeneMaskActiveScorer(requested_output=RNA_SEQ)	UBERON:0000995 total RNA-seq	-	total RNA-seq	UBERON:0000995	uterus	tissue	adult	encode	paired	FALSE				0.739438	0.966706	0.966706	chr8:98898724-99947300:.
chr14:92635906:T>C		rs17184313	14	93102251	92635906	T	C	ENSG00000100600	LGMN	protein_coding			rna_seq	GeneMaskActiveScorer(requested_output=RNA_SEQ)	UBERON:0000995 total RNA-seq	-	total RNA-seq	UBERON:0000995	uterus	tissue	adult	encode	paired	FALSE				0.745568	0.966706	0.966706	chr14:92111618-93160194:.
chr1:115278464:A>C		rs2068797	1	115821085	115278464	A	C	ENSG00000009307	CSDE1	protein_coding			rna_seq	GeneMaskActiveScorer(requested_output=RNA_SEQ)	UBERON:0000995 total RNA-seq	-	total RNA-seq	UBERON:0000995	uterus	tissue	adult	encode	paired	FALSE				0.739934	0.966706	0.966706	chr1:114754176-115802752:.
chr10:21588010:A>C		rs6482188	10	21876939	21588010	A	C	ENSG00000136770	DNAJC1	protein_coding			rna_seq	GeneMaskActiveScorer(requested_output=RNA_SEQ)	UBERON:0000995 total RNA-seq	-	total RNA-seq	UBERON:0000995	uterus	tissue	adult	encode	paired	FALSE				0.739447	0.966706	0.966706	chr10:21063722-22112298:.
chr10:88290211:C>G		rs7097903	10	90049968	88290211	C	G	ENSG00000289051	ENSG00000289051	protein_coding			rna_seq	GeneMaskActiveScorer(requested_output=RNA_SEQ)	UBERON:0000995 total RNA-seq	+	total RNA-seq	UBERON:0000995	uterus	tissue	adult	encode	paired	FALSE				0.674098	0.966706	0.966706	chr10:87765923-88814499:.
chr8:99625462:A>C		rs72676204	8	100637690	99625462	A	C	ENSG00000164919	COX6C	protein_coding			rna_seq	GeneMaskActiveScorer(requested_output=RNA_SEQ)	UBERON:0000995 total RNA-seq	-	total RNA-seq	UBERON:0000995	uterus	tissue	adult	encode	paired	FALSE				0.736137	0.966706	0.966706	chr8:99101174-100149750:.
chr12:95253459:A>G		rs7954978	12	95647235	95253459	A	G	ENSG00000111142	METAP2	protein_coding			rna_seq	GeneMaskActiveScorer(requested_output=RNA_SEQ)	UBERON:0000995 total RNA-seq	+	total RNA-seq	UBERON:0000995	uterus	tissue	adult	encode	paired	FALSE				0.68203	0.966706	0.966706	chr12:94729171-95777747:.
chr14:92639608:C>G		rs72699855	14	93105953	92639608	C	G	ENSG00000100600	LGMN	protein_coding			rna_seq	GeneMaskActiveScorer(requested_output=RNA_SEQ)	UBERON:0000995 total RNA-seq	-	total RNA-seq	UBERON:0000995	uterus	tissue	adult	encode	paired	FALSE				0.743257	0.966706	0.966706	chr14:92115320-93163896:.
chr14:92632889:A>T		rs11627441	14	93099234	92632889	A	T	ENSG00000100600	LGMN	protein_coding			rna_seq	GeneMaskActiveScorer(requested_output=RNA_SEQ)	UBERON:0000995 total RNA-seq	-	total RNA-seq	UBERON:0000995	uterus	tissue	adult	encode	paired	FALSE				0.730516	0.966706	0.966706	chr14:92108601-93157177:.
chr12:95244476:T>C		rs56152405	12	95638252	95244476	T	C	ENSG00000111142	METAP2	protein_coding			rna_seq	GeneMaskActiveScorer(requested_output=RNA_SEQ)	UBERON:0000995 total RNA-seq	+	total RNA-seq	UBERON:0000995	uterus	tissue	adult	encode	paired	FALSE				0.683205	0.966706	0.966706	chr12:94720188-95768764:.
chr8:99662691:C>G		rs3099853	8	100674919	99662691	C	G	ENSG00000164919	COX6C	protein_coding			rna_seq	GeneMaskActiveScorer(requested_output=RNA_SEQ)	UBERON:0000995 total RNA-seq	-	total RNA-seq	UBERON:0000995	uterus	tissue	adult	encode	paired	FALSE				0.731673	0.966706	0.966706	chr8:99138403-100186979:.
chr12:15338889:T>G		rs11831965	12	15491823	15338889	T	G	ENSG00000134533	RERG	protein_coding			rna_seq	GeneMaskActiveScorer(requested_output=RNA_SEQ)	UBERON:0000995 total RNA-seq	-	total RNA-seq	UBERON:0000995	uterus	tissue	adult	encode	paired	FALSE				0.741321	0.966706	0.966706	chr12:14814601-15863177:.
chr12:15303308:A>G		rs10466856	12	15456242	15303308	A	G	ENSG00000134533	RERG	protein_coding			rna_seq	GeneMaskActiveScorer(requested_output=RNA_SEQ)	UBERON:0000995 total RNA-seq	-	total RNA-seq	UBERON:0000995	uterus	tissue	adult	encode	paired	FALSE				0.743213	0.966706	0.966706	chr12:14779020-15827596:.
chr6:29882857:T>C		rs78334780	6	29850634	29882857	T	C	ENSG00000206341	HLA-H	unprocessed_pseudogene			rna_seq	GeneMaskActiveScorer(requested_output=RNA_SEQ)	UBERON:0000995 gtex Uterus polyA plus RNA-seq	.	polyA plus RNA-seq	UBERON:0000995	uterus	tissue	adult	gtex	paired	FALSE			Uterus	2.07733	0.966706	0.966706	chr6:29358569-30407145:.
chr10:21953059:T>C		rs2666776	10	22241988	21953059	T	C	ENSG00000136770	DNAJC1	protein_coding			rna_seq	GeneMaskActiveScorer(requested_output=RNA_SEQ)	UBERON:0000995 total RNA-seq	-	total RNA-seq	UBERON:0000995	uterus	tissue	adult	encode	paired	FALSE				0.734906	0.966706	0.966706	chr10:21428771-22477347:.
chr10:88426090:T>G		rs4934404	10	90185847	88426090	T	G	ENSG00000171862	PTEN	protein_coding			rna_seq	GeneMaskActiveScorer(requested_output=RNA_SEQ)	UBERON:0000995 total RNA-seq	+	total RNA-seq	UBERON:0000995	uterus	tissue	adult	encode	paired	FALSE				0.662282	0.966706	0.966706	chr10:87901802-88950378:.
chr12:95233461:A>G		rs6538622	12	95627237	95233461	A	G	ENSG00000111142	METAP2	protein_coding			rna_seq	GeneMaskActiveScorer(requested_output=RNA_SEQ)	UBERON:0000995 total RNA-seq	+	total RNA-seq	UBERON:0000995	uterus	tissue	adult	encode	paired	FALSE				0.665486	0.966706	0.966706	chr12:94709173-95757749:.
chr12:95174054:A>G		rs7488543	12	95567830	95174054	A	G	ENSG00000111142	METAP2	protein_coding			rna_seq	GeneMaskActiveScorer(requested_output=RNA_SEQ)	UBERON:0000995 total RNA-seq	+	total RNA-seq	UBERON:0000995	uterus	tissue	adult	encode	paired	FALSE				0.684251	0.966706	0.966706	chr12:94649766-95698342:.
chr15:40060141:T>C		rs4923851	15	40352342	40060141	T	C	ENSG00000276107	THBS1-IT1	lncRNA			rna_seq	GeneMaskActiveScorer(requested_output=RNA_SEQ)	UBERON:0000995 total RNA-seq	+	total RNA-seq	UBERON:0000995	uterus	tissue	adult	encode	paired	FALSE				0.673578	0.966706	0.966706	chr15:39535853-40584429:.
chr3:49836813:T>C		rs59684465	3	49874246	49836813	T	C	ENSG00000126062	TMEM115	protein_coding			rna_seq	GeneMaskActiveScorer(requested_output=RNA_SEQ)	UBERON:0000995 total RNA-seq	-	total RNA-seq	UBERON:0000995	uterus	tissue	adult	encode	paired	FALSE				0.739349	0.966706	0.966706	chr3:49312525-50361101:.
chr17:48424520:T>C		rs113439585	17	46501882	48424520	T	C	ENSG00000136436	CALCOCO2	protein_coding			rna_seq	GeneMaskActiveScorer(requested_output=RNA_SEQ)	UBERON:0000995 total RNA-seq	+	total RNA-seq	UBERON:0000995	uterus	tissue	adult	encode	paired	FALSE				0.663076	0.966706	0.966706	chr17:47900232-48948808:.
chr6:151400614:A>G		rs7771156	6	151721749	151400614	A	G	ENSG00000219747	RPL32P16	processed_pseudogene			rna_seq	GeneMaskActiveScorer(requested_output=RNA_SEQ)	UBERON:0000995 gtex Uterus polyA plus RNA-seq	.	polyA plus RNA-seq	UBERON:0000995	uterus	tissue	adult	gtex	paired	FALSE			Uterus	2.08416	0.966706	0.966706	chr6:150876326-151924902:.
chr14:92631994:C>G		rs11621587	14	93098339	92631994	C	G	ENSG00000100600	LGMN	protein_coding			rna_seq	GeneMaskActiveScorer(requested_output=RNA_SEQ)	UBERON:0000995 total RNA-seq	-	total RNA-seq	UBERON:0000995	uterus	tissue	adult	encode	paired	FALSE				0.74419	0.966706	0.966706	chr14:92107706-93156282:.
chr14:92627953:A>G		rs7141996	14	93094298	92627953	A	G	ENSG00000100600	LGMN	protein_coding			rna_seq	GeneMaskActiveScorer(requested_output=RNA_SEQ)	UBERON:0000995 total RNA-seq	-	total RNA-seq	UBERON:0000995	uterus	tissue	adult	encode	paired	FALSE				0.739705	0.966706	0.966706	chr14:92103665-93152241:.
chr6:151516871:T>G		rs57654960	6	151838006	151516871	T	G	ENSG00000219747	RPL32P16	processed_pseudogene			rna_seq	GeneMaskActiveScorer(requested_output=RNA_SEQ)	UBERON:0000995 gtex Uterus polyA plus RNA-seq	.	polyA plus RNA-seq	UBERON:0000995	uterus	tissue	adult	gtex	paired	FALSE			Uterus	2.09124	0.966706	0.966706	chr6:150992583-152041159:.
chr6:151478139:A>C		rs7762223	6	151799274	151478139	A	C	ENSG00000219747	RPL32P16	processed_pseudogene			rna_seq	GeneMaskActiveScorer(requested_output=RNA_SEQ)	UBERON:0000995 gtex Uterus polyA plus RNA-seq	.	polyA plus RNA-seq	UBERON:0000995	uterus	tissue	adult	gtex	paired	FALSE			Uterus	2.08765	0.966706	0.966706	chr6:150953851-152002427:.
chr14:92632272:A>G		rs72699846	14	93098617	92632272	A	G	ENSG00000100600	LGMN	protein_coding			rna_seq	GeneMaskActiveScorer(requested_output=RNA_SEQ)	UBERON:0000995 total RNA-seq	-	total RNA-seq	UBERON:0000995	uterus	tissue	adult	encode	paired	FALSE				0.730023	0.966706	0.966706	chr14:92107984-93156560:.
chr14:92636964:T>C		rs10498635	14	93103309	92636964	T	C	ENSG00000066455	GOLGA5	protein_coding			rna_seq	GeneMaskActiveScorer(requested_output=RNA_SEQ)	UBERON:0000995 total RNA-seq	+	total RNA-seq	UBERON:0000995	uterus	tissue	adult	encode	paired	FALSE				0.67545	0.966706	0.966706	chr14:92112676-93161252:.
chr8:23035521:A>G		rs11775176	8	22893034	23035521	A	G	ENSG00000158941	CCAR2	protein_coding			rna_seq	GeneMaskActiveScorer(requested_output=RNA_SEQ)	UBERON:0000995 gtex Uterus polyA plus RNA-seq	.	polyA plus RNA-seq	UBERON:0000995	uterus	tissue	adult	gtex	paired	FALSE			Uterus	2.09243	0.966706	0.966706	chr8:22511233-23559809:.
chr15:40103403:A>G		rs11631335	15	40395604	40103403	A	G	ENSG00000276107	THBS1-IT1	lncRNA			rna_seq	GeneMaskActiveScorer(requested_output=RNA_SEQ)	UBERON:0000995 total RNA-seq	+	total RNA-seq	UBERON:0000995	uterus	tissue	adult	encode	paired	FALSE				0.672858	0.966706	0.966706	chr15:39579115-40627691:.
chr12:95095355:A>G		rs7358643	12	95489131	95095355	A	G	ENSG00000111142	METAP2	protein_coding			rna_seq	GeneMaskActiveScorer(requested_output=RNA_SEQ)	UBERON:0000995 total RNA-seq	+	total RNA-seq	UBERON:0000995	uterus	tissue	adult	encode	paired	FALSE				0.68362	0.966706	0.966706	chr12:94571067-95619643:.
chr12:15308851:A>G		rs11056422	12	15461785	15308851	A	G	ENSG00000151491	EPS8	protein_coding			rna_seq	GeneMaskActiveScorer(requested_output=RNA_SEQ)	UBERON:0000995 total RNA-seq	-	total RNA-seq	UBERON:0000995	uterus	tissue	adult	encode	paired	FALSE				0.742011	0.966706	0.966706	chr12:14784563-15833139:.
chr12:95102937:A>G		rs7298841	12	95496713	95102937	A	G	ENSG00000111142	METAP2	protein_coding			rna_seq	GeneMaskActiveScorer(requested_output=RNA_SEQ)	UBERON:0000995 total RNA-seq	+	total RNA-seq	UBERON:0000995	uterus	tissue	adult	encode	paired	FALSE				0.66974	0.966706	0.966706	chr12:94578649-95627225:.
chr12:53991815:T>C		rs11614913	12	54385599	53991815	T	C	ENSG00000012822	CALCOCO1	protein_coding			rna_seq	GeneMaskActiveScorer(requested_output=RNA_SEQ)	UBERON:0000995 gtex Uterus polyA plus RNA-seq	.	polyA plus RNA-seq	UBERON:0000995	uterus	tissue	adult	gtex	paired	FALSE			Uterus	2.10004	0.966706	0.966706	chr12:53467527-54516103:.
chr14:92646579:A>G		rs112560164	14	93112924	92646579	A	G	ENSG00000066455	GOLGA5	protein_coding			rna_seq	GeneMaskActiveScorer(requested_output=RNA_SEQ)	UBERON:0000995 total RNA-seq	+	total RNA-seq	UBERON:0000995	uterus	tissue	adult	encode	paired	FALSE				0.684426	0.966706	0.966706	chr14:92122291-93170867:.
chr3:49853534:A>G		rs59357103	3	49890967	49853534	A	G	ENSG00000114383	TUSC2	protein_coding			rna_seq	GeneMaskActiveScorer(requested_output=RNA_SEQ)	UBERON:0000995 total RNA-seq	-	total RNA-seq	UBERON:0000995	uterus	tissue	adult	encode	paired	FALSE				0.74302	0.966706	0.966706	chr3:49329246-50377822:.
chr12:95283208:T>C		rs10859866	12	95676984	95283208	T	C	ENSG00000111142	METAP2	protein_coding			rna_seq	GeneMaskActiveScorer(requested_output=RNA_SEQ)	UBERON:0000995 total RNA-seq	+	total RNA-seq	UBERON:0000995	uterus	tissue	adult	encode	paired	FALSE				0.687105	0.966706	0.966706	chr12:94758920-95807496:.
chr2:11514462:T>C		rs13395155	2	11654588	11514462	T	C	ENSG00000239899	RN7SL674P	misc_RNA			rna_seq	GeneMaskActiveScorer(requested_output=RNA_SEQ)	UBERON:0000995 total RNA-seq	+	total RNA-seq	UBERON:0000995	uterus	tissue	adult	encode	paired	FALSE				0.684664	0.966706	0.966706	chr2:10990174-12038750:.
chr12:95251799:C>G		rs56075446	12	95645575	95251799	C	G	ENSG00000111142	METAP2	protein_coding			rna_seq	GeneMaskActiveScorer(requested_output=RNA_SEQ)	UBERON:0000995 total RNA-seq	+	total RNA-seq	UBERON:0000995	uterus	tissue	adult	encode	paired	FALSE				0.683179	0.966706	0.966706	chr12:94727511-95776087:.
chr12:14459389:A>G		rs4764090	12	14612323	14459389	A	G	ENSG00000171681	ATF7IP	protein_coding			rna_seq	GeneMaskActiveScorer(requested_output=RNA_SEQ)	UBERON:0000995 total RNA-seq	+	total RNA-seq	UBERON:0000995	uterus	tissue	adult	encode	paired	FALSE				0.682678	0.966706	0.966706	chr12:13935101-14983677:.
chr3:50110872:C>G		rs2301166	3	50148305	50110872	C	G	ENSG00000126062	TMEM115	protein_coding			rna_seq	GeneMaskActiveScorer(requested_output=RNA_SEQ)	UBERON:0000995 total RNA-seq	-	total RNA-seq	UBERON:0000995	uterus	tissue	adult	encode	paired	FALSE				0.730286	0.966706	0.966706	chr3:49586584-50635160:.
chr10:88295142:T>C		rs11202704	10	90054899	88295142	T	C	ENSG00000289051	ENSG00000289051	protein_coding			rna_seq	GeneMaskActiveScorer(requested_output=RNA_SEQ)	UBERON:0000995 total RNA-seq	+	total RNA-seq	UBERON:0000995	uterus	tissue	adult	encode	paired	FALSE				0.667196	0.966706	0.966706	chr10:87770854-88819430:.
chr6:151502678:T>C		rs1482061	6	151823813	151502678	T	C	ENSG00000219747	RPL32P16	processed_pseudogene			rna_seq	GeneMaskActiveScorer(requested_output=RNA_SEQ)	UBERON:0000995 gtex Uterus polyA plus RNA-seq	.	polyA plus RNA-seq	UBERON:0000995	uterus	tissue	adult	gtex	paired	FALSE			Uterus	2.08323	0.966706	0.966706	chr6:150978390-152026966:.
chr12:95112771:T>C		rs6538594	12	95506547	95112771	T	C	ENSG00000111142	METAP2	protein_coding			rna_seq	GeneMaskActiveScorer(requested_output=RNA_SEQ)	UBERON:0000995 total RNA-seq	+	total RNA-seq	UBERON:0000995	uterus	tissue	adult	encode	paired	FALSE				0.678451	0.966706	0.966706	chr12:94588483-95637059:.
chr3:49473498:A>G		rs7647973	3	49510931	49473498	A	G	ENSG00000004534	RBM6	protein_coding			rna_seq	GeneMaskActiveScorer(requested_output=RNA_SEQ)	UBERON:0000995 total RNA-seq	+	total RNA-seq	UBERON:0000995	uterus	tissue	adult	encode	paired	FALSE				0.68291	0.966706	0.966706	chr3:48949210-49997786:.
chr10:21773800:T>G		rs3951780	10	22062729	21773800	T	G	ENSG00000136770	DNAJC1	protein_coding			rna_seq	GeneMaskActiveScorer(requested_output=RNA_SEQ)	UBERON:0000995 total RNA-seq	-	total RNA-seq	UBERON:0000995	uterus	tissue	adult	encode	paired	FALSE				0.733638	0.966706	0.966706	chr10:21249512-22298088:.
chr10:21959495:T>C		rs2859622	10	22248424	21959495	T	C	ENSG00000136770	DNAJC1	protein_coding			rna_seq	GeneMaskActiveScorer(requested_output=RNA_SEQ)	UBERON:0000995 total RNA-seq	-	total RNA-seq	UBERON:0000995	uterus	tissue	adult	encode	paired	FALSE				0.74533	0.966706	0.966706	chr10:21435207-22483783:.
chr10:21998793:T>C		rs12571634	10	22287722	21998793	T	C	ENSG00000136770	DNAJC1	protein_coding			rna_seq	GeneMaskActiveScorer(requested_output=RNA_SEQ)	UBERON:0000995 total RNA-seq	-	total RNA-seq	UBERON:0000995	uterus	tissue	adult	encode	paired	FALSE				0.730554	0.966706	0.966706	chr10:21474505-22523081:.
chr10:21966772:A>G		rs2666762	10	22255701	21966772	A	G	ENSG00000136770	DNAJC1	protein_coding			rna_seq	GeneMaskActiveScorer(requested_output=RNA_SEQ)	UBERON:0000995 total RNA-seq	-	total RNA-seq	UBERON:0000995	uterus	tissue	adult	encode	paired	FALSE				0.729898	0.966706	0.966706	chr10:21442484-22491060:.
chr10:21803381:C>G		rs4024198	10	22092310	21803381	C	G	ENSG00000136770	DNAJC1	protein_coding			rna_seq	GeneMaskActiveScorer(requested_output=RNA_SEQ)	UBERON:0000995 total RNA-seq	-	total RNA-seq	UBERON:0000995	uterus	tissue	adult	encode	paired	FALSE				0.738391	0.966706	0.966706	chr10:21279093-22327669:.
chr10:88468405:A>G		rs2488271	10	90228162	88468405	A	G	ENSG00000171862	PTEN	protein_coding			rna_seq	GeneMaskActiveScorer(requested_output=RNA_SEQ)	UBERON:0000995 total RNA-seq	+	total RNA-seq	UBERON:0000995	uterus	tissue	adult	encode	paired	FALSE				0.674649	0.966706	0.966706	chr10:87944117-88992693:.
chr3:50033420:A>G		rs6446195	3	50070853	50033420	A	G	ENSG00000182179	UBA7	protein_coding			rna_seq	GeneMaskActiveScorer(requested_output=RNA_SEQ)	UBERON:0000995 gtex Uterus polyA plus RNA-seq	.	polyA plus RNA-seq	UBERON:0000995	uterus	tissue	adult	gtex	paired	FALSE			Uterus	2.06999	0.966706	0.966706	chr3:49509132-50557708:.
chr10:74232695:A>G		rs7914783	10	75992453	74232695	A	G	ENSG00000176986	SEC24C	protein_coding			rna_seq	GeneMaskActiveScorer(requested_output=RNA_SEQ)	UBERON:0000995 gtex Uterus polyA plus RNA-seq	.	polyA plus RNA-seq	UBERON:0000995	uterus	tissue	adult	gtex	paired	FALSE			Uterus	2.09794	0.966706	0.966706	chr10:73708407-74756983:.
chr12:15310483:A>C		rs1479410	12	15463417	15310483	A	C	ENSG00000151491	EPS8	protein_coding			rna_seq	GeneMaskActiveScorer(requested_output=RNA_SEQ)	UBERON:0000995 total RNA-seq	-	total RNA-seq	UBERON:0000995	uterus	tissue	adult	encode	paired	FALSE				0.738847	0.966706	0.966706	chr12:14786195-15834771:.
chr15:40057930:T>C		rs749749	15	40350131	40057930	T	C	ENSG00000276107	THBS1-IT1	lncRNA			rna_seq	GeneMaskActiveScorer(requested_output=RNA_SEQ)	UBERON:0000995 total RNA-seq	+	total RNA-seq	UBERON:0000995	uterus	tissue	adult	encode	paired	FALSE				0.687774	0.966706	0.966706	chr15:39533642-40582218:.
chr3:49572044:C>G		rs1532204	3	49609477	49572044	C	G	ENSG00000290315	ENSG00000290315	protein_coding			rna_seq	GeneMaskActiveScorer(requested_output=RNA_SEQ)	UBERON:0000995 total RNA-seq	-	total RNA-seq	UBERON:0000995	uterus	tissue	adult	encode	paired	FALSE				0.744187	0.966706	0.966706	chr3:49047756-50096332:.
chr3:49960530:A>G		rs2624843	3	49997963	49960530	A	G	ENSG00000182179	UBA7	protein_coding			rna_seq	GeneMaskActiveScorer(requested_output=RNA_SEQ)	UBERON:0000995 gtex Uterus polyA plus RNA-seq	.	polyA plus RNA-seq	UBERON:0000995	uterus	tissue	adult	gtex	paired	FALSE			Uterus	2.10267	0.966706	0.966706	chr3:49436242-50484818:.
chr4:95095611:T>C		rs6846028	4	96016762	95095611	T	C	ENSG00000163110	PDLIM5	protein_coding			rna_seq	GeneMaskActiveScorer(requested_output=RNA_SEQ)	UBERON:0000995 total RNA-seq	+	total RNA-seq	UBERON:0000995	uterus	tissue	adult	encode	paired	FALSE				0.680276	0.966706	0.966706	chr4:94571323-95619899:.
chr4:94732513:A>C		rs978429	4	95653664	94732513	A	C	ENSG00000163104	SMARCAD1	protein_coding			rna_seq	GeneMaskActiveScorer(requested_output=RNA_SEQ)	UBERON:0000995 total RNA-seq	+	total RNA-seq	UBERON:0000995	uterus	tissue	adult	encode	paired	FALSE				0.662855	0.966706	0.966706	chr4:94208225-95256801:.
chr14:92620573:A>G		rs8010344	14	93086918	92620573	A	G	ENSG00000100600	LGMN	protein_coding			rna_seq	GeneMaskActiveScorer(requested_output=RNA_SEQ)	UBERON:0000995 total RNA-seq	-	total RNA-seq	UBERON:0000995	uterus	tissue	adult	encode	paired	FALSE				0.732833	0.966706	0.966706	chr14:92096285-93144861:.
chr14:92604099:A>C		rs10137832	14	93070444	92604099	A	C	ENSG00000100600	LGMN	protein_coding			rna_seq	GeneMaskActiveScorer(requested_output=RNA_SEQ)	UBERON:0000995 total RNA-seq	-	total RNA-seq	UBERON:0000995	uterus	tissue	adult	encode	paired	FALSE				0.746477	0.966706	0.966706	chr14:92079811-93128387:.
chr14:92604099:A>C		rs10137832	14	93070444	92604099	A	C	ENSG00000066455	GOLGA5	protein_coding			rna_seq	GeneMaskActiveScorer(requested_output=RNA_SEQ)	UBERON:0000995 total RNA-seq	+	total RNA-seq	UBERON:0000995	uterus	tissue	adult	encode	paired	FALSE				0.679292	0.966706	0.966706	chr14:92079811-93128387:.
chr10:21902452:A>C		rs792454	10	22191381	21902452	A	C	ENSG00000136770	DNAJC1	protein_coding			rna_seq	GeneMaskActiveScorer(requested_output=RNA_SEQ)	UBERON:0000995 total RNA-seq	-	total RNA-seq	UBERON:0000995	uterus	tissue	adult	encode	paired	FALSE				0.732891	0.966706	0.966706	chr10:21378164-22426740:.
chr12:95198101:T>C		rs58434296	12	95591877	95198101	T	C	ENSG00000111142	METAP2	protein_coding			rna_seq	GeneMaskActiveScorer(requested_output=RNA_SEQ)	UBERON:0000995 total RNA-seq	+	total RNA-seq	UBERON:0000995	uterus	tissue	adult	encode	paired	FALSE				0.685622	0.966706	0.966706	chr12:94673813-95722389:.
chr10:21567546:T>G		rs10828252	10	21856475	21567546	T	G	ENSG00000136770	DNAJC1	protein_coding			rna_seq	GeneMaskActiveScorer(requested_output=RNA_SEQ)	UBERON:0000995 total RNA-seq	-	total RNA-seq	UBERON:0000995	uterus	tissue	adult	encode	paired	FALSE				0.73502	0.966706	0.966706	chr10:21043258-22091834:.
chr14:92651084:T>C		rs942064	14	93117429	92651084	T	C	ENSG00000100600	LGMN	protein_coding			rna_seq	GeneMaskActiveScorer(requested_output=RNA_SEQ)	UBERON:0000995 total RNA-seq	-	total RNA-seq	UBERON:0000995	uterus	tissue	adult	encode	paired	FALSE				0.735092	0.966706	0.966706	chr14:92126796-93175372:.
chr11:32296831:A>G		rs11031693	11	32318377	32296831	A	G	ENSG00000149100	EIF3M	protein_coding			rna_seq	GeneMaskActiveScorer(requested_output=RNA_SEQ)	UBERON:0000995 total RNA-seq	+	total RNA-seq	UBERON:0000995	uterus	tissue	adult	encode	paired	FALSE				0.687454	0.966706	0.966706	chr11:31772543-32821119:.
chr15:40088006:A>T		rs8116	15	40380207	40088006	A	T	ENSG00000252714	RNA5SP392	rRNA_pseudogene			rna_seq	GeneMaskActiveScorer(requested_output=RNA_SEQ)	UBERON:0000995 gtex Uterus polyA plus RNA-seq	.	polyA plus RNA-seq	UBERON:0000995	uterus	tissue	adult	gtex	paired	FALSE			Uterus	2.07366	0.966706	0.966706	chr15:39563718-40612294:.
chr8:99568936:T>C		rs140417745	8	100581164	99568936	T	C	ENSG00000164919	COX6C	protein_coding			rna_seq	GeneMaskActiveScorer(requested_output=RNA_SEQ)	UBERON:0000995 total RNA-seq	-	total RNA-seq	UBERON:0000995	uterus	tissue	adult	encode	paired	FALSE				0.744039	0.966706	0.966706	chr8:99044648-100093224:.
chr6:151462914:T>G		rs6557142	6	151784049	151462914	T	G	ENSG00000219747	RPL32P16	processed_pseudogene			rna_seq	GeneMaskActiveScorer(requested_output=RNA_SEQ)	UBERON:0000995 gtex Uterus polyA plus RNA-seq	.	polyA plus RNA-seq	UBERON:0000995	uterus	tissue	adult	gtex	paired	FALSE			Uterus	2.08426	0.966706	0.966706	chr6:150938626-151987202:.
chr17:48160420:A>G		rs2021811	17	46237782	48160420	A	G	ENSG00000108424	KPNB1	protein_coding			rna_seq	GeneMaskActiveScorer(requested_output=RNA_SEQ)	UBERON:0000995 total RNA-seq	+	total RNA-seq	UBERON:0000995	uterus	tissue	adult	encode	paired	FALSE				0.677373	0.966706	0.966706	chr17:47636132-48684708:.
chr12:14400777:T>C		rs7302054	12	14553711	14400777	T	C	ENSG00000246705	H2AJ	protein_coding			rna_seq	GeneMaskActiveScorer(requested_output=RNA_SEQ)	UBERON:0000995 total RNA-seq	+	total RNA-seq	UBERON:0000995	uterus	tissue	adult	encode	paired	FALSE				0.679298	0.966706	0.966706	chr12:13876489-14925065:.
chr12:14400777:T>C		rs7302054	12	14553711	14400777	T	C	ENSG00000171681	ATF7IP	protein_coding			rna_seq	GeneMaskActiveScorer(requested_output=RNA_SEQ)	UBERON:0000995 total RNA-seq	+	total RNA-seq	UBERON:0000995	uterus	tissue	adult	encode	paired	FALSE				0.674272	0.966706	0.966706	chr12:13876489-14925065:.
chr12:95214741:T>C		rs60649734	12	95608517	95214741	T	C	ENSG00000111142	METAP2	protein_coding			rna_seq	GeneMaskActiveScorer(requested_output=RNA_SEQ)	UBERON:0000995 total RNA-seq	+	total RNA-seq	UBERON:0000995	uterus	tissue	adult	encode	paired	FALSE				0.684003	0.966706	0.966706	chr12:94690453-95739029:.
chr12:95197060:C>G		rs68062797	12	95590836	95197060	C	G	ENSG00000111142	METAP2	protein_coding			rna_seq	GeneMaskActiveScorer(requested_output=RNA_SEQ)	UBERON:0000995 total RNA-seq	+	total RNA-seq	UBERON:0000995	uterus	tissue	adult	encode	paired	FALSE				0.67995	0.966706	0.966706	chr12:94672772-95721348:.
chr12:95104443:A>T		rs6538589	12	95498219	95104443	A	T	ENSG00000111142	METAP2	protein_coding			rna_seq	GeneMaskActiveScorer(requested_output=RNA_SEQ)	UBERON:0000995 total RNA-seq	+	total RNA-seq	UBERON:0000995	uterus	tissue	adult	encode	paired	FALSE				0.662119	0.966706	0.966706	chr12:94580155-95628731:.
chr17:48078438:T>C		rs12103663	17	46155800	48078438	T	C	ENSG00000141279	NPEPPS	protein_coding			rna_seq	GeneMaskActiveScorer(requested_output=RNA_SEQ)	UBERON:0000995 total RNA-seq	+	total RNA-seq	UBERON:0000995	uterus	tissue	adult	encode	paired	FALSE				0.670783	0.966706	0.966706	chr17:47554150-48602726:.
chr3:50015401:T>C		rs6446191	3	50052834	50015401	T	C	ENSG00000126062	TMEM115	protein_coding			rna_seq	GeneMaskActiveScorer(requested_output=RNA_SEQ)	UBERON:0000995 total RNA-seq	-	total RNA-seq	UBERON:0000995	uterus	tissue	adult	encode	paired	FALSE				0.730687	0.966706	0.966706	chr3:49491113-50539689:.
chr17:48248437:T>C		rs2957931	17	46325799	48248437	T	C	ENSG00000005243	COPZ2	protein_coding			rna_seq	GeneMaskActiveScorer(requested_output=RNA_SEQ)	UBERON:0000995 gtex Uterus polyA plus RNA-seq	.	polyA plus RNA-seq	UBERON:0000995	uterus	tissue	adult	gtex	paired	FALSE			Uterus	2.08201	0.966706	0.966706	chr17:47724149-48772725:.
chr3:49495661:C>G		rs7374731	3	49533094	49495661	C	G	ENSG00000004534	RBM6	protein_coding			rna_seq	GeneMaskActiveScorer(requested_output=RNA_SEQ)	UBERON:0000995 total RNA-seq	+	total RNA-seq	UBERON:0000995	uterus	tissue	adult	encode	paired	FALSE				0.677464	0.966706	0.966706	chr3:48971373-50019949:.
chr14:92611988:C>G		rs112370326	14	93078333	92611988	C	G	ENSG00000066455	GOLGA5	protein_coding			rna_seq	GeneMaskActiveScorer(requested_output=RNA_SEQ)	UBERON:0000995 total RNA-seq	+	total RNA-seq	UBERON:0000995	uterus	tissue	adult	encode	paired	FALSE				0.675925	0.966706	0.966706	chr14:92087700-93136276:.
chr14:92647607:T>G		rs77366689	14	93113952	92647607	T	G	ENSG00000100600	LGMN	protein_coding			rna_seq	GeneMaskActiveScorer(requested_output=RNA_SEQ)	UBERON:0000995 total RNA-seq	-	total RNA-seq	UBERON:0000995	uterus	tissue	adult	encode	paired	FALSE				0.737242	0.966706	0.966706	chr14:92123319-93171895:.
chr12:15343800:A>G		rs10083121	12	15496734	15343800	A	G	ENSG00000151491	EPS8	protein_coding			rna_seq	GeneMaskActiveScorer(requested_output=RNA_SEQ)	UBERON:0000995 total RNA-seq	-	total RNA-seq	UBERON:0000995	uterus	tissue	adult	encode	paired	FALSE				0.743306	0.966706	0.966706	chr12:14819512-15868088:.
chr12:15343800:A>G		rs10083121	12	15496734	15343800	A	G	ENSG00000134533	RERG	protein_coding			rna_seq	GeneMaskActiveScorer(requested_output=RNA_SEQ)	UBERON:0000995 total RNA-seq	-	total RNA-seq	UBERON:0000995	uterus	tissue	adult	encode	paired	FALSE				0.733704	0.966706	0.966706	chr12:14819512-15868088:.
chr10:21595542:A>G		rs11592565	10	21884471	21595542	A	G	ENSG00000136770	DNAJC1	protein_coding			rna_seq	GeneMaskActiveScorer(requested_output=RNA_SEQ)	UBERON:0000995 total RNA-seq	-	total RNA-seq	UBERON:0000995	uterus	tissue	adult	encode	paired	FALSE				0.741107	0.966706	0.966706	chr10:21071254-22119830:.
chr17:48209527:T>C		rs8077814	17	46286889	48209527	T	C	ENSG00000005243	COPZ2	protein_coding			rna_seq	GeneMaskActiveScorer(requested_output=RNA_SEQ)	UBERON:0000995 gtex Uterus polyA plus RNA-seq	.	polyA plus RNA-seq	UBERON:0000995	uterus	tissue	adult	gtex	paired	FALSE			Uterus	2.08992	0.966706	0.966706	chr17:47685239-48733815:.
chr6:151379906:T>C		rs12525200	6	151701041	151379906	T	C	ENSG00000219747	RPL32P16	processed_pseudogene			rna_seq	GeneMaskActiveScorer(requested_output=RNA_SEQ)	UBERON:0000995 gtex Uterus polyA plus RNA-seq	.	polyA plus RNA-seq	UBERON:0000995	uterus	tissue	adult	gtex	paired	FALSE			Uterus	2.08876	0.966706	0.966706	chr6:150855618-151904194:.
chr10:88419435:T>C		rs4934403	10	90179192	88419435	T	C	ENSG00000171862	PTEN	protein_coding			rna_seq	GeneMaskActiveScorer(requested_output=RNA_SEQ)	UBERON:0000995 total RNA-seq	+	total RNA-seq	UBERON:0000995	uterus	tissue	adult	encode	paired	FALSE				0.672238	0.966706	0.966706	chr10:87895147-88943723:.
chr12:15237085:A>T		rs12310061	12	15390019	15237085	A	T	ENSG00000197837	H4C16	protein_coding			rna_seq	GeneMaskActiveScorer(requested_output=RNA_SEQ)	UBERON:0000995 total RNA-seq	-	total RNA-seq	UBERON:0000995	uterus	tissue	adult	encode	paired	FALSE				0.73576	0.966706	0.966706	chr12:14712797-15761373:.
chr10:21954143:A>G		rs2666754	10	22243072	21954143	A	G	ENSG00000136770	DNAJC1	protein_coding			rna_seq	GeneMaskActiveScorer(requested_output=RNA_SEQ)	UBERON:0000995 total RNA-seq	-	total RNA-seq	UBERON:0000995	uterus	tissue	adult	encode	paired	FALSE				0.737053	0.966706	0.966706	chr10:21429855-22478431:.
chr3:50161104:A>G		rs12631337	3	50198537	50161104	A	G	ENSG00000182179	UBA7	protein_coding			rna_seq	GeneMaskActiveScorer(requested_output=RNA_SEQ)	UBERON:0000995 gtex Uterus polyA plus RNA-seq	.	polyA plus RNA-seq	UBERON:0000995	uterus	tissue	adult	gtex	paired	FALSE			Uterus	2.09182	0.966706	0.966706	chr3:49636816-50685392:.
chr3:128171906:A>G		rs2248668	3	127890749	128171906	A	G	ENSG00000058262	SEC61A1	protein_coding			rna_seq	GeneMaskActiveScorer(requested_output=RNA_SEQ)	UBERON:0000995 total RNA-seq	+	total RNA-seq	UBERON:0000995	uterus	tissue	adult	encode	paired	FALSE				0.686382	0.966706	0.966706	chr3:127647618-128696194:.
chr14:92610038:A>T		rs12886904	14	93076383	92610038	A	T	ENSG00000100600	LGMN	protein_coding			rna_seq	GeneMaskActiveScorer(requested_output=RNA_SEQ)	UBERON:0000995 total RNA-seq	-	total RNA-seq	UBERON:0000995	uterus	tissue	adult	encode	paired	FALSE				0.737033	0.966706	0.966706	chr14:92085750-93134326:.
chr8:23034761:T>C		rs11785599	8	22892274	23034761	T	C	ENSG00000158941	CCAR2	protein_coding			rna_seq	GeneMaskActiveScorer(requested_output=RNA_SEQ)	UBERON:0000995 gtex Uterus polyA plus RNA-seq	.	polyA plus RNA-seq	UBERON:0000995	uterus	tissue	adult	gtex	paired	FALSE			Uterus	2.07748	0.966706	0.966706	chr8:22510473-23559049:.
chr12:14398091:T>C		rs7966054	12	14551025	14398091	T	C	ENSG00000246705	H2AJ	protein_coding			rna_seq	GeneMaskActiveScorer(requested_output=RNA_SEQ)	UBERON:0000995 total RNA-seq	+	total RNA-seq	UBERON:0000995	uterus	tissue	adult	encode	paired	FALSE				0.680003	0.966706	0.966706	chr12:13873803-14922379:.
chr12:14398091:T>C		rs7966054	12	14551025	14398091	T	C	ENSG00000171681	ATF7IP	protein_coding			rna_seq	GeneMaskActiveScorer(requested_output=RNA_SEQ)	UBERON:0000995 total RNA-seq	+	total RNA-seq	UBERON:0000995	uterus	tissue	adult	encode	paired	FALSE				0.677846	0.966706	0.966706	chr12:13873803-14922379:.
chr12:15393840:A>G		rs60023910	12	15546774	15393840	A	G	ENSG00000134533	RERG	protein_coding			rna_seq	GeneMaskActiveScorer(requested_output=RNA_SEQ)	UBERON:0000995 total RNA-seq	-	total RNA-seq	UBERON:0000995	uterus	tissue	adult	encode	paired	FALSE				0.744226	0.966706	0.966706	chr12:14869552-15918128:.
chr8:99547114:A>G		rs7004966	8	100559342	99547114	A	G	ENSG00000164919	COX6C	protein_coding			rna_seq	GeneMaskActiveScorer(requested_output=RNA_SEQ)	UBERON:0000995 total RNA-seq	-	total RNA-seq	UBERON:0000995	uterus	tissue	adult	encode	paired	FALSE				0.738991	0.966706	0.966706	chr8:99022826-100071402:.
chr3:49487345:C>G		rs6783003	3	49524778	49487345	C	G	ENSG00000004534	RBM6	protein_coding			rna_seq	GeneMaskActiveScorer(requested_output=RNA_SEQ)	UBERON:0000995 total RNA-seq	+	total RNA-seq	UBERON:0000995	uterus	tissue	adult	encode	paired	FALSE				0.681898	0.966706	0.966706	chr3:48963057-50011633:.
chr17:48090563:A>G		rs4794427	17	46167925	48090563	A	G	ENSG00000141279	NPEPPS	protein_coding			rna_seq	GeneMaskActiveScorer(requested_output=RNA_SEQ)	UBERON:0000995 total RNA-seq	+	total RNA-seq	UBERON:0000995	uterus	tissue	adult	encode	paired	FALSE				0.675385	0.966706	0.966706	chr17:47566275-48614851:.
chr12:14371564:A>G		rs11055953	12	14524498	14371564	A	G	ENSG00000171681	ATF7IP	protein_coding			rna_seq	GeneMaskActiveScorer(requested_output=RNA_SEQ)	UBERON:0000995 total RNA-seq	+	total RNA-seq	UBERON:0000995	uterus	tissue	adult	encode	paired	FALSE				0.681573	0.966706	0.966706	chr12:13847276-14895852:.
chr14:92657204:A>G		rs2402174	14	93123549	92657204	A	G	ENSG00000066455	GOLGA5	protein_coding			rna_seq	GeneMaskActiveScorer(requested_output=RNA_SEQ)	UBERON:0000995 total RNA-seq	+	total RNA-seq	UBERON:0000995	uterus	tissue	adult	encode	paired	FALSE				0.686393	0.966706	0.966706	chr14:92132916-93181492:.
chr6:29818977:T>C		rs66776450	6	29786754	29818977	T	C	ENSG00000206341	HLA-H	unprocessed_pseudogene			rna_seq	GeneMaskActiveScorer(requested_output=RNA_SEQ)	UBERON:0000995 gtex Uterus polyA plus RNA-seq	.	polyA plus RNA-seq	UBERON:0000995	uterus	tissue	adult	gtex	paired	FALSE			Uterus	2.08238	0.966706	0.966706	chr6:29294689-30343265:.
chr10:21941545:A>C		rs2807985	10	22230474	21941545	A	C	ENSG00000136770	DNAJC1	protein_coding			rna_seq	GeneMaskActiveScorer(requested_output=RNA_SEQ)	UBERON:0000995 total RNA-seq	-	total RNA-seq	UBERON:0000995	uterus	tissue	adult	encode	paired	FALSE				0.742488	0.966706	0.966706	chr10:21417257-22465833:.
chr5:134513069:A>G		rs11242219	5	133848760	134513069	A	G	ENSG00000266751	MIR3661	miRNA			rna_seq	GeneMaskActiveScorer(requested_output=RNA_SEQ)	UBERON:0000995 gtex Uterus polyA plus RNA-seq	.	polyA plus RNA-seq	UBERON:0000995	uterus	tissue	adult	gtex	paired	FALSE			Uterus	2.10055	0.966706	0.966706	chr5:133988781-135037357:.
chr5:134513069:A>G		rs11242219	5	133848760	134513069	A	G	ENSG00000181904	C5orf24	protein_coding			rna_seq	GeneMaskActiveScorer(requested_output=RNA_SEQ)	UBERON:0000995 total RNA-seq	+	total RNA-seq	UBERON:0000995	uterus	tissue	adult	encode	paired	FALSE				0.667631	0.966706	0.966706	chr5:133988781-135037357:.
chr8:99627674:A>G		rs7825783	8	100639902	99627674	A	G	ENSG00000164919	COX6C	protein_coding			rna_seq	GeneMaskActiveScorer(requested_output=RNA_SEQ)	UBERON:0000995 total RNA-seq	-	total RNA-seq	UBERON:0000995	uterus	tissue	adult	encode	paired	FALSE				0.737019	0.966706	0.966706	chr8:99103386-100151962:.
chr12:14342060:T>C		rs7980871	12	14494994	14342060	T	C	ENSG00000171681	ATF7IP	protein_coding			rna_seq	GeneMaskActiveScorer(requested_output=RNA_SEQ)	UBERON:0000995 total RNA-seq	+	total RNA-seq	UBERON:0000995	uterus	tissue	adult	encode	paired	FALSE				0.679167	0.966706	0.966706	chr12:13817772-14866348:.
chr12:15352378:T>C		rs56060060	12	15505312	15352378	T	C	ENSG00000134533	RERG	protein_coding			rna_seq	GeneMaskActiveScorer(requested_output=RNA_SEQ)	UBERON:0000995 total RNA-seq	-	total RNA-seq	UBERON:0000995	uterus	tissue	adult	encode	paired	FALSE				0.731079	0.966706	0.966706	chr12:14828090-15876666:.
chr10:88471805:A>G		rs1169043	10	90231562	88471805	A	G	ENSG00000171862	PTEN	protein_coding			rna_seq	GeneMaskActiveScorer(requested_output=RNA_SEQ)	UBERON:0000995 total RNA-seq	+	total RNA-seq	UBERON:0000995	uterus	tissue	adult	encode	paired	FALSE				0.667206	0.966706	0.966706	chr10:87947517-88996093:.
chrX:70888397:A>C		rs4617319	X	70108247	70888397	A	C	ENSG00000147133	TAF1	protein_coding			rna_seq	GeneMaskActiveScorer(requested_output=RNA_SEQ)	UBERON:0000995 total RNA-seq	+	total RNA-seq	UBERON:0000995	uterus	tissue	adult	encode	paired	FALSE				0.687642	0.966706	0.966706	chrX:70364109-71412685:.
chr17:48127046:A>G		rs12603380	17	46204408	48127046	A	G	ENSG00000141279	NPEPPS	protein_coding			rna_seq	GeneMaskActiveScorer(requested_output=RNA_SEQ)	UBERON:0000995 total RNA-seq	+	total RNA-seq	UBERON:0000995	uterus	tissue	adult	encode	paired	FALSE				0.67608	0.966706	0.966706	chr17:47602758-48651334:.
chr12:14371565:A>C		rs11055954	12	14524499	14371565	A	C	ENSG00000171681	ATF7IP	protein_coding			rna_seq	GeneMaskActiveScorer(requested_output=RNA_SEQ)	UBERON:0000995 total RNA-seq	+	total RNA-seq	UBERON:0000995	uterus	tissue	adult	encode	paired	FALSE				0.6736	0.966706	0.966706	chr12:13847277-14895853:.
chr17:48429392:T>C		rs77687372	17	46506754	48429392	T	C	ENSG00000136436	CALCOCO2	protein_coding			rna_seq	GeneMaskActiveScorer(requested_output=RNA_SEQ)	UBERON:0000995 total RNA-seq	+	total RNA-seq	UBERON:0000995	uterus	tissue	adult	encode	paired	FALSE				0.668208	0.966706	0.966706	chr17:47905104-48953680:.
chr3:49185471:T>C		rs7432077	3	49222904	49185471	T	C	ENSG00000068745	IP6K2	protein_coding			rna_seq	GeneMaskActiveScorer(requested_output=RNA_SEQ)	UBERON:0000995 gtex Uterus polyA plus RNA-seq	.	polyA plus RNA-seq	UBERON:0000995	uterus	tissue	adult	gtex	paired	FALSE			Uterus	2.07889	0.966706	0.966706	chr3:48661183-49709759:.
chr14:92637680:C>G		rs4900138	14	93104025	92637680	C	G	ENSG00000100600	LGMN	protein_coding			rna_seq	GeneMaskActiveScorer(requested_output=RNA_SEQ)	UBERON:0000995 total RNA-seq	-	total RNA-seq	UBERON:0000995	uterus	tissue	adult	encode	paired	FALSE				0.732594	0.966706	0.966706	chr14:92113392-93161968:.
chr15:40039498:A>G		rs72731415	15	40331699	40039498	A	G	ENSG00000276107	THBS1-IT1	lncRNA			rna_seq	GeneMaskActiveScorer(requested_output=RNA_SEQ)	UBERON:0000995 total RNA-seq	+	total RNA-seq	UBERON:0000995	uterus	tissue	adult	encode	paired	FALSE				0.671593	0.966706	0.966706	chr15:39515210-40563786:.
chr14:92662725:A>G		rs10134607	14	93129070	92662725	A	G	ENSG00000100600	LGMN	protein_coding			rna_seq	GeneMaskActiveScorer(requested_output=RNA_SEQ)	UBERON:0000995 total RNA-seq	-	total RNA-seq	UBERON:0000995	uterus	tissue	adult	encode	paired	FALSE				0.732489	0.966706	0.966706	chr14:92138437-93187013:.
chr14:92662725:A>G		rs10134607	14	93129070	92662725	A	G	ENSG00000066455	GOLGA5	protein_coding			rna_seq	GeneMaskActiveScorer(requested_output=RNA_SEQ)	UBERON:0000995 total RNA-seq	+	total RNA-seq	UBERON:0000995	uterus	tissue	adult	encode	paired	FALSE				0.68656	0.966706	0.966706	chr14:92138437-93187013:.
chr14:92661077:C>G		rs57407935	14	93127422	92661077	C	G	ENSG00000066455	GOLGA5	protein_coding			rna_seq	GeneMaskActiveScorer(requested_output=RNA_SEQ)	UBERON:0000995 total RNA-seq	+	total RNA-seq	UBERON:0000995	uterus	tissue	adult	encode	paired	FALSE				0.68317	0.966706	0.966706	chr14:92136789-93185365:.
chr10:21856758:T>C		rs2666778	10	22145687	21856758	T	C	ENSG00000136770	DNAJC1	protein_coding			rna_seq	GeneMaskActiveScorer(requested_output=RNA_SEQ)	UBERON:0000995 total RNA-seq	-	total RNA-seq	UBERON:0000995	uterus	tissue	adult	encode	paired	FALSE				0.740074	0.966706	0.966706	chr10:21332470-22381046:.
chr14:92642119:T>C		rs734206	14	93108464	92642119	T	C	ENSG00000100600	LGMN	protein_coding			rna_seq	GeneMaskActiveScorer(requested_output=RNA_SEQ)	UBERON:0000995 total RNA-seq	-	total RNA-seq	UBERON:0000995	uterus	tissue	adult	encode	paired	FALSE				0.731248	0.966706	0.966706	chr14:92117831-93166407:.
chr6:170081739:T>C		rs72503859	6	170396963	170081739	T	C	ENSG00000185127	C6orf120	protein_coding			rna_seq	GeneMaskActiveScorer(requested_output=RNA_SEQ)	UBERON:0000995 total RNA-seq	+	total RNA-seq	UBERON:0000995	uterus	tissue	adult	encode	paired	FALSE				0.668575	0.966706	0.966706	chr6:169557451-170606027:.
chr14:92633522:A>C		rs4904964	14	93099867	92633522	A	C	ENSG00000100600	LGMN	protein_coding			rna_seq	GeneMaskActiveScorer(requested_output=RNA_SEQ)	UBERON:0000995 total RNA-seq	-	total RNA-seq	UBERON:0000995	uterus	tissue	adult	encode	paired	FALSE				0.739615	0.966706	0.966706	chr14:92109234-93157810:.
chr6:152254038:A>G		rs4870089	6	152575173	152254038	A	G	ENSG00000120279	MYCT1	protein_coding			rna_seq	GeneMaskActiveScorer(requested_output=RNA_SEQ)	UBERON:0000995 total RNA-seq	+	total RNA-seq	UBERON:0000995	uterus	tissue	adult	encode	paired	FALSE				0.679087	0.966706	0.966706	chr6:151729750-152778326:.
chr6:151396167:A>G		rs7765741	6	151717302	151396167	A	G	ENSG00000219747	RPL32P16	processed_pseudogene			rna_seq	GeneMaskActiveScorer(requested_output=RNA_SEQ)	UBERON:0000995 gtex Uterus polyA plus RNA-seq	.	polyA plus RNA-seq	UBERON:0000995	uterus	tissue	adult	gtex	paired	FALSE			Uterus	2.08798	0.966706	0.966706	chr6:150871879-151920455:.
chr12:14356718:T>C		rs11055949	12	14509652	14356718	T	C	ENSG00000171681	ATF7IP	protein_coding			rna_seq	GeneMaskActiveScorer(requested_output=RNA_SEQ)	UBERON:0000995 total RNA-seq	+	total RNA-seq	UBERON:0000995	uterus	tissue	adult	encode	paired	FALSE				0.682066	0.966706	0.966706	chr12:13832430-14881006:.
chr14:92605191:A>G		rs77503186	14	93071536	92605191	A	G	ENSG00000100600	LGMN	protein_coding			rna_seq	GeneMaskActiveScorer(requested_output=RNA_SEQ)	UBERON:0000995 total RNA-seq	-	total RNA-seq	UBERON:0000995	uterus	tissue	adult	encode	paired	FALSE				0.743674	0.966706	0.966706	chr14:92080903-93129479:.
chr12:15390486:A>T		rs2008652	12	15543420	15390486	A	T	ENSG00000134533	RERG	protein_coding			rna_seq	GeneMaskActiveScorer(requested_output=RNA_SEQ)	UBERON:0000995 total RNA-seq	-	total RNA-seq	UBERON:0000995	uterus	tissue	adult	encode	paired	FALSE				0.737871	0.966706	0.966706	chr12:14866198-15914774:.
chr12:14345875:A>C		rs10744060	12	14498809	14345875	A	C	ENSG00000171681	ATF7IP	protein_coding			rna_seq	GeneMaskActiveScorer(requested_output=RNA_SEQ)	UBERON:0000995 total RNA-seq	+	total RNA-seq	UBERON:0000995	uterus	tissue	adult	encode	paired	FALSE				0.685732	0.966706	0.966706	chr12:13821587-14870163:.
chr12:95010408:A>G		rs171597	12	95404184	95010408	A	G	ENSG00000111142	METAP2	protein_coding			rna_seq	GeneMaskActiveScorer(requested_output=RNA_SEQ)	UBERON:0000995 total RNA-seq	+	total RNA-seq	UBERON:0000995	uterus	tissue	adult	encode	paired	FALSE				0.68774	0.966706	0.966706	chr12:94486120-95534696:.
chr6:151396520:A>G		rs7749424	6	151717655	151396520	A	G	ENSG00000219747	RPL32P16	processed_pseudogene			rna_seq	GeneMaskActiveScorer(requested_output=RNA_SEQ)	UBERON:0000995 gtex Uterus polyA plus RNA-seq	.	polyA plus RNA-seq	UBERON:0000995	uterus	tissue	adult	gtex	paired	FALSE			Uterus	2.08091	0.966706	0.966706	chr6:150872232-151920808:.
chr3:49513341:A>G		rs3905330	3	49550774	49513341	A	G	ENSG00000004534	RBM6	protein_coding			rna_seq	GeneMaskActiveScorer(requested_output=RNA_SEQ)	UBERON:0000995 total RNA-seq	+	total RNA-seq	UBERON:0000995	uterus	tissue	adult	encode	paired	FALSE				0.67586	0.966706	0.966706	chr3:48989053-50037629:.
chr5:134515835:C>G		rs6891328	5	133851526	134515835	C	G	ENSG00000213585	VDAC1	protein_coding			rna_seq	GeneMaskActiveScorer(requested_output=RNA_SEQ)	UBERON:0000995 total RNA-seq	-	total RNA-seq	UBERON:0000995	uterus	tissue	adult	encode	paired	FALSE				0.738449	0.966706	0.966706	chr5:133991547-135040123:.
chr3:49492168:T>G		rs4855858	3	49529601	49492168	T	G	ENSG00000004534	RBM6	protein_coding			rna_seq	GeneMaskActiveScorer(requested_output=RNA_SEQ)	UBERON:0000995 total RNA-seq	+	total RNA-seq	UBERON:0000995	uterus	tissue	adult	encode	paired	FALSE				0.671846	0.966706	0.966706	chr3:48967880-50016456:.
chr10:88477641:A>G		rs1325907	10	90237398	88477641	A	G	ENSG00000171862	PTEN	protein_coding			rna_seq	GeneMaskActiveScorer(requested_output=RNA_SEQ)	UBERON:0000995 total RNA-seq	+	total RNA-seq	UBERON:0000995	uterus	tissue	adult	encode	paired	FALSE				0.679358	0.966706	0.966706	chr10:87953353-89001929:.
chr8:74388914:A>G		rs10093087	8	75301149	74388914	A	G	ENSG00000258677	ENSG00000258677	protein_coding			rna_seq	GeneMaskActiveScorer(requested_output=RNA_SEQ)	UBERON:0000995 total RNA-seq	-	total RNA-seq	UBERON:0000995	uterus	tissue	adult	encode	paired	FALSE				0.742842	0.966706	0.966706	chr8:73864626-74913202:.
chr12:14356718:T>C		rs11055949	12	14509652	14356718	T	C	ENSG00000246705	H2AJ	protein_coding			rna_seq	GeneMaskActiveScorer(requested_output=RNA_SEQ)	UBERON:0000995 total RNA-seq	+	total RNA-seq	UBERON:0000995	uterus	tissue	adult	encode	paired	FALSE				0.669778	0.966706	0.966706	chr12:13832430-14881006:.
chr15:40101061:A>G		rs500804	15	40393262	40101061	A	G	ENSG00000252714	RNA5SP392	rRNA_pseudogene			rna_seq	GeneMaskActiveScorer(requested_output=RNA_SEQ)	UBERON:0000995 gtex Uterus polyA plus RNA-seq	.	polyA plus RNA-seq	UBERON:0000995	uterus	tissue	adult	gtex	paired	FALSE			Uterus	2.08357	0.966706	0.966706	chr15:39576773-40625349:.
chr14:92605807:A>T		rs75662783	14	93072152	92605807	A	T	ENSG00000100600	LGMN	protein_coding			rna_seq	GeneMaskActiveScorer(requested_output=RNA_SEQ)	UBERON:0000995 total RNA-seq	-	total RNA-seq	UBERON:0000995	uterus	tissue	adult	encode	paired	FALSE				0.733359	0.966706	0.966706	chr14:92081519-93130095:.
chr12:14432145:A>G		rs11055971	12	14585079	14432145	A	G	ENSG00000171681	ATF7IP	protein_coding			rna_seq	GeneMaskActiveScorer(requested_output=RNA_SEQ)	UBERON:0000995 total RNA-seq	+	total RNA-seq	UBERON:0000995	uterus	tissue	adult	encode	paired	FALSE				0.685455	0.966706	0.966706	chr12:13907857-14956433:.
chr14:92605972:C>G		rs35629566	14	93072317	92605972	C	G	ENSG00000100600	LGMN	protein_coding			rna_seq	GeneMaskActiveScorer(requested_output=RNA_SEQ)	UBERON:0000995 total RNA-seq	-	total RNA-seq	UBERON:0000995	uterus	tissue	adult	encode	paired	FALSE				0.746617	0.966706	0.966706	chr14:92081684-93130260:.
chr14:92605972:C>G		rs35629566	14	93072317	92605972	C	G	ENSG00000066455	GOLGA5	protein_coding			rna_seq	GeneMaskActiveScorer(requested_output=RNA_SEQ)	UBERON:0000995 total RNA-seq	+	total RNA-seq	UBERON:0000995	uterus	tissue	adult	encode	paired	FALSE				0.67968	0.966706	0.966706	chr14:92081684-93130260:.
chr8:99743574:A>G		rs12680257	8	100755802	99743574	A	G	ENSG00000164919	COX6C	protein_coding			rna_seq	GeneMaskActiveScorer(requested_output=RNA_SEQ)	UBERON:0000995 total RNA-seq	-	total RNA-seq	UBERON:0000995	uterus	tissue	adult	encode	paired	FALSE				0.736594	0.966706	0.966706	chr8:99219286-100267862:.
chr14:92605461:A>G		rs72699804	14	93071806	92605461	A	G	ENSG00000100600	LGMN	protein_coding			rna_seq	GeneMaskActiveScorer(requested_output=RNA_SEQ)	UBERON:0000995 total RNA-seq	-	total RNA-seq	UBERON:0000995	uterus	tissue	adult	encode	paired	FALSE				0.73325	0.966706	0.966706	chr14:92081173-93129749:.
chr14:92605461:A>G		rs72699804	14	93071806	92605461	A	G	ENSG00000066455	GOLGA5	protein_coding			rna_seq	GeneMaskActiveScorer(requested_output=RNA_SEQ)	UBERON:0000995 total RNA-seq	+	total RNA-seq	UBERON:0000995	uterus	tissue	adult	encode	paired	FALSE				0.6809	0.966706	0.966706	chr14:92081173-93129749:.
chr2:11584349:A>G		rs9287734	2	11724475	11584349	A	G	ENSG00000239899	RN7SL674P	misc_RNA			rna_seq	GeneMaskActiveScorer(requested_output=RNA_SEQ)	UBERON:0000995 total RNA-seq	+	total RNA-seq	UBERON:0000995	uterus	tissue	adult	encode	paired	FALSE				0.67431	0.966706	0.966706	chr2:11060061-12108637:.
chr12:14330547:T>C		rs4318495	12	14483481	14330547	T	C	ENSG00000246705	H2AJ	protein_coding			rna_seq	GeneMaskActiveScorer(requested_output=RNA_SEQ)	UBERON:0000995 total RNA-seq	+	total RNA-seq	UBERON:0000995	uterus	tissue	adult	encode	paired	FALSE				0.661772	0.966706	0.966706	chr12:13806259-14854835:.
chr12:14330547:T>C		rs4318495	12	14483481	14330547	T	C	ENSG00000171681	ATF7IP	protein_coding			rna_seq	GeneMaskActiveScorer(requested_output=RNA_SEQ)	UBERON:0000995 total RNA-seq	+	total RNA-seq	UBERON:0000995	uterus	tissue	adult	encode	paired	FALSE				0.664336	0.966706	0.966706	chr12:13806259-14854835:.
chr12:14382974:T>G		rs35309068	12	14535908	14382974	T	G	ENSG00000171681	ATF7IP	protein_coding			rna_seq	GeneMaskActiveScorer(requested_output=RNA_SEQ)	UBERON:0000995 total RNA-seq	+	total RNA-seq	UBERON:0000995	uterus	tissue	adult	encode	paired	FALSE				0.679356	0.966706	0.966706	chr12:13858686-14907262:.
chr10:88472755:T>C		rs2185786	10	90232512	88472755	T	C	ENSG00000171862	PTEN	protein_coding			rna_seq	GeneMaskActiveScorer(requested_output=RNA_SEQ)	UBERON:0000995 total RNA-seq	+	total RNA-seq	UBERON:0000995	uterus	tissue	adult	encode	paired	FALSE				0.685116	0.966706	0.966706	chr10:87948467-88997043:.
chr3:49579564:A>G		rs6446284	3	49616997	49579564	A	G	ENSG00000182179	UBA7	protein_coding			rna_seq	GeneMaskActiveScorer(requested_output=RNA_SEQ)	UBERON:0000995 gtex Uterus polyA plus RNA-seq	.	polyA plus RNA-seq	UBERON:0000995	uterus	tissue	adult	gtex	paired	FALSE			Uterus	2.09582	0.966706	0.966706	chr3:49055276-50103852:.
chr8:99386442:A>G		rs3103698	8	100398670	99386442	A	G	ENSG00000164919	COX6C	protein_coding			rna_seq	GeneMaskActiveScorer(requested_output=RNA_SEQ)	UBERON:0000995 total RNA-seq	-	total RNA-seq	UBERON:0000995	uterus	tissue	adult	encode	paired	FALSE				0.73657	0.966706	0.966706	chr8:98862154-99910730:.
chr14:92604022:T>C		rs72697299	14	93070367	92604022	T	C	ENSG00000100600	LGMN	protein_coding			rna_seq	GeneMaskActiveScorer(requested_output=RNA_SEQ)	UBERON:0000995 total RNA-seq	-	total RNA-seq	UBERON:0000995	uterus	tissue	adult	encode	paired	FALSE				0.741022	0.966706	0.966706	chr14:92079734-93128310:.
chr5:134509689:A>G		rs4958244	5	133845380	134509689	A	G	ENSG00000213585	VDAC1	protein_coding			rna_seq	GeneMaskActiveScorer(requested_output=RNA_SEQ)	UBERON:0000995 total RNA-seq	-	total RNA-seq	UBERON:0000995	uterus	tissue	adult	encode	paired	FALSE				0.741753	0.966706	0.966706	chr5:133985401-135033977:.
chr12:95106951:C>G		rs7138545	12	95500727	95106951	C	G	ENSG00000111142	METAP2	protein_coding			rna_seq	GeneMaskActiveScorer(requested_output=RNA_SEQ)	UBERON:0000995 total RNA-seq	+	total RNA-seq	UBERON:0000995	uterus	tissue	adult	encode	paired	FALSE				0.674511	0.966706	0.966706	chr12:94582663-95631239:.
chr5:134494704:A>G		rs6871635	5	133830395	134494704	A	G	ENSG00000266751	MIR3661	miRNA			rna_seq	GeneMaskActiveScorer(requested_output=RNA_SEQ)	UBERON:0000995 gtex Uterus polyA plus RNA-seq	.	polyA plus RNA-seq	UBERON:0000995	uterus	tissue	adult	gtex	paired	FALSE			Uterus	2.09362	0.966706	0.966706	chr5:133970416-135018992:.
chr12:14367307:T>C		rs10845987	12	14520241	14367307	T	C	ENSG00000171681	ATF7IP	protein_coding			rna_seq	GeneMaskActiveScorer(requested_output=RNA_SEQ)	UBERON:0000995 total RNA-seq	+	total RNA-seq	UBERON:0000995	uterus	tissue	adult	encode	paired	FALSE				0.672126	0.966706	0.966706	chr12:13843019-14891595:.
chr17:48378478:A>C		rs28482329	17	46455840	48378478	A	C	ENSG00000136436	CALCOCO2	protein_coding			rna_seq	GeneMaskActiveScorer(requested_output=RNA_SEQ)	UBERON:0000995 total RNA-seq	+	total RNA-seq	UBERON:0000995	uterus	tissue	adult	encode	paired	FALSE				0.683678	0.966706	0.966706	chr17:47854190-48902766:.
chr12:14484528:T>G		rs2098545	12	14637462	14484528	T	G	ENSG00000246705	H2AJ	protein_coding			rna_seq	GeneMaskActiveScorer(requested_output=RNA_SEQ)	UBERON:0000995 total RNA-seq	+	total RNA-seq	UBERON:0000995	uterus	tissue	adult	encode	paired	FALSE				0.676311	0.966706	0.966706	chr12:13960240-15008816:.
chr12:14484528:T>G		rs2098545	12	14637462	14484528	T	G	ENSG00000171681	ATF7IP	protein_coding			rna_seq	GeneMaskActiveScorer(requested_output=RNA_SEQ)	UBERON:0000995 total RNA-seq	+	total RNA-seq	UBERON:0000995	uterus	tissue	adult	encode	paired	FALSE				0.677337	0.966706	0.966706	chr12:13960240-15008816:.
chr12:95211773:T>C		rs7976767	12	95605549	95211773	T	C	ENSG00000111142	METAP2	protein_coding			rna_seq	GeneMaskActiveScorer(requested_output=RNA_SEQ)	UBERON:0000995 total RNA-seq	+	total RNA-seq	UBERON:0000995	uterus	tissue	adult	encode	paired	FALSE				0.685805	0.966706	0.966706	chr12:94687485-95736061:.
chr14:92606131:A>C		rs75070309	14	93072476	92606131	A	C	ENSG00000100600	LGMN	protein_coding			rna_seq	GeneMaskActiveScorer(requested_output=RNA_SEQ)	UBERON:0000995 total RNA-seq	-	total RNA-seq	UBERON:0000995	uterus	tissue	adult	encode	paired	FALSE				0.743804	0.966706	0.966706	chr14:92081843-93130419:.
chr14:92606131:A>C		rs75070309	14	93072476	92606131	A	C	ENSG00000066455	GOLGA5	protein_coding			rna_seq	GeneMaskActiveScorer(requested_output=RNA_SEQ)	UBERON:0000995 total RNA-seq	+	total RNA-seq	UBERON:0000995	uterus	tissue	adult	encode	paired	FALSE				0.680661	0.966706	0.966706	chr14:92081843-93130419:.
chr3:49912401:A>T		rs7634084	3	49949834	49912401	A	T	ENSG00000182179	UBA7	protein_coding			rna_seq	GeneMaskActiveScorer(requested_output=RNA_SEQ)	UBERON:0000995 gtex Uterus polyA plus RNA-seq	.	polyA plus RNA-seq	UBERON:0000995	uterus	tissue	adult	gtex	paired	FALSE			Uterus	2.07604	0.966706	0.966706	chr3:49388113-50436689:.
chrX:70885578:T>C		rs12397198	X	70105428	70885578	T	C	ENSG00000147133	TAF1	protein_coding			rna_seq	GeneMaskActiveScorer(requested_output=RNA_SEQ)	UBERON:0000995 total RNA-seq	+	total RNA-seq	UBERON:0000995	uterus	tissue	adult	encode	paired	FALSE				0.670801	0.966706	0.966706	chrX:70361290-71409866:.
chr12:15324749:T>C		rs7304487	12	15477683	15324749	T	C	ENSG00000134533	RERG	protein_coding			rna_seq	GeneMaskActiveScorer(requested_output=RNA_SEQ)	UBERON:0000995 total RNA-seq	-	total RNA-seq	UBERON:0000995	uterus	tissue	adult	encode	paired	FALSE				0.738383	0.966706	0.966706	chr12:14800461-15849037:.
chr10:88423007:T>C	RNLS/10q23.31	rs7907732	10	90182764	88423007	T	C	ENSG00000171862	PTEN	protein_coding			rna_seq	GeneMaskActiveScorer(requested_output=RNA_SEQ)	UBERON:0000995 total RNA-seq	+	total RNA-seq	UBERON:0000995	uterus	tissue	adult	encode	paired	FALSE				0.673679	0.966706	0.966706	chr10:87898719-88947295:.	90182764	10
chr14:92604419:T>C		rs11628803	14	93070764	92604419	T	C	ENSG00000066455	GOLGA5	protein_coding			rna_seq	GeneMaskActiveScorer(requested_output=RNA_SEQ)	UBERON:0000995 total RNA-seq	+	total RNA-seq	UBERON:0000995	uterus	tissue	adult	encode	paired	FALSE				0.686294	0.966706	0.966706	chr14:92080131-93128707:.
chr14:92604342:C>G		rs12894135	14	93070687	92604342	C	G	ENSG00000100600	LGMN	protein_coding			rna_seq	GeneMaskActiveScorer(requested_output=RNA_SEQ)	UBERON:0000995 total RNA-seq	-	total RNA-seq	UBERON:0000995	uterus	tissue	adult	encode	paired	FALSE				0.731278	0.966706	0.966706	chr14:92080054-93128630:.
chr14:92611165:T>G		rs34640073	14	93077510	92611165	T	G	ENSG00000100600	LGMN	protein_coding			rna_seq	GeneMaskActiveScorer(requested_output=RNA_SEQ)	UBERON:0000995 total RNA-seq	-	total RNA-seq	UBERON:0000995	uterus	tissue	adult	encode	paired	FALSE				0.747397	0.966706	0.966706	chr14:92086877-93135453:.
chr17:48154914:T>G		rs7501770	17	46232276	48154914	T	G	ENSG00000108424	KPNB1	protein_coding			rna_seq	GeneMaskActiveScorer(requested_output=RNA_SEQ)	UBERON:0000995 total RNA-seq	+	total RNA-seq	UBERON:0000995	uterus	tissue	adult	encode	paired	FALSE				0.669859	0.966706	0.966706	chr17:47630626-48679202:.
chr6:151373369:A>G		rs9479023	6	151694504	151373369	A	G	ENSG00000219747	RPL32P16	processed_pseudogene			rna_seq	GeneMaskActiveScorer(requested_output=RNA_SEQ)	UBERON:0000995 gtex Uterus polyA plus RNA-seq	.	polyA plus RNA-seq	UBERON:0000995	uterus	tissue	adult	gtex	paired	FALSE			Uterus	2.07367	0.966706	0.966706	chr6:150849081-151897657:.
chr12:14339582:A>G		rs10845979	12	14492516	14339582	A	G	ENSG00000171681	ATF7IP	protein_coding			rna_seq	GeneMaskActiveScorer(requested_output=RNA_SEQ)	UBERON:0000995 total RNA-seq	+	total RNA-seq	UBERON:0000995	uterus	tissue	adult	encode	paired	FALSE				0.67485	0.966706	0.966706	chr12:13815294-14863870:.
chr6:152191970:T>C		rs2635453	6	152513105	152191970	T	C	ENSG00000120279	MYCT1	protein_coding			rna_seq	GeneMaskActiveScorer(requested_output=RNA_SEQ)	UBERON:0000995 total RNA-seq	+	total RNA-seq	UBERON:0000995	uterus	tissue	adult	encode	paired	FALSE				0.670421	0.966706	0.966706	chr6:151667682-152716258:.
chr14:92603941:T>C		rs78440108	14	93070286	92603941	T	C	ENSG00000066455	GOLGA5	protein_coding			rna_seq	GeneMaskActiveScorer(requested_output=RNA_SEQ)	UBERON:0000995 total RNA-seq	+	total RNA-seq	UBERON:0000995	uterus	tissue	adult	encode	paired	FALSE				0.677374	0.966706	0.966706	chr14:92079653-93128229:.
chr12:15285098:T>G		rs1117152	12	15438032	15285098	T	G	ENSG00000134533	RERG	protein_coding			rna_seq	GeneMaskActiveScorer(requested_output=RNA_SEQ)	UBERON:0000995 total RNA-seq	-	total RNA-seq	UBERON:0000995	uterus	tissue	adult	encode	paired	FALSE				0.730506	0.966706	0.966706	chr12:14760810-15809386:.
chr19:17277256:T>C		rs4808613	19	17388065	17277256	T	C	ENSG00000269095	ENSG00000269095	protein_coding			rna_seq	GeneMaskActiveScorer(requested_output=RNA_SEQ)	UBERON:0000995 total RNA-seq	-	total RNA-seq	UBERON:0000995	uterus	tissue	adult	encode	paired	FALSE				0.743845	0.966706	0.966706	chr19:16752968-17801544:.
chr17:48174029:T>C		rs1316657	17	46251391	48174029	T	C	ENSG00000108424	KPNB1	protein_coding			rna_seq	GeneMaskActiveScorer(requested_output=RNA_SEQ)	UBERON:0000995 total RNA-seq	+	total RNA-seq	UBERON:0000995	uterus	tissue	adult	encode	paired	FALSE				0.677549	0.966706	0.966706	chr17:47649741-48698317:.
chrX:70981523:A>G		rs10217830	X	70201373	70981523	A	G	ENSG00000082458	DLG3	protein_coding			rna_seq	GeneMaskActiveScorer(requested_output=RNA_SEQ)	UBERON:0000995 total RNA-seq	+	total RNA-seq	UBERON:0000995	uterus	tissue	adult	encode	paired	FALSE				0.679553	0.966706	0.966706	chrX:70457235-71505811:.
chr7:140459051:C>G		rs2272095	7	140158851	140459051	C	G	ENSG00000133606	MKRN1	protein_coding			rna_seq	GeneMaskActiveScorer(requested_output=RNA_SEQ)	UBERON:0000995 total RNA-seq	-	total RNA-seq	UBERON:0000995	uterus	tissue	adult	encode	paired	FALSE				0.733777	0.966706	0.966706	chr7:139934763-140983339:.
chr14:92607620:A>G		rs4904957	14	93073965	92607620	A	G	ENSG00000066455	GOLGA5	protein_coding			rna_seq	GeneMaskActiveScorer(requested_output=RNA_SEQ)	UBERON:0000995 total RNA-seq	+	total RNA-seq	UBERON:0000995	uterus	tissue	adult	encode	paired	FALSE				0.683646	0.966706	0.966706	chr14:92083332-93131908:.
chr14:92604992:T>C		rs9671271	14	93071337	92604992	T	C	ENSG00000100600	LGMN	protein_coding			rna_seq	GeneMaskActiveScorer(requested_output=RNA_SEQ)	UBERON:0000995 total RNA-seq	-	total RNA-seq	UBERON:0000995	uterus	tissue	adult	encode	paired	FALSE				0.747509	0.966706	0.966706	chr14:92080704-93129280:.
chr2:11583732:A>G		rs1865573	2	11723858	11583732	A	G	ENSG00000239899	RN7SL674P	misc_RNA			rna_seq	GeneMaskActiveScorer(requested_output=RNA_SEQ)	UBERON:0000995 total RNA-seq	+	total RNA-seq	UBERON:0000995	uterus	tissue	adult	encode	paired	FALSE				0.671761	0.966706	0.966706	chr2:11059444-12108020:.
chr6:151381307:C>G		rs6557132	6	151702442	151381307	C	G	ENSG00000219747	RPL32P16	processed_pseudogene			rna_seq	GeneMaskActiveScorer(requested_output=RNA_SEQ)	UBERON:0000995 gtex Uterus polyA plus RNA-seq	.	polyA plus RNA-seq	UBERON:0000995	uterus	tissue	adult	gtex	paired	FALSE			Uterus	2.08663	0.966706	0.966706	chr6:150857019-151905595:.
chr3:49479086:T>C		rs7355800	3	49516519	49479086	T	C	ENSG00000178035	IMPDH2	protein_coding			rna_seq	GeneMaskActiveScorer(requested_output=RNA_SEQ)	UBERON:0000995 total RNA-seq	-	total RNA-seq	UBERON:0000995	uterus	tissue	adult	encode	paired	FALSE				0.733338	0.966706	0.966706	chr3:48954798-50003374:.
chr12:15320816:T>C		rs12582073	12	15473750	15320816	T	C	ENSG00000151491	EPS8	protein_coding			rna_seq	GeneMaskActiveScorer(requested_output=RNA_SEQ)	UBERON:0000995 total RNA-seq	-	total RNA-seq	UBERON:0000995	uterus	tissue	adult	encode	paired	FALSE				0.739417	0.966706	0.966706	chr12:14796528-15845104:.
chr12:14457505:A>G		rs962504	12	14610439	14457505	A	G	ENSG00000171681	ATF7IP	protein_coding			rna_seq	GeneMaskActiveScorer(requested_output=RNA_SEQ)	UBERON:0000995 total RNA-seq	+	total RNA-seq	UBERON:0000995	uterus	tissue	adult	encode	paired	FALSE				0.683697	0.966706	0.966706	chr12:13933217-14981793:.
chr10:21640805:A>G		rs10828258	10	21929734	21640805	A	G	ENSG00000136770	DNAJC1	protein_coding			rna_seq	GeneMaskActiveScorer(requested_output=RNA_SEQ)	UBERON:0000995 total RNA-seq	-	total RNA-seq	UBERON:0000995	uterus	tissue	adult	encode	paired	FALSE				0.740981	0.966706	0.966706	chr10:21116517-22165093:.
chr17:48090563:A>G		rs4794427	17	46167925	48090563	A	G	ENSG00000108424	KPNB1	protein_coding			rna_seq	GeneMaskActiveScorer(requested_output=RNA_SEQ)	UBERON:0000995 total RNA-seq	+	total RNA-seq	UBERON:0000995	uterus	tissue	adult	encode	paired	FALSE				0.669739	0.966706	0.966706	chr17:47566275-48614851:.
chr14:92605012:T>C		rs9671272	14	93071357	92605012	T	C	ENSG00000066455	GOLGA5	protein_coding			rna_seq	GeneMaskActiveScorer(requested_output=RNA_SEQ)	UBERON:0000995 total RNA-seq	+	total RNA-seq	UBERON:0000995	uterus	tissue	adult	encode	paired	FALSE				0.675783	0.966706	0.966706	chr14:92080724-93129300:.
chr15:40046660:A>G		rs8026641	15	40338861	40046660	A	G	ENSG00000278621	THBS1-AS1	lncRNA			rna_seq	GeneMaskActiveScorer(requested_output=RNA_SEQ)	UBERON:0000995 gtex Uterus polyA plus RNA-seq	.	polyA plus RNA-seq	UBERON:0000995	uterus	tissue	adult	gtex	paired	FALSE			Uterus	2.10423	0.966706	0.966706	chr15:39522372-40570948:.
chr10:88278276:T>G		rs10749570	10	90038033	88278276	T	G	ENSG00000289051	ENSG00000289051	protein_coding			rna_seq	GeneMaskActiveScorer(requested_output=RNA_SEQ)	UBERON:0000995 total RNA-seq	+	total RNA-seq	UBERON:0000995	uterus	tissue	adult	encode	paired	FALSE				0.662237	0.966706	0.966706	chr10:87753988-88802564:.
chr12:14342579:A>G		rs4764082	12	14495513	14342579	A	G	ENSG00000171681	ATF7IP	protein_coding			rna_seq	GeneMaskActiveScorer(requested_output=RNA_SEQ)	UBERON:0000995 total RNA-seq	+	total RNA-seq	UBERON:0000995	uterus	tissue	adult	encode	paired	FALSE				0.665803	0.966706	0.966706	chr12:13818291-14866867:.
chr12:14485060:A>G		rs7298016	12	14637994	14485060	A	G	ENSG00000171681	ATF7IP	protein_coding			rna_seq	GeneMaskActiveScorer(requested_output=RNA_SEQ)	UBERON:0000995 total RNA-seq	+	total RNA-seq	UBERON:0000995	uterus	tissue	adult	encode	paired	FALSE				0.680577	0.966706	0.966706	chr12:13960772-15009348:.
chr14:92610181:A>G		rs12887586	14	93076526	92610181	A	G	ENSG00000066455	GOLGA5	protein_coding			rna_seq	GeneMaskActiveScorer(requested_output=RNA_SEQ)	UBERON:0000995 total RNA-seq	+	total RNA-seq	UBERON:0000995	uterus	tissue	adult	encode	paired	FALSE				0.684323	0.966706	0.966706	chr14:92085893-93134469:.
chr10:21923627:A>G		rs2666782	10	22212556	21923627	A	G	ENSG00000136770	DNAJC1	protein_coding			rna_seq	GeneMaskActiveScorer(requested_output=RNA_SEQ)	UBERON:0000995 total RNA-seq	-	total RNA-seq	UBERON:0000995	uterus	tissue	adult	encode	paired	FALSE				0.73033	0.966706	0.966706	chr10:21399339-22447915:.
chr10:88323430:A>G		rs11202712	10	90083187	88323430	A	G	ENSG00000289051	ENSG00000289051	protein_coding			rna_seq	GeneMaskActiveScorer(requested_output=RNA_SEQ)	UBERON:0000995 total RNA-seq	+	total RNA-seq	UBERON:0000995	uterus	tissue	adult	encode	paired	FALSE				0.669708	0.966706	0.966706	chr10:87799142-88847718:.
chr5:134500518:T>C		rs10793821	5	133836209	134500518	T	C	ENSG00000181904	C5orf24	protein_coding			rna_seq	GeneMaskActiveScorer(requested_output=RNA_SEQ)	UBERON:0000995 total RNA-seq	+	total RNA-seq	UBERON:0000995	uterus	tissue	adult	encode	paired	FALSE				0.680334	0.966706	0.966706	chr5:133976230-135024806:.
chr10:21541175:A>G		rs11012732	10	21830104	21541175	A	G	ENSG00000136770	DNAJC1	protein_coding			rna_seq	GeneMaskActiveScorer(requested_output=RNA_SEQ)	UBERON:0000995 total RNA-seq	-	total RNA-seq	UBERON:0000995	uterus	tissue	adult	encode	paired	FALSE				0.736635	0.966706	0.966706	chr10:21016887-22065463:.
chr17:48142402:T>C		rs11870056	17	46219764	48142402	T	C	ENSG00000108424	KPNB1	protein_coding			rna_seq	GeneMaskActiveScorer(requested_output=RNA_SEQ)	UBERON:0000995 total RNA-seq	+	total RNA-seq	UBERON:0000995	uterus	tissue	adult	encode	paired	FALSE				0.681413	0.966706	0.966706	chr17:47618114-48666690:.
chr6:29820646:A>C		rs34468824	6	29788423	29820646	A	C	ENSG00000206341	HLA-H	unprocessed_pseudogene			rna_seq	GeneMaskActiveScorer(requested_output=RNA_SEQ)	UBERON:0000995 gtex Uterus polyA plus RNA-seq	.	polyA plus RNA-seq	UBERON:0000995	uterus	tissue	adult	gtex	paired	FALSE			Uterus	2.09692	0.966706	0.966706	chr6:29296358-30344934:.
chr10:21912629:C>G		rs2666768	10	22201558	21912629	C	G	ENSG00000136770	DNAJC1	protein_coding			rna_seq	GeneMaskActiveScorer(requested_output=RNA_SEQ)	UBERON:0000995 total RNA-seq	-	total RNA-seq	UBERON:0000995	uterus	tissue	adult	encode	paired	FALSE				0.745643	0.966706	0.966706	chr10:21388341-22436917:.
chr12:15262940:T>C		rs7132318	12	15415874	15262940	T	C	ENSG00000134533	RERG	protein_coding			rna_seq	GeneMaskActiveScorer(requested_output=RNA_SEQ)	UBERON:0000995 total RNA-seq	-	total RNA-seq	UBERON:0000995	uterus	tissue	adult	encode	paired	FALSE				0.736675	0.966706	0.966706	chr12:14738652-15787228:.
chr14:92657189:T>C		rs35291284	14	93123534	92657189	T	C	ENSG00000066455	GOLGA5	protein_coding			rna_seq	GeneMaskActiveScorer(requested_output=RNA_SEQ)	UBERON:0000995 total RNA-seq	+	total RNA-seq	UBERON:0000995	uterus	tissue	adult	encode	paired	FALSE				0.679254	0.966706	0.966706	chr14:92132901-93181477:.
chr12:14399911:C>G		rs11055965	12	14552845	14399911	C	G	ENSG00000171681	ATF7IP	protein_coding			rna_seq	GeneMaskActiveScorer(requested_output=RNA_SEQ)	UBERON:0000995 total RNA-seq	+	total RNA-seq	UBERON:0000995	uterus	tissue	adult	encode	paired	FALSE				0.676093	0.966706	0.966706	chr12:13875623-14924199:.
chr10:21595059:A>T		rs10828256	10	21883988	21595059	A	T	ENSG00000136770	DNAJC1	protein_coding			rna_seq	GeneMaskActiveScorer(requested_output=RNA_SEQ)	UBERON:0000995 total RNA-seq	-	total RNA-seq	UBERON:0000995	uterus	tissue	adult	encode	paired	FALSE				0.746489	0.966706	0.966706	chr10:21070771-22119347:.
chr12:14490594:T>C		rs4764093	12	14643528	14490594	T	C	ENSG00000171681	ATF7IP	protein_coding			rna_seq	GeneMaskActiveScorer(requested_output=RNA_SEQ)	UBERON:0000995 total RNA-seq	+	total RNA-seq	UBERON:0000995	uterus	tissue	adult	encode	paired	FALSE				0.666842	0.966706	0.966706	chr12:13966306-15014882:.
chr12:14455000:A>G		rs11055979	12	14607934	14455000	A	G	ENSG00000171681	ATF7IP	protein_coding			rna_seq	GeneMaskActiveScorer(requested_output=RNA_SEQ)	UBERON:0000995 total RNA-seq	+	total RNA-seq	UBERON:0000995	uterus	tissue	adult	encode	paired	FALSE				0.674306	0.966706	0.966706	chr12:13930712-14979288:.
chr14:92611546:C>G		rs7157252	14	93077891	92611546	C	G	ENSG00000100600	LGMN	protein_coding			rna_seq	GeneMaskActiveScorer(requested_output=RNA_SEQ)	UBERON:0000995 total RNA-seq	-	total RNA-seq	UBERON:0000995	uterus	tissue	adult	encode	paired	FALSE				0.740542	0.966706	0.966706	chr14:92087258-93135834:.
chr12:14337149:C>G		rs2900328	12	14490083	14337149	C	G	ENSG00000171681	ATF7IP	protein_coding			rna_seq	GeneMaskActiveScorer(requested_output=RNA_SEQ)	UBERON:0000995 total RNA-seq	+	total RNA-seq	UBERON:0000995	uterus	tissue	adult	encode	paired	FALSE				0.668072	0.966706	0.966706	chr12:13812861-14861437:.
chr3:49404587:A>G		rs11715060	3	49442020	49404587	A	G	ENSG00000178035	IMPDH2	protein_coding			rna_seq	GeneMaskActiveScorer(requested_output=RNA_SEQ)	UBERON:0000995 total RNA-seq	-	total RNA-seq	UBERON:0000995	uterus	tissue	adult	encode	paired	FALSE				0.742561	0.966706	0.966706	chr3:48880299-49928875:.
chr3:49485025:T>C		rs62261183	3	49522458	49485025	T	C	ENSG00000178035	IMPDH2	protein_coding			rna_seq	GeneMaskActiveScorer(requested_output=RNA_SEQ)	UBERON:0000995 total RNA-seq	-	total RNA-seq	UBERON:0000995	uterus	tissue	adult	encode	paired	FALSE				0.74483	0.966706	0.966706	chr3:48960737-50009313:.
chr8:99579202:A>C		rs16897473	8	100591430	99579202	A	C	ENSG00000164919	COX6C	protein_coding			rna_seq	GeneMaskActiveScorer(requested_output=RNA_SEQ)	UBERON:0000995 total RNA-seq	-	total RNA-seq	UBERON:0000995	uterus	tissue	adult	encode	paired	FALSE				0.732712	0.966706	0.966706	chr8:99054914-100103490:.
chr14:92611807:A>C		rs7161494	14	93078152	92611807	A	C	ENSG00000100600	LGMN	protein_coding			rna_seq	GeneMaskActiveScorer(requested_output=RNA_SEQ)	UBERON:0000995 total RNA-seq	-	total RNA-seq	UBERON:0000995	uterus	tissue	adult	encode	paired	FALSE				0.731294	0.966706	0.966706	chr14:92087519-93136095:.
chr14:92611672:A>G		rs7161719	14	93078017	92611672	A	G	ENSG00000100600	LGMN	protein_coding			rna_seq	GeneMaskActiveScorer(requested_output=RNA_SEQ)	UBERON:0000995 total RNA-seq	-	total RNA-seq	UBERON:0000995	uterus	tissue	adult	encode	paired	FALSE				0.730792	0.966706	0.966706	chr14:92087384-93135960:.
chr12:95309638:C>G		rs17023951	12	95703414	95309638	C	G	ENSG00000111142	METAP2	protein_coding			rna_seq	GeneMaskActiveScorer(requested_output=RNA_SEQ)	UBERON:0000995 total RNA-seq	+	total RNA-seq	UBERON:0000995	uterus	tissue	adult	encode	paired	FALSE				0.679293	0.966706	0.966706	chr12:94785350-95833926:.
chr12:14399911:C>G		rs11055965	12	14552845	14399911	C	G	ENSG00000197837	H4C16	protein_coding			rna_seq	GeneMaskActiveScorer(requested_output=RNA_SEQ)	UBERON:0000995 total RNA-seq	-	total RNA-seq	UBERON:0000995	uterus	tissue	adult	encode	paired	FALSE				0.745843	0.966706	0.966706	chr12:13875623-14924199:.
chr12:14353197:A>G		rs11055946	12	14506131	14353197	A	G	ENSG00000171681	ATF7IP	protein_coding			rna_seq	GeneMaskActiveScorer(requested_output=RNA_SEQ)	UBERON:0000995 total RNA-seq	+	total RNA-seq	UBERON:0000995	uterus	tissue	adult	encode	paired	FALSE				0.664261	0.966706	0.966706	chr12:13828909-14877485:.
chrX:70884757:A>G		rs4551517	X	70104607	70884757	A	G	ENSG00000147133	TAF1	protein_coding			rna_seq	GeneMaskActiveScorer(requested_output=RNA_SEQ)	UBERON:0000995 total RNA-seq	+	total RNA-seq	UBERON:0000995	uterus	tissue	adult	encode	paired	FALSE				0.671348	0.966706	0.966706	chrX:70360469-71409045:.
chr3:49374582:T>C		rs6769744	3	49412015	49374582	T	C	ENSG00000178035	IMPDH2	protein_coding			rna_seq	GeneMaskActiveScorer(requested_output=RNA_SEQ)	UBERON:0000995 total RNA-seq	-	total RNA-seq	UBERON:0000995	uterus	tissue	adult	encode	paired	FALSE				0.746018	0.966706	0.966706	chr3:48850294-49898870:.
chr5:134513226:A>G		rs10900829	5	133848917	134513226	A	G	ENSG00000181904	C5orf24	protein_coding			rna_seq	GeneMaskActiveScorer(requested_output=RNA_SEQ)	UBERON:0000995 total RNA-seq	+	total RNA-seq	UBERON:0000995	uterus	tissue	adult	encode	paired	FALSE				0.683868	0.966706	0.966706	chr5:133988938-135037514:.
chr17:48372040:C>G		rs8079809	17	46449402	48372040	C	G	ENSG00000136436	CALCOCO2	protein_coding			rna_seq	GeneMaskActiveScorer(requested_output=RNA_SEQ)	UBERON:0000995 total RNA-seq	+	total RNA-seq	UBERON:0000995	uterus	tissue	adult	encode	paired	FALSE				0.672398	0.966706	0.966706	chr17:47847752-48896328:.
chr12:57073488:A>C		rs111432418	12	57467271	57073488	A	C	ENSG00000285133	ENSG00000285133	protein_coding			rna_seq	GeneMaskActiveScorer(requested_output=RNA_SEQ)	UBERON:0000995 total RNA-seq	-	total RNA-seq	UBERON:0000995	uterus	tissue	adult	encode	paired	FALSE				0.733129	0.966706	0.966706	chr12:56549200-57597776:.
chr3:49183015:A>G		rs4955423	3	49220448	49183015	A	G	ENSG00000068745	IP6K2	protein_coding			rna_seq	GeneMaskActiveScorer(requested_output=RNA_SEQ)	UBERON:0000995 gtex Uterus polyA plus RNA-seq	.	polyA plus RNA-seq	UBERON:0000995	uterus	tissue	adult	gtex	paired	FALSE			Uterus	2.07148	0.966706	0.966706	chr3:48658727-49707303:.
chr15:40068540:A>G		rs7181230	15	40360741	40068540	A	G	ENSG00000259330	INAFM2	protein_coding			rna_seq	GeneMaskActiveScorer(requested_output=RNA_SEQ)	UBERON:0000995 total RNA-seq	+	total RNA-seq	UBERON:0000995	uterus	tissue	adult	encode	paired	FALSE				0.668364	0.966706	0.966706	chr15:39544252-40592828:.
chr3:49372633:A>C		rs4955413	3	49410066	49372633	A	C	ENSG00000182179	UBA7	protein_coding			rna_seq	GeneMaskActiveScorer(requested_output=RNA_SEQ)	UBERON:0000995 gtex Uterus polyA plus RNA-seq	.	polyA plus RNA-seq	UBERON:0000995	uterus	tissue	adult	gtex	paired	FALSE			Uterus	2.10031	0.966706	0.966706	chr3:48848345-49896921:.
chr17:48160628:A>G		rs12947089	17	46237990	48160628	A	G	ENSG00000108424	KPNB1	protein_coding			rna_seq	GeneMaskActiveScorer(requested_output=RNA_SEQ)	UBERON:0000995 total RNA-seq	+	total RNA-seq	UBERON:0000995	uterus	tissue	adult	encode	paired	FALSE				0.676814	0.966706	0.966706	chr17:47636340-48684916:.
chr3:49405648:T>C		rs13096474	3	49443081	49405648	T	C	ENSG00000173531	MST1	protein_coding			rna_seq	GeneMaskLFCScorer(requested_output=RNA_SEQ)	UBERON:0000995 total RNA-seq	-	total RNA-seq	UBERON:0000995	uterus	tissue	adult	encode	paired	FALSE				-0.00375056	-0.966109	0.966109	chr3:48881360-49929936:.
chr3:50137915:C>G		rs2526387	3	50175348	50137915	C	G	ENSG00000271858	ENSG00000271858	lncRNA			rna_seq	GeneMaskLFCScorer(requested_output=RNA_SEQ)	UBERON:0000995 total RNA-seq	+	total RNA-seq	UBERON:0000995	uterus	tissue	adult	encode	paired	FALSE				-0.00448704	-0.966109	0.966109	chr3:49613627-50662203:.
chr19:8677808:A>G		rs11670067	19	8787643	8677808	A	G	ENSG00000167774	ENSG00000167774	protein_coding			rna_seq	GeneMaskLFCScorer(requested_output=RNA_SEQ)	UBERON:0000995 total RNA-seq	-	total RNA-seq	UBERON:0000995	uterus	tissue	adult	encode	paired	FALSE				-0.00373221	-0.966109	0.966109	chr19:8153520-9202096:.
chr7:25672653:T>C		rs10951084	7	25712273	25672653	T	C	ENSG00000239622	ENSG00000239622	processed_pseudogene			rna_seq	GeneMaskLFCScorer(requested_output=RNA_SEQ)	UBERON:0000995 total RNA-seq	-	total RNA-seq	UBERON:0000995	uterus	tissue	adult	encode	paired	FALSE				-0.00372982	-0.966109	0.966109	chr7:25148365-26196941:.
chr8:99079912:T>C		rs7012312	8	100092140	99079912	T	C	ENSG00000206699	Y_RNA	misc_RNA			rna_seq	GeneMaskLFCScorer(requested_output=RNA_SEQ)	UBERON:0000995 total RNA-seq	+	total RNA-seq	UBERON:0000995	uterus	tissue	adult	encode	paired	FALSE				-0.0044899	-0.966109	0.966109	chr8:98555624-99604200:.
chr6:29864342:T>C		rs73725442	6	29832119	29864342	T	C	ENSG00000230521	ENSG00000230521	unprocessed_pseudogene			rna_seq	GeneMaskLFCScorer(requested_output=RNA_SEQ)	UBERON:0000995 total RNA-seq	-	total RNA-seq	UBERON:0000995	uterus	tissue	adult	encode	paired	FALSE				-0.0037303	-0.966109	0.966109	chr6:29340054-30388630:.
chr8:98986998:A>G		rs4735592	8	99999226	98986998	A	G	ENSG00000253948	VPS13B-DT	lncRNA			rna_seq	GeneMaskLFCScorer(requested_output=RNA_SEQ)	UBERON:0000995 gtex Uterus polyA plus RNA-seq	.	polyA plus RNA-seq	UBERON:0000995	uterus	tissue	adult	gtex	paired	FALSE			Uterus	-0.00505614	-0.966109	0.966109	chr8:98462710-99511286:.
chr6:29946767:T>C		rs17185910	6	29914544	29946767	T	C	ENSG00000230795	HLA-K	unprocessed_pseudogene			rna_seq	GeneMaskLFCScorer(requested_output=RNA_SEQ)	UBERON:0000995 total RNA-seq	+	total RNA-seq	UBERON:0000995	uterus	tissue	adult	encode	paired	FALSE				-0.00447154	-0.966109	0.966109	chr6:29422479-30471055:.
chr12:53994163:A>G	HOXC10/12p13.13	rs3803042	12	54387947	53994163	A	G	ENSG00000250451	HOXC-AS1	lncRNA			rna_seq	GeneMaskLFCScorer(requested_output=RNA_SEQ)	UBERON:0000995 total RNA-seq	-	total RNA-seq	UBERON:0000995	uterus	tissue	adult	encode	paired	FALSE				-0.00375938	-0.966109	0.966109	chr12:53469875-54518451:.	54387947	12
chr8:98917503:A>G		rs55892905	8	99929731	98917503	A	G	ENSG00000253415	ENSG00000253415	processed_pseudogene			rna_seq	GeneMaskLFCScorer(requested_output=RNA_SEQ)	UBERON:0000995 total RNA-seq	-	total RNA-seq	UBERON:0000995	uterus	tissue	adult	encode	paired	FALSE				-0.00373268	-0.966109	0.966109	chr8:98393215-99441791:.
chr17:66125772:A>G		rs11656697	17	64121890	66125772	A	G	ENSG00000244044	RN7SL735P	misc_RNA			rna_seq	GeneMaskLFCScorer(requested_output=RNA_SEQ)	UBERON:0000995 total RNA-seq	+	total RNA-seq	UBERON:0000995	uterus	tissue	adult	encode	paired	FALSE				-0.00446963	-0.966109	0.966109	chr17:65601484-66650060:.
chr11:32296749:A>C		rs7116279	11	32318295	32296749	A	C	ENSG00000273908	ENSG00000273908	misc_RNA			rna_seq	GeneMaskLFCScorer(requested_output=RNA_SEQ)	UBERON:0000995 total RNA-seq	+	total RNA-seq	UBERON:0000995	uterus	tissue	adult	encode	paired	FALSE				-0.00447941	-0.966109	0.966109	chr11:31772461-32821037:.
chr1:172314384:T>C		rs2757504	1	172283524	172314384	T	C	ENSG00000224228	ENSG00000224228	lncRNA			rna_seq	GeneMaskLFCScorer(requested_output=RNA_SEQ)	UBERON:0000995 gtex Uterus polyA plus RNA-seq	.	polyA plus RNA-seq	UBERON:0000995	uterus	tissue	adult	gtex	paired	FALSE			Uterus	-0.0050745	-0.966109	0.966109	chr1:171790096-172838672:.
chr15:80708513:T>C		rs142160286	15	81000854	80708513	T	C	ENSG00000156206	CFAP161	protein_coding			rna_seq	GeneMaskLFCScorer(requested_output=RNA_SEQ)	UBERON:0000995 total RNA-seq	+	total RNA-seq	UBERON:0000995	uterus	tissue	adult	encode	paired	FALSE				-0.00448275	-0.966109	0.966109	chr15:80184225-81232801:.
chr6:74218141:T>C		rs111998880	6	74927857	74218141	T	C	ENSG00000272243	ENSG00000272243	lncRNA			rna_seq	GeneMaskLFCScorer(requested_output=RNA_SEQ)	UBERON:0000995 gtex Uterus polyA plus RNA-seq	.	polyA plus RNA-seq	UBERON:0000995	uterus	tissue	adult	gtex	paired	FALSE			Uterus	-0.00508261	-0.966109	0.966109	chr6:73693853-74742429:.
chr6:127150646:T>C		rs3734626	6	127471791	127150646	T	C	ENSG00000220744	RPL5P18	processed_pseudogene			rna_seq	GeneMaskLFCScorer(requested_output=RNA_SEQ)	UBERON:0000995 total RNA-seq	+	total RNA-seq	UBERON:0000995	uterus	tissue	adult	encode	paired	FALSE				-0.00448704	-0.966109	0.966109	chr6:126626358-127674934:.
chr6:74244562:T>C		rs1767863	6	74954278	74244562	T	C	ENSG00000223786	ENSG00000223786	lncRNA			rna_seq	GeneMaskLFCScorer(requested_output=RNA_SEQ)	UBERON:0000995 total RNA-seq	+	total RNA-seq	UBERON:0000995	uterus	tissue	adult	encode	paired	FALSE				-0.00448275	-0.966109	0.966109	chr6:73720274-74768850:.
chr12:15264320:T>C		rs9788111	12	15417254	15264320	T	C	ENSG00000256650	RERG-IT1	lncRNA			rna_seq	GeneMaskLFCScorer(requested_output=RNA_SEQ)	UBERON:0000995 gtex Uterus polyA plus RNA-seq	.	polyA plus RNA-seq	UBERON:0000995	uterus	tissue	adult	gtex	paired	FALSE			Uterus	-0.00508785	-0.966109	0.966109	chr12:14740032-15788608:.
chr8:10798927:T>C		rs11250077	8	10656437	10798927	T	C	ENSG00000258724	PINX1	protein_coding			rna_seq	GeneMaskLFCScorer(requested_output=RNA_SEQ)	UBERON:0000995 total RNA-seq	-	total RNA-seq	UBERON:0000995	uterus	tissue	adult	encode	paired	FALSE				-0.00375581	-0.966109	0.966109	chr8:10274639-11323215:.
chr17:48371625:A>G		rs78983331	17	46448987	48371625	A	G	ENSG00000278765	ENSG00000278765	lncRNA			rna_seq	GeneMaskLFCScorer(requested_output=RNA_SEQ)	UBERON:0000995 total RNA-seq	-	total RNA-seq	UBERON:0000995	uterus	tissue	adult	encode	paired	FALSE				-0.00375986	-0.966109	0.966109	chr17:47847337-48895913:.
chr12:95305664:T>C		rs61939803	12	95699440	95305664	T	C	ENSG00000136014	USP44	protein_coding			rna_seq	GeneMaskLFCScorer(requested_output=RNA_SEQ)	UBERON:0000995 total RNA-seq	-	total RNA-seq	UBERON:0000995	uterus	tissue	adult	encode	paired	FALSE				-0.00373363	-0.966109	0.966109	chr12:94781376-95829952:.
chr6:74214293:T>G		rs2788956	6	74924009	74214293	T	G	ENSG00000224583	ENSG00000224583	lncRNA			rna_seq	GeneMaskLFCScorer(requested_output=RNA_SEQ)	UBERON:0000995 total RNA-seq	+	total RNA-seq	UBERON:0000995	uterus	tissue	adult	encode	paired	FALSE				-0.0044775	-0.966109	0.966109	chr6:73690005-74738581:.
chr17:48472529:T>C		rs4794712	17	46549891	48472529	T	C	ENSG00000264019	ENSG00000264019	lncRNA			rna_seq	GeneMaskLFCScorer(requested_output=RNA_SEQ)	UBERON:0000995 gtex Uterus polyA plus RNA-seq	.	polyA plus RNA-seq	UBERON:0000995	uterus	tissue	adult	gtex	paired	FALSE			Uterus	-0.00505853	-0.966109	0.966109	chr17:47948241-48996817:.
chrX:71014320:T>C		rs5937058	X	70234170	71014320	T	C	ENSG00000229601	ENSG00000229601	processed_pseudogene			rna_seq	GeneMaskLFCScorer(requested_output=RNA_SEQ)	UBERON:0000995 gtex Uterus polyA plus RNA-seq	.	polyA plus RNA-seq	UBERON:0000995	uterus	tissue	adult	gtex	paired	FALSE			Uterus	-0.00506329	-0.966109	0.966109	chrX:70490032-71538608:.
chr8:99312151:A>G		rs13279225	8	100324379	99312151	A	G	ENSG00000253948	VPS13B-DT	lncRNA			rna_seq	GeneMaskLFCScorer(requested_output=RNA_SEQ)	UBERON:0000995 total RNA-seq	-	total RNA-seq	UBERON:0000995	uterus	tissue	adult	encode	paired	FALSE				-0.00374794	-0.966109	0.966109	chr8:98787863-99836439:.
chr1:172164308:T>G		rs615091	1	172133448	172164308	T	G	ENSG00000283152	MIR3120	miRNA			rna_seq	GeneMaskLFCScorer(requested_output=RNA_SEQ)	UBERON:0000995 total RNA-seq	+	total RNA-seq	UBERON:0000995	uterus	tissue	adult	encode	paired	FALSE				-0.00448656	-0.966109	0.966109	chr1:171640020-172688596:.
chrX:71039301:A>C		rs12844037	X	70259151	71039301	A	C	ENSG00000293133	INGX	lncRNA			rna_seq	GeneMaskLFCScorer(requested_output=RNA_SEQ)	UBERON:0000995 total RNA-seq	-	total RNA-seq	UBERON:0000995	uterus	tissue	adult	encode	paired	FALSE				-0.0037384	-0.966109	0.966109	chrX:70515013-71563589:.
chr8:10801896:C>G		rs10097283	8	10659406	10801896	C	G	ENSG00000270076	ENSG00000270076	lncRNA			rna_seq	GeneMaskLFCScorer(requested_output=RNA_SEQ)	UBERON:0000995 total RNA-seq	+	total RNA-seq	UBERON:0000995	uterus	tissue	adult	encode	paired	FALSE				-0.00449181	-0.966109	0.966109	chr8:10277608-11326184:.
chr2:27147737:C>G		rs7606672	2	27370605	27147737	C	G	ENSG00000138028	CGREF1	protein_coding			rna_seq	GeneMaskLFCScorer(requested_output=RNA_SEQ)	UBERON:0000995 total RNA-seq	-	total RNA-seq	UBERON:0000995	uterus	tissue	adult	encode	paired	FALSE				-0.00374508	-0.966109	0.966109	chr2:26623449-27672025:.
chr3:49937901:A>G		rs7621026	3	49975334	49937901	A	G	ENSG00000183763	TRAIP	protein_coding			rna_seq	GeneMaskLFCScorer(requested_output=RNA_SEQ)	UBERON:0000995 total RNA-seq	-	total RNA-seq	UBERON:0000995	uterus	tissue	adult	encode	paired	FALSE				-0.00375223	-0.966109	0.966109	chr3:49413613-50462189:.
chr6:31360698:T>C		rs9380248	6	31328475	31360698	T	C	ENSG00000265236	SNORD84	snoRNA			rna_seq	GeneMaskLFCScorer(requested_output=RNA_SEQ)	UBERON:0000995 total RNA-seq	-	total RNA-seq	UBERON:0000995	uterus	tissue	adult	encode	paired	FALSE				-0.0037508	-0.966109	0.966109	chr6:30836410-31884986:.
chr2:187292940:A>C		rs858919	2	188157667	187292940	A	C	ENSG00000231739	GAPDHP59	processed_pseudogene			rna_seq	GeneMaskLFCScorer(requested_output=RNA_SEQ)	UBERON:0000995 gtex Uterus polyA plus RNA-seq	.	polyA plus RNA-seq	UBERON:0000995	uterus	tissue	adult	gtex	paired	FALSE			Uterus	-0.00505567	-0.966109	0.966109	chr2:186768652-187817228:.
chr11:87160972:T>C		rs75727481	11	86872014	87160972	T	C	ENSG00000254582	PSMA2P1	processed_pseudogene			rna_seq	GeneMaskLFCScorer(requested_output=RNA_SEQ)	UBERON:0000995 gtex Uterus polyA plus RNA-seq	.	polyA plus RNA-seq	UBERON:0000995	uterus	tissue	adult	gtex	paired	FALSE			Uterus	-0.00508022	-0.966109	0.966109	chr11:86636684-87685260:.
chr10:88398173:T>C		rs2488270	10	90157930	88398173	T	C	ENSG00000182333	LIPF	protein_coding			rna_seq	GeneMaskLFCScorer(requested_output=RNA_SEQ)	UBERON:0000995 total RNA-seq	+	total RNA-seq	UBERON:0000995	uterus	tissue	adult	encode	paired	FALSE				-0.00449371	-0.966109	0.966109	chr10:87873885-88922461:.
chr12:102215670:A>G		rs7955558	12	102609448	102215670	A	G	ENSG00000185480	PARPBP	protein_coding			rna_seq	GeneMaskLFCScorer(requested_output=RNA_SEQ)	UBERON:0000995 total RNA-seq	+	total RNA-seq	UBERON:0000995	uterus	tissue	adult	encode	paired	FALSE				-0.0044837	-0.966109	0.966109	chr12:101691382-102739958:.
chr17:48284975:T>C		rs9911479	17	46362337	48284975	T	C	ENSG00000266821	ENSG00000266821	lncRNA			rna_seq	GeneMaskLFCScorer(requested_output=RNA_SEQ)	UBERON:0000995 gtex Uterus polyA plus RNA-seq	.	polyA plus RNA-seq	UBERON:0000995	uterus	tissue	adult	gtex	paired	FALSE			Uterus	-0.00505781	-0.966109	0.966109	chr17:47760687-48809263:.
chr17:48284975:T>C		rs9911479	17	46362337	48284975	T	C	ENSG00000277542	ENSG00000277542	misc_RNA			rna_seq	GeneMaskLFCScorer(requested_output=RNA_SEQ)	UBERON:0000995 gtex Uterus polyA plus RNA-seq	.	polyA plus RNA-seq	UBERON:0000995	uterus	tissue	adult	gtex	paired	FALSE			Uterus	-0.00508308	-0.966109	0.966109	chr17:47760687-48809263:.
chr12:15234609:T>C		rs1479406	12	15387543	15234609	T	C	ENSG00000182993	C12orf60	protein_coding			rna_seq	GeneMaskLFCScorer(requested_output=RNA_SEQ)	UBERON:0000995 gtex Uterus polyA plus RNA-seq	.	polyA plus RNA-seq	UBERON:0000995	uterus	tissue	adult	gtex	paired	FALSE			Uterus	-0.00508561	-0.966109	0.966109	chr12:14710321-15758897:.
chr11:30348671:A>G		rs12365913	11	30370218	30348671	A	G	ENSG00000261340	LINC01616	lncRNA			rna_seq	GeneMaskLFCScorer(requested_output=RNA_SEQ)	UBERON:0000995 total RNA-seq	-	total RNA-seq	UBERON:0000995	uterus	tissue	adult	encode	paired	FALSE				-0.00376081	-0.966109	0.966109	chr11:29824383-30872959:.
chr6:151414643:T>C		rs9371515	6	151735778	151414643	T	C	ENSG00000219747	RPL32P16	processed_pseudogene			rna_seq	GeneMaskLFCScorer(requested_output=RNA_SEQ)	UBERON:0000995 gtex Uterus polyA plus RNA-seq	.	polyA plus RNA-seq	UBERON:0000995	uterus	tissue	adult	gtex	paired	FALSE			Uterus	-0.00507641	-0.966109	0.966109	chr6:150890355-151938931:.
chr8:99105893:A>G		rs10098153	8	100118121	99105893	A	G	ENSG00000206699	Y_RNA	misc_RNA			rna_seq	GeneMaskLFCScorer(requested_output=RNA_SEQ)	UBERON:0000995 total RNA-seq	+	total RNA-seq	UBERON:0000995	uterus	tissue	adult	encode	paired	FALSE				-0.00447989	-0.966109	0.966109	chr8:98581605-99630181:.
chr2:202552192:A>G		rs111481730	2	203416915	202552192	A	G	ENSG00000272966	ENSG00000272966	lncRNA			rna_seq	GeneMaskLFCScorer(requested_output=RNA_SEQ)	UBERON:0000995 total RNA-seq	+	total RNA-seq	UBERON:0000995	uterus	tissue	adult	encode	paired	FALSE				-0.00449038	-0.966109	0.966109	chr2:202027904-203076480:.
chr1:22035704:A>G		rs2501284	1	22362197	22035704	A	G	ENSG00000219073	CELA3B	protein_coding			rna_seq	GeneMaskLFCScorer(requested_output=RNA_SEQ)	UBERON:0000995 gtex Uterus polyA plus RNA-seq	.	polyA plus RNA-seq	UBERON:0000995	uterus	tissue	adult	gtex	paired	FALSE			Uterus	-0.00506043	-0.966109	0.966109	chr1:21511416-22559992:.
chr6:29816297:A>G		rs67281546	6	29784074	29816297	A	G	ENSG00000285799	ENSG00000285799	transcribed_unprocessed_pseudogene			rna_seq	GeneMaskLFCScorer(requested_output=RNA_SEQ)	UBERON:0000995 total RNA-seq	-	total RNA-seq	UBERON:0000995	uterus	tissue	adult	encode	paired	FALSE				-0.00373077	-0.966109	0.966109	chr6:29292009-30340585:.
chr1:22216875:T>C		rs78416576	1	22543368	22216875	T	C	ENSG00000265422	MIR4684	miRNA			rna_seq	GeneMaskLFCScorer(requested_output=RNA_SEQ)	UBERON:0000995 total RNA-seq	+	total RNA-seq	UBERON:0000995	uterus	tissue	adult	encode	paired	FALSE				-0.00450277	-0.966109	0.966109	chr1:21692587-22741163:.
chr2:26979252:A>G		rs7585410	2	27202120	26979252	A	G	ENSG00000235267	ENSG00000235267	processed_pseudogene			rna_seq	GeneMaskLFCScorer(requested_output=RNA_SEQ)	UBERON:0000995 gtex Uterus polyA plus RNA-seq	.	polyA plus RNA-seq	UBERON:0000995	uterus	tissue	adult	gtex	paired	FALSE			Uterus	-0.00504804	-0.966109	0.966109	chr2:26454964-27503540:.
chr7:25685583:A>G		rs1544477	7	25725203	25685583	A	G	ENSG00000239622	ENSG00000239622	processed_pseudogene			rna_seq	GeneMaskLFCScorer(requested_output=RNA_SEQ)	UBERON:0000995 total RNA-seq	-	total RNA-seq	UBERON:0000995	uterus	tissue	adult	encode	paired	FALSE				-0.00375795	-0.966109	0.966109	chr7:25161295-26209871:.
chr6:73951369:T>C		rs9350512	6	74661085	73951369	T	C	ENSG00000231652	CD109-AS1	lncRNA			rna_seq	GeneMaskLFCScorer(requested_output=RNA_SEQ)	UBERON:0000995 total RNA-seq	-	total RNA-seq	UBERON:0000995	uterus	tissue	adult	encode	paired	FALSE				-0.00373936	-0.966109	0.966109	chr6:73427081-74475657:.
chr15:40102658:A>G		rs675173	15	40394859	40102658	A	G	ENSG00000259580	ENSG00000259580	lncRNA			rna_seq	GeneMaskLFCScorer(requested_output=RNA_SEQ)	UBERON:0000995 total RNA-seq	-	total RNA-seq	UBERON:0000995	uterus	tissue	adult	encode	paired	FALSE				-0.00375438	-0.966109	0.966109	chr15:39578370-40626946:.
chrX:70737591:T>C		rs11795627	X	69957441	70737591	T	C	ENSG00000285171	ENSG00000285171	protein_coding			rna_seq	GeneMaskLFCScorer(requested_output=RNA_SEQ)	UBERON:0000995 total RNA-seq	-	total RNA-seq	UBERON:0000995	uterus	tissue	adult	encode	paired	FALSE				-0.00373578	-0.966109	0.966109	chrX:70213303-71261879:.
chr8:74362492:A>G		rs6995700	8	75274727	74362492	A	G	ENSG00000154589	LY96	protein_coding			rna_seq	GeneMaskLFCScorer(requested_output=RNA_SEQ)	UBERON:0000995 gtex Uterus polyA plus RNA-seq	.	polyA plus RNA-seq	UBERON:0000995	uterus	tissue	adult	gtex	paired	FALSE			Uterus	-0.00508475	-0.966109	0.966109	chr8:73838204-74886780:.
chr3:49586632:T>C		rs9869120	3	49624065	49586632	T	C	ENSG00000199546	Y_RNA	misc_RNA			rna_seq	GeneMaskLFCScorer(requested_output=RNA_SEQ)	UBERON:0000995 total RNA-seq	+	total RNA-seq	UBERON:0000995	uterus	tissue	adult	encode	paired	FALSE				-0.0044694	-0.966109	0.966109	chr3:49062344-50110920:.
chr6:29817512:T>G		rs66472615	6	29785289	29817512	T	G	ENSG00000204622	HLA-J	transcribed_unprocessed_pseudogene			rna_seq	GeneMaskLFCScorer(requested_output=RNA_SEQ)	UBERON:0000995 total RNA-seq	+	total RNA-seq	UBERON:0000995	uterus	tissue	adult	encode	paired	FALSE				-0.00447655	-0.966109	0.966109	chr6:29293224-30341800:.
chrX:70618445:A>G		rs11094162	X	69838295	70618445	A	G	ENSG00000212605	RNU1-56P	snRNA			rna_seq	GeneMaskLFCScorer(requested_output=RNA_SEQ)	UBERON:0000995 gtex Uterus polyA plus RNA-seq	.	polyA plus RNA-seq	UBERON:0000995	uterus	tissue	adult	gtex	paired	FALSE			Uterus	-0.00507688	-0.966109	0.966109	chrX:70094157-71142733:.
chr12:95299631:A>G		rs7976638	12	95693407	95299631	A	G	ENSG00000136014	USP44	protein_coding			rna_seq	GeneMaskLFCScorer(requested_output=RNA_SEQ)	UBERON:0000995 total RNA-seq	-	total RNA-seq	UBERON:0000995	uterus	tissue	adult	encode	paired	FALSE				-0.00374341	-0.966109	0.966109	chr12:94775343-95823919:.
chr6:29816441:A>G		rs72492275	6	29784218	29816441	A	G	ENSG00000290870	ENSG00000290870	lncRNA			rna_seq	GeneMaskLFCScorer(requested_output=RNA_SEQ)	UBERON:0000995 total RNA-seq	-	total RNA-seq	UBERON:0000995	uterus	tissue	adult	encode	paired	FALSE				-0.00373316	-0.966109	0.966109	chr6:29292153-30340729:.
chr12:15228303:A>G		rs7310253	12	15381237	15228303	A	G	ENSG00000289909	ENSG00000289909	lncRNA			rna_seq	GeneMaskLFCScorer(requested_output=RNA_SEQ)	UBERON:0000995 total RNA-seq	-	total RNA-seq	UBERON:0000995	uterus	tissue	adult	encode	paired	FALSE				-0.00374794	-0.966109	0.966109	chr12:14704015-15752591:.
chr3:49432270:A>G		rs62259933	3	49469703	49432270	A	G	ENSG00000228008	ENSG00000228008	lncRNA			rna_seq	GeneMaskLFCScorer(requested_output=RNA_SEQ)	UBERON:0000995 gtex Uterus polyA plus RNA-seq	.	polyA plus RNA-seq	UBERON:0000995	uterus	tissue	adult	gtex	paired	FALSE			Uterus	-0.00507164	-0.966109	0.966109	chr3:48907982-49956558:.
chr9:22169701:T>C		rs1537377	9	22169700	22169701	T	C	ENSG00000277653	ENSG00000277653	misc_RNA			rna_seq	GeneMaskLFCScorer(requested_output=RNA_SEQ)	UBERON:0000995 gtex Uterus polyA plus RNA-seq	.	polyA plus RNA-seq	UBERON:0000995	uterus	tissue	adult	gtex	paired	FALSE			Uterus	-0.00504827	-0.966109	0.966109	chr9:21645413-22693989:.
chr3:50077082:T>C		rs7061	3	50114515	50077082	T	C	ENSG00000187492	CDHR4	protein_coding			rna_seq	GeneMaskLFCScorer(requested_output=RNA_SEQ)	UBERON:0000995 total RNA-seq	-	total RNA-seq	UBERON:0000995	uterus	tissue	adult	encode	paired	FALSE				-0.00375891	-0.966109	0.966109	chr3:49552794-50601370:.
chr7:134345451:T>C		rs17167757	7	134030203	134345451	T	C	ENSG00000273297	LINC03060	lncRNA			rna_seq	GeneMaskLFCScorer(requested_output=RNA_SEQ)	UBERON:0000995 gtex Uterus polyA plus RNA-seq	.	polyA plus RNA-seq	UBERON:0000995	uterus	tissue	adult	gtex	paired	FALSE			Uterus	-0.00505209	-0.966109	0.966109	chr7:133821163-134869739:.
chr20:32520305:A>C		rs159058	20	31108108	32520305	A	C	ENSG00000252623	RNA5SP481	rRNA_pseudogene			rna_seq	GeneMaskLFCScorer(requested_output=RNA_SEQ)	UBERON:0000995 total RNA-seq	+	total RNA-seq	UBERON:0000995	uterus	tissue	adult	encode	paired	FALSE				-0.00446796	-0.966109	0.966109	chr20:31996017-33044593:.
chr6:29845103:A>G		rs72843669	6	29812880	29845103	A	G	ENSG00000278773	ENSG00000278773	misc_RNA			rna_seq	GeneMaskLFCScorer(requested_output=RNA_SEQ)	UBERON:0000995 gtex Uterus polyA plus RNA-seq	.	polyA plus RNA-seq	UBERON:0000995	uterus	tissue	adult	gtex	paired	FALSE			Uterus	-0.00508356	-0.966109	0.966109	chr6:29320815-30369391:.
chr10:88473348:T>G		rs2576181	10	90233105	88473348	T	G	ENSG00000180139	ACTA2-AS1	lncRNA			rna_seq	GeneMaskLFCScorer(requested_output=RNA_SEQ)	UBERON:0000995 total RNA-seq	+	total RNA-seq	UBERON:0000995	uterus	tissue	adult	encode	paired	FALSE				-0.00447726	-0.966109	0.966109	chr10:87949060-88997636:.
chr17:20241486:A>G		rs2703782	17	20144799	20241486	A	G	ENSG00000232889	ENSG00000232889	processed_pseudogene			rna_seq	GeneMaskLFCScorer(requested_output=RNA_SEQ)	UBERON:0000995 gtex Uterus polyA plus RNA-seq	.	polyA plus RNA-seq	UBERON:0000995	uterus	tissue	adult	gtex	paired	FALSE			Uterus	-0.00508785	-0.966109	0.966109	chr17:19717198-20765774:.
chr8:74357313:A>G		rs13254381	8	75269548	74357313	A	G	ENSG00000244295	RPS20P21	processed_pseudogene			rna_seq	GeneMaskLFCScorer(requested_output=RNA_SEQ)	UBERON:0000995 total RNA-seq	+	total RNA-seq	UBERON:0000995	uterus	tissue	adult	encode	paired	FALSE				-0.00450325	-0.966109	0.966109	chr8:73833025-74881601:.
chr17:48099141:T>G		rs141459276	17	46176503	48099141	T	G	ENSG00000120094	HOXB1	protein_coding			rna_seq	GeneMaskLFCScorer(requested_output=RNA_SEQ)	UBERON:0000995 gtex Uterus polyA plus RNA-seq	.	polyA plus RNA-seq	UBERON:0000995	uterus	tissue	adult	gtex	paired	FALSE			Uterus	-0.00505495	-0.966109	0.966109	chr17:47574853-48623429:.
chr3:49173299:A>C		rs7617480	3	49210732	49173299	A	C	ENSG00000264633	MIR4271	miRNA			rna_seq	GeneMaskLFCScorer(requested_output=RNA_SEQ)	UBERON:0000995 total RNA-seq	+	total RNA-seq	UBERON:0000995	uterus	tissue	adult	encode	paired	FALSE				-0.00448513	-0.966109	0.966109	chr3:48649011-49697587:.
chr2:26987434:C>G		rs6547356	2	27210302	26987434	C	G	ENSG00000225378	ENSG00000225378	lncRNA			rna_seq	GeneMaskLFCScorer(requested_output=RNA_SEQ)	UBERON:0000995 gtex Uterus polyA plus RNA-seq	.	polyA plus RNA-seq	UBERON:0000995	uterus	tissue	adult	gtex	paired	FALSE			Uterus	-0.00507927	-0.966109	0.966109	chr2:26463146-27511722:.
chr8:10111940:C>G		rs13279701	8	9969450	10111940	C	G	ENSG00000284321	MIR124-1	miRNA			rna_seq	GeneMaskLFCScorer(requested_output=RNA_SEQ)	UBERON:0000995 gtex Uterus polyA plus RNA-seq	.	polyA plus RNA-seq	UBERON:0000995	uterus	tissue	adult	gtex	paired	FALSE			Uterus	-0.00506592	-0.966109	0.966109	chr8:9587652-10636228:.
chr8:99302626:T>C		rs6999062	8	100314854	99302626	T	C	ENSG00000253415	ENSG00000253415	processed_pseudogene			rna_seq	GeneMaskLFCScorer(requested_output=RNA_SEQ)	UBERON:0000995 total RNA-seq	-	total RNA-seq	UBERON:0000995	uterus	tissue	adult	encode	paired	FALSE				-0.00373697	-0.966109	0.966109	chr8:98778338-99826914:.
chrX:71020649:A>G		rs3123571	X	70240499	71020649	A	G	ENSG00000229601	ENSG00000229601	processed_pseudogene			rna_seq	GeneMaskLFCScorer(requested_output=RNA_SEQ)	UBERON:0000995 gtex Uterus polyA plus RNA-seq	.	polyA plus RNA-seq	UBERON:0000995	uterus	tissue	adult	gtex	paired	FALSE			Uterus	-0.00506258	-0.966109	0.966109	chrX:70496361-71544937:.
chr20:4240837:A>C		rs4813675	20	4221484	4240837	A	C	ENSG00000230176	LINC01433	lncRNA			rna_seq	GeneMaskLFCScorer(requested_output=RNA_SEQ)	UBERON:0000995 gtex Uterus polyA plus RNA-seq	.	polyA plus RNA-seq	UBERON:0000995	uterus	tissue	adult	gtex	paired	FALSE			Uterus	-0.00508356	-0.966109	0.966109	chr20:3716549-4765125:.
chr6:73984726:A>G		rs4440430	6	74694442	73984726	A	G	ENSG00000217178	FAM136FP	processed_pseudogene			rna_seq	GeneMaskLFCScorer(requested_output=RNA_SEQ)	UBERON:0000995 total RNA-seq	+	total RNA-seq	UBERON:0000995	uterus	tissue	adult	encode	paired	FALSE				-0.00448227	-0.966109	0.966109	chr6:73460438-74509014:.
chr6:29847859:T>C		rs80097577	6	29815636	29847859	T	C	ENSG00000272236	ENSG00000272236	lncRNA			rna_seq	GeneMaskLFCScorer(requested_output=RNA_SEQ)	UBERON:0000995 total RNA-seq	-	total RNA-seq	UBERON:0000995	uterus	tissue	adult	encode	paired	FALSE				-0.00373125	-0.966109	0.966109	chr6:29323571-30372147:.
chr6:29847859:T>C		rs80097577	6	29815636	29847859	T	C	ENSG00000235821	IFITM4P	processed_pseudogene			rna_seq	GeneMaskLFCScorer(requested_output=RNA_SEQ)	UBERON:0000995 total RNA-seq	-	total RNA-seq	UBERON:0000995	uterus	tissue	adult	encode	paired	FALSE				-0.0037365	-0.966109	0.966109	chr6:29323571-30372147:.
chr1:22153666:A>G		rs7517829	1	22480159	22153666	A	G	ENSG00000173372	C1QA	protein_coding			rna_seq	GeneMaskLFCScorer(requested_output=RNA_SEQ)	UBERON:0000995 total RNA-seq	+	total RNA-seq	UBERON:0000995	uterus	tissue	adult	encode	paired	FALSE				-0.0044952	-0.966109	0.966109	chr1:21629378-22677954:.
chrX:70964564:A>G		rs5981047	X	70184414	70964564	A	G	ENSG00000204165	CXorf65	protein_coding			rna_seq	GeneMaskLFCScorer(requested_output=RNA_SEQ)	UBERON:0000995 total RNA-seq	-	total RNA-seq	UBERON:0000995	uterus	tissue	adult	encode	paired	FALSE				-0.00372982	-0.966109	0.966109	chrX:70440276-71488852:.
chr17:48091217:C>G		rs7216766	17	46168579	48091217	C	G	ENSG00000005243	COPZ2	protein_coding			rna_seq	GeneMaskLFCScorer(requested_output=RNA_SEQ)	UBERON:0000995 total RNA-seq	-	total RNA-seq	UBERON:0000995	uterus	tissue	adult	encode	paired	FALSE				-0.00374776	-0.966109	0.966109	chr17:47566929-48615505:.
chr9:22141895:T>C		rs6475610	9	22141894	22141895	T	C	ENSG00000274055	ENSG00000274055	misc_RNA			rna_seq	GeneMaskLFCScorer(requested_output=RNA_SEQ)	UBERON:0000995 total RNA-seq	+	total RNA-seq	UBERON:0000995	uterus	tissue	adult	encode	paired	FALSE				-0.00447035	-0.966109	0.966109	chr9:21617607-22666183:.
chr12:57054307:A>G		rs73114472	12	57448090	57054307	A	G	ENSG00000111087	GLI1	protein_coding			rna_seq	GeneMaskLFCScorer(requested_output=RNA_SEQ)	UBERON:0000995 total RNA-seq	+	total RNA-seq	UBERON:0000995	uterus	tissue	adult	encode	paired	FALSE				-0.00446987	-0.966109	0.966109	chr12:56530019-57578595:.
chr10:21730283:T>C		rs10828265	10	22019212	21730283	T	C	ENSG00000223984	HNRNPRP1	processed_pseudogene			rna_seq	GeneMaskLFCScorer(requested_output=RNA_SEQ)	UBERON:0000995 gtex Uterus polyA plus RNA-seq	.	polyA plus RNA-seq	UBERON:0000995	uterus	tissue	adult	gtex	paired	FALSE			Uterus	-0.00506639	-0.966109	0.966109	chr10:21205995-22254571:.
chr6:74198086:A>C		rs2781224	6	74907802	74198086	A	C	ENSG00000272243	ENSG00000272243	lncRNA			rna_seq	GeneMaskLFCScorer(requested_output=RNA_SEQ)	UBERON:0000995 gtex Uterus polyA plus RNA-seq	.	polyA plus RNA-seq	UBERON:0000995	uterus	tissue	adult	gtex	paired	FALSE			Uterus	-0.00504875	-0.966109	0.966109	chr6:73673798-74722374:.
chrX:70985459:A>C		rs5981053	X	70205309	70985459	A	C	ENSG00000224208	ZCRB1P1	processed_pseudogene			rna_seq	GeneMaskLFCScorer(requested_output=RNA_SEQ)	UBERON:0000995 gtex Uterus polyA plus RNA-seq	.	polyA plus RNA-seq	UBERON:0000995	uterus	tissue	adult	gtex	paired	FALSE			Uterus	-0.0050683	-0.966109	0.966109	chrX:70461171-71509747:.
chr20:32589490:A>G		rs6141759	20	31177292	32589490	A	G	ENSG00000175730	BAK1P1	processed_pseudogene			rna_seq	GeneMaskLFCScorer(requested_output=RNA_SEQ)	UBERON:0000995 total RNA-seq	-	total RNA-seq	UBERON:0000995	uterus	tissue	adult	encode	paired	FALSE				-0.00374937	-0.966109	0.966109	chr20:32065202-33113778:.
chr5:134525973:T>C		rs329118	5	133861663	134525973	T	C	ENSG00000213585	VDAC1	protein_coding			rna_seq	GeneMaskLFCScorer(requested_output=RNA_SEQ)	UBERON:0000995 total RNA-seq	-	total RNA-seq	UBERON:0000995	uterus	tissue	adult	encode	paired	FALSE				-0.00375748	-0.966109	0.966109	chr5:134001685-135050261:.
chr8:99138141:A>T		rs55893057	8	100150369	99138141	A	T	ENSG00000216069	MIR875	miRNA			rna_seq	GeneMaskLFCScorer(requested_output=RNA_SEQ)	UBERON:0000995 gtex Uterus polyA plus RNA-seq	.	polyA plus RNA-seq	UBERON:0000995	uterus	tissue	adult	gtex	paired	FALSE			Uterus	-0.00508452	-0.966109	0.966109	chr8:98613853-99662429:.
chr12:54030339:T>C		rs7308105	12	54424123	54030339	T	C	ENSG00000289154	ENSG00000289154	lncRNA			rna_seq	GeneMaskLFCScorer(requested_output=RNA_SEQ)	UBERON:0000995 total RNA-seq	-	total RNA-seq	UBERON:0000995	uterus	tissue	adult	encode	paired	FALSE				-0.00374818	-0.966109	0.966109	chr12:53506051-54554627:.
chr8:41077407:A>G		rs2124764	8	40934926	41077407	A	G	ENSG00000165061	ZMAT4	protein_coding			rna_seq	GeneMaskLFCScorer(requested_output=RNA_SEQ)	UBERON:0000995 gtex Uterus polyA plus RNA-seq	.	polyA plus RNA-seq	UBERON:0000995	uterus	tissue	adult	gtex	paired	FALSE			Uterus	-0.00506496	-0.966109	0.966109	chr8:40553119-41601695:.
chr3:49913883:T>C		rs9848497	3	49951316	49913883	T	C	ENSG00000259970	ENSG00000259970	lncRNA			rna_seq	GeneMaskLFCScorer(requested_output=RNA_SEQ)	UBERON:0000995 total RNA-seq	-	total RNA-seq	UBERON:0000995	uterus	tissue	adult	encode	paired	FALSE				-0.00374103	-0.966109	0.966109	chr3:49389595-50438171:.
chr6:151735011:A>G		rs2982558	6	152056146	151735011	A	G	ENSG00000213087	ENSG00000213087	processed_pseudogene			rna_seq	GeneMaskLFCScorer(requested_output=RNA_SEQ)	UBERON:0000995 gtex Uterus polyA plus RNA-seq	.	polyA plus RNA-seq	UBERON:0000995	uterus	tissue	adult	gtex	paired	FALSE			Uterus	-0.00506133	-0.966109	0.966109	chr6:151210723-152259299:.
chr1:22296746:T>C		rs10799743	1	22623239	22296746	T	C	ENSG00000159189	C1QC	protein_coding			rna_seq	GeneMaskLFCScorer(requested_output=RNA_SEQ)	UBERON:0000995 total RNA-seq	+	total RNA-seq	UBERON:0000995	uterus	tissue	adult	encode	paired	FALSE				-0.00447953	-0.966109	0.966109	chr1:21772458-22821034:.
chr8:11124541:A>G		rs6601564	8	10982051	11124541	A	G	ENSG00000183638	RP1L1	protein_coding			rna_seq	GeneMaskLFCScorer(requested_output=RNA_SEQ)	UBERON:0000995 total RNA-seq	-	total RNA-seq	UBERON:0000995	uterus	tissue	adult	encode	paired	FALSE				-0.00373077	-0.966109	0.966109	chr8:10600253-11648829:.
chr13:49975945:T>C		rs2407882	13	50550081	49975945	T	C	ENSG00000283785	MIR15A	miRNA			rna_seq	GeneMaskLFCScorer(requested_output=RNA_SEQ)	UBERON:0000995 total RNA-seq	-	total RNA-seq	UBERON:0000995	uterus	tissue	adult	encode	paired	FALSE				-0.0037303	-0.966109	0.966109	chr13:49451657-50500233:.
chr11:30168214:A>G		rs17622950	11	30189761	30168214	A	G	ENSG00000182255	KCNA4	protein_coding			rna_seq	GeneMaskLFCScorer(requested_output=RNA_SEQ)	UBERON:0000995 total RNA-seq	-	total RNA-seq	UBERON:0000995	uterus	tissue	adult	encode	paired	FALSE				-0.00374794	-0.966109	0.966109	chr11:29643926-30692502:.
chr8:10980059:C>G		rs11250102	8	10837569	10980059	C	G	ENSG00000171056	SOX7	protein_coding			rna_seq	GeneMaskLFCScorer(requested_output=RNA_SEQ)	UBERON:0000995 total RNA-seq	-	total RNA-seq	UBERON:0000995	uterus	tissue	adult	encode	paired	FALSE				-0.0037353	-0.966109	0.966109	chr8:10455771-11504347:.
chr17:48230173:T>G		rs1910574	17	46307535	48230173	T	G	ENSG00000167183	PRR15L	protein_coding			rna_seq	GeneMaskLFCScorer(requested_output=RNA_SEQ)	UBERON:0000995 total RNA-seq	-	total RNA-seq	UBERON:0000995	uterus	tissue	adult	encode	paired	FALSE				-0.00375509	-0.966109	0.966109	chr17:47705885-48754461:.
chr7:25752099:A>C		rs10951109	7	25791719	25752099	A	C	ENSG00000290106	ENSG00000290106	lncRNA			rna_seq	GeneMaskLFCScorer(requested_output=RNA_SEQ)	UBERON:0000995 gtex Uterus polyA plus RNA-seq	.	polyA plus RNA-seq	UBERON:0000995	uterus	tissue	adult	gtex	paired	FALSE			Uterus	-0.0050621	-0.966109	0.966109	chr7:25227811-26276387:.
chr5:66927746:C>G		rs115018719	5	66223574	66927746	C	G	ENSG00000251206	TILRLS	lncRNA			rna_seq	GeneMaskLFCScorer(requested_output=RNA_SEQ)	UBERON:0000995 total RNA-seq	+	total RNA-seq	UBERON:0000995	uterus	tissue	adult	encode	paired	FALSE				-0.00447273	-0.966109	0.966109	chr5:66403458-67452034:.
chr9:133278860:T>C		rs649129	9	136154304	133278860	T	C	ENSG00000252542	SNORD36C	snoRNA			rna_seq	GeneMaskLFCScorer(requested_output=RNA_SEQ)	UBERON:0000995 total RNA-seq	+	total RNA-seq	UBERON:0000995	uterus	tissue	adult	encode	paired	FALSE				-0.00447846	-0.966109	0.966109	chr9:132754572-133803148:.
chr2:112781202:A>G		rs3783533	2	113538779	112781202	A	G	ENSG00000125538	IL1B	protein_coding			rna_seq	GeneMaskLFCScorer(requested_output=RNA_SEQ)	UBERON:0000995 gtex Uterus polyA plus RNA-seq	.	polyA plus RNA-seq	UBERON:0000995	uterus	tissue	adult	gtex	paired	FALSE			Uterus	-0.0050838	-0.966109	0.966109	chr2:112256914-113305490:.
chr8:99369957:A>T		rs3134299	8	100382185	99369957	A	T	ENSG00000254312	MRPL57P7	processed_pseudogene			rna_seq	GeneMaskLFCScorer(requested_output=RNA_SEQ)	UBERON:0000995 total RNA-seq	-	total RNA-seq	UBERON:0000995	uterus	tissue	adult	encode	paired	FALSE				-0.0037508	-0.966109	0.966109	chr8:98845669-99894245:.
chr6:151730908:A>G		rs6899458	6	152052043	151730908	A	G	ENSG00000252615	Y_RNA	misc_RNA			rna_seq	GeneMaskLFCScorer(requested_output=RNA_SEQ)	UBERON:0000995 total RNA-seq	-	total RNA-seq	UBERON:0000995	uterus	tissue	adult	encode	paired	FALSE				-0.00376129	-0.966109	0.966109	chr6:151206620-152255196:.
chr2:27053334:A>G		rs3806520	2	27276202	27053334	A	G	ENSG00000225378	ENSG00000225378	lncRNA			rna_seq	GeneMaskLFCScorer(requested_output=RNA_SEQ)	UBERON:0000995 gtex Uterus polyA plus RNA-seq	.	polyA plus RNA-seq	UBERON:0000995	uterus	tissue	adult	gtex	paired	FALSE			Uterus	-0.00504827	-0.966109	0.966109	chr2:26529046-27577622:.
chr2:202464196:T>C		rs45442097	2	203328919	202464196	T	C	ENSG00000264275	RN7SL753P	misc_RNA			rna_seq	GeneMaskLFCScorer(requested_output=RNA_SEQ)	UBERON:0000995 gtex Uterus polyA plus RNA-seq	.	polyA plus RNA-seq	UBERON:0000995	uterus	tissue	adult	gtex	paired	FALSE			Uterus	-0.0050559	-0.966109	0.966109	chr2:201939908-202988484:.
chr12:56994414:T>C		rs2279373	12	57388198	56994414	T	C	ENSG00000166863	TAC3	protein_coding			rna_seq	GeneMaskLFCScorer(requested_output=RNA_SEQ)	UBERON:0000995 total RNA-seq	-	total RNA-seq	UBERON:0000995	uterus	tissue	adult	encode	paired	FALSE				-0.00374317	-0.966109	0.966109	chr12:56470126-57518702:.
chr10:21952727:T>C		rs2941733	10	22241656	21952727	T	C	ENSG00000271981	ENSG00000271981	lncRNA			rna_seq	GeneMaskLFCScorer(requested_output=RNA_SEQ)	UBERON:0000995 gtex Uterus polyA plus RNA-seq	.	polyA plus RNA-seq	UBERON:0000995	uterus	tissue	adult	gtex	paired	FALSE			Uterus	-0.00507975	-0.966109	0.966109	chr10:21428439-22477015:.
chr6:151440486:A>G		rs7752091	6	151761621	151440486	A	G	ENSG00000213087	ENSG00000213087	processed_pseudogene			rna_seq	GeneMaskLFCScorer(requested_output=RNA_SEQ)	UBERON:0000995 total RNA-seq	-	total RNA-seq	UBERON:0000995	uterus	tissue	adult	encode	paired	FALSE				-0.00374937	-0.966109	0.966109	chr6:150916198-151964774:.
chr12:54039227:C>G		rs4759320	12	54433011	54039227	C	G	ENSG00000275589	ENSG00000275589	misc_RNA			rna_seq	GeneMaskLFCScorer(requested_output=RNA_SEQ)	UBERON:0000995 gtex Uterus polyA plus RNA-seq	.	polyA plus RNA-seq	UBERON:0000995	uterus	tissue	adult	gtex	paired	FALSE			Uterus	-0.00506127	-0.966109	0.966109	chr12:53514939-54563515:.
chr1:22141722:T>C		rs3820282	1	22468215	22141722	T	C	ENSG00000219073	CELA3B	protein_coding			rna_seq	GeneMaskLFCScorer(requested_output=RNA_SEQ)	UBERON:0000995 gtex Uterus polyA plus RNA-seq	.	polyA plus RNA-seq	UBERON:0000995	uterus	tissue	adult	gtex	paired	FALSE			Uterus	-0.00506282	-0.966109	0.966109	chr1:21617434-22666010:.
chr3:49777516:T>C		rs62260663	3	49814949	49777516	T	C	ENSG00000173531	MST1	protein_coding			rna_seq	GeneMaskLFCScorer(requested_output=RNA_SEQ)	UBERON:0000995 total RNA-seq	-	total RNA-seq	UBERON:0000995	uterus	tissue	adult	encode	paired	FALSE				-0.00374913	-0.966109	0.966109	chr3:49253228-50301804:.
chr17:48138952:A>G		rs10445339	17	46216314	48138952	A	G	ENSG00000244649	LINC02086	lncRNA			rna_seq	GeneMaskLFCScorer(requested_output=RNA_SEQ)	UBERON:0000995 gtex Uterus polyA plus RNA-seq	.	polyA plus RNA-seq	UBERON:0000995	uterus	tissue	adult	gtex	paired	FALSE			Uterus	-0.00506878	-0.966109	0.966109	chr17:47614664-48663240:.
chr6:151516435:A>G		rs17081341	6	151837570	151516435	A	G	ENSG00000219747	RPL32P16	processed_pseudogene			rna_seq	GeneMaskLFCScorer(requested_output=RNA_SEQ)	UBERON:0000995 total RNA-seq	+	total RNA-seq	UBERON:0000995	uterus	tissue	adult	encode	paired	FALSE				-0.00449872	-0.966109	0.966109	chr6:150992147-152040723:.
chr12:15172845:A>G		rs2216226	12	15325779	15172845	A	G	ENSG00000179256	SMCO3	protein_coding			rna_seq	GeneMaskLFCScorer(requested_output=RNA_SEQ)	UBERON:0000995 total RNA-seq	-	total RNA-seq	UBERON:0000995	uterus	tissue	adult	encode	paired	FALSE				-0.00374842	-0.966109	0.966109	chr12:14648557-15697133:.
chrX:70701918:T>C		rs12837920	X	69921768	70701918	T	C	ENSG00000230629	RPS23P8	processed_pseudogene			rna_seq	GeneMaskLFCScorer(requested_output=RNA_SEQ)	UBERON:0000995 total RNA-seq	+	total RNA-seq	UBERON:0000995	uterus	tissue	adult	encode	paired	FALSE				-0.00446928	-0.966109	0.966109	chrX:70177630-71226206:.
chr8:10249554:A>G		rs13267960	8	10107064	10249554	A	G	ENSG00000253230	MIR124-1HG	lncRNA			rna_seq	GeneMaskLFCScorer(requested_output=RNA_SEQ)	UBERON:0000995 gtex Uterus polyA plus RNA-seq	.	polyA plus RNA-seq	UBERON:0000995	uterus	tissue	adult	gtex	paired	FALSE			Uterus	-0.00505972	-0.966109	0.966109	chr8:9725266-10773842:.
chr11:32316700:T>C		rs61889173	11	32338246	32316700	T	C	ENSG00000293378	ENSG00000293378	lncRNA			rna_seq	GeneMaskLFCScorer(requested_output=RNA_SEQ)	UBERON:0000995 total RNA-seq	-	total RNA-seq	UBERON:0000995	uterus	tissue	adult	encode	paired	FALSE				-0.00375795	-0.966109	0.966109	chr11:31792412-32840988:.
chr12:57073472:A>G		rs112596414	12	57467255	57073472	A	G	ENSG00000208028	MIR616	miRNA			rna_seq	GeneMaskLFCScorer(requested_output=RNA_SEQ)	UBERON:0000995 gtex Uterus polyA plus RNA-seq	.	polyA plus RNA-seq	UBERON:0000995	uterus	tissue	adult	gtex	paired	FALSE			Uterus	-0.00505567	-0.966109	0.966109	chr12:56549184-57597760:.
chrX:70897223:A>T		rs186347618	X	70117073	70897223	A	T	ENSG00000285171	ENSG00000285171	protein_coding			rna_seq	GeneMaskLFCScorer(requested_output=RNA_SEQ)	UBERON:0000995 total RNA-seq	-	total RNA-seq	UBERON:0000995	uterus	tissue	adult	encode	paired	FALSE				-0.00375915	-0.966109	0.966109	chrX:70372935-71421511:.
chr11:30426076:T>C		rs2310798	11	30447623	30426076	T	C	ENSG00000255480	ENSG00000255480	lncRNA			rna_seq	GeneMaskLFCScorer(requested_output=RNA_SEQ)	UBERON:0000995 gtex Uterus polyA plus RNA-seq	.	polyA plus RNA-seq	UBERON:0000995	uterus	tissue	adult	gtex	paired	FALSE			Uterus	-0.00505781	-0.966109	0.966109	chr11:29901788-30950364:.
chr2:11543297:T>G		rs7568223	2	11683423	11543297	T	G	ENSG00000265056	MIR548S	miRNA			rna_seq	GeneMaskLFCScorer(requested_output=RNA_SEQ)	UBERON:0000995 total RNA-seq	+	total RNA-seq	UBERON:0000995	uterus	tissue	adult	encode	paired	FALSE				-0.00447035	-0.966109	0.966109	chr2:11019009-12067585:.
chr8:74379658:A>G		rs10957708	8	75291893	74379658	A	G	ENSG00000104343	UBE2W	protein_coding			rna_seq	GeneMaskLFCScorer(requested_output=RNA_SEQ)	UBERON:0000995 total RNA-seq	-	total RNA-seq	UBERON:0000995	uterus	tissue	adult	encode	paired	FALSE				-0.00374913	-0.966109	0.966109	chr8:73855370-74903946:.
chr1:172243230:A>T		rs6676836	1	172212370	172243230	A	T	ENSG00000283844	MIR214	miRNA			rna_seq	GeneMaskLFCScorer(requested_output=RNA_SEQ)	UBERON:0000995 total RNA-seq	-	total RNA-seq	UBERON:0000995	uterus	tissue	adult	encode	paired	FALSE				-0.0037334	-0.966109	0.966109	chr1:171718942-172767518:.
chr1:172131691:A>G		rs2421987	1	172100831	172131691	A	G	ENSG00000233328	PFN1P1	processed_pseudogene			rna_seq	GeneMaskLFCScorer(requested_output=RNA_SEQ)	UBERON:0000995 total RNA-seq	-	total RNA-seq	UBERON:0000995	uterus	tissue	adult	encode	paired	FALSE				-0.00375891	-0.966109	0.966109	chr1:171607403-172655979:.
chr9:22181188:A>G		rs2483125	9	22181187	22181188	A	G	ENSG00000234840	LINC01239	lncRNA			rna_seq	GeneMaskLFCScorer(requested_output=RNA_SEQ)	UBERON:0000995 total RNA-seq	+	total RNA-seq	UBERON:0000995	uterus	tissue	adult	encode	paired	FALSE				-0.00450754	-0.966109	0.966109	chr9:21656900-22705476:.
chr6:152226892:T>G		rs17803505	6	152548027	152226892	T	G	ENSG00000234577	SYNE1-AS1	lncRNA			rna_seq	GeneMaskLFCScorer(requested_output=RNA_SEQ)	UBERON:0000995 gtex Uterus polyA plus RNA-seq	.	polyA plus RNA-seq	UBERON:0000995	uterus	tissue	adult	gtex	paired	FALSE			Uterus	-0.00507164	-0.966109	0.966109	chr6:151702604-152751180:.
chr8:11167154:A>C		rs4841504	8	11024663	11167154	A	C	ENSG00000270076	ENSG00000270076	lncRNA			rna_seq	GeneMaskLFCScorer(requested_output=RNA_SEQ)	UBERON:0000995 gtex Uterus polyA plus RNA-seq	.	polyA plus RNA-seq	UBERON:0000995	uterus	tissue	adult	gtex	paired	FALSE			Uterus	-0.00508761	-0.966109	0.966109	chr8:10642866-11691442:.
chr6:127137859:T>G		rs2489626	6	127459004	127137859	T	G	ENSG00000220522	ENSG00000220522	processed_pseudogene			rna_seq	GeneMaskLFCScorer(requested_output=RNA_SEQ)	UBERON:0000995 gtex Uterus polyA plus RNA-seq	.	polyA plus RNA-seq	UBERON:0000995	uterus	tissue	adult	gtex	paired	FALSE			Uterus	-0.00504827	-0.966109	0.966109	chr6:126613571-127662147:.
chr1:21953889:T>C		rs6426729	1	22280382	21953889	T	C	ENSG00000233431	LINC02596	lncRNA			rna_seq	GeneMaskLFCScorer(requested_output=RNA_SEQ)	UBERON:0000995 gtex Uterus polyA plus RNA-seq	.	polyA plus RNA-seq	UBERON:0000995	uterus	tissue	adult	gtex	paired	FALSE			Uterus	-0.00505638	-0.966109	0.966109	chr1:21429601-22478177:.
chr6:29862774:A>G		rs72845994	6	29830551	29862774	A	G	ENSG00000270896	ENSG00000270896	processed_pseudogene			rna_seq	GeneMaskLFCScorer(requested_output=RNA_SEQ)	UBERON:0000995 total RNA-seq	-	total RNA-seq	UBERON:0000995	uterus	tissue	adult	encode	paired	FALSE				-0.00376034	-0.966109	0.966109	chr6:29338486-30387062:.
chr6:29870873:A>G		rs28590416	6	29838650	29870873	A	G	ENSG00000278773	ENSG00000278773	misc_RNA			rna_seq	GeneMaskLFCScorer(requested_output=RNA_SEQ)	UBERON:0000995 gtex Uterus polyA plus RNA-seq	.	polyA plus RNA-seq	UBERON:0000995	uterus	tissue	adult	gtex	paired	FALSE			Uterus	-0.00505876	-0.966109	0.966109	chr6:29346585-30395161:.
chr7:25760078:C>G		rs1859854	7	25799698	25760078	C	G	ENSG00000199085	MIR148A	miRNA			rna_seq	GeneMaskLFCScorer(requested_output=RNA_SEQ)	UBERON:0000995 total RNA-seq	-	total RNA-seq	UBERON:0000995	uterus	tissue	adult	encode	paired	FALSE				-0.00373602	-0.966109	0.966109	chr7:25235790-26284366:.
chr12:15338230:A>G		rs11833467	12	15491164	15338230	A	G	ENSG00000256650	RERG-IT1	lncRNA			rna_seq	GeneMaskLFCScorer(requested_output=RNA_SEQ)	UBERON:0000995 total RNA-seq	-	total RNA-seq	UBERON:0000995	uterus	tissue	adult	encode	paired	FALSE				-0.00375462	-0.966109	0.966109	chr12:14813942-15862518:.
chr6:29945672:C>G		rs66585529	6	29913449	29945672	C	G	ENSG00000281831	HCP5B	lncRNA			rna_seq	GeneMaskLFCScorer(requested_output=RNA_SEQ)	UBERON:0000995 total RNA-seq	-	total RNA-seq	UBERON:0000995	uterus	tissue	adult	encode	paired	FALSE				-0.0037365	-0.966109	0.966109	chr6:29421384-30469960:.
chr17:20185179:T>C		rs2107565	17	20088492	20185179	T	C	ENSG00000252349	ENSG00000252349	snoRNA			rna_seq	GeneMaskLFCScorer(requested_output=RNA_SEQ)	UBERON:0000995 gtex Uterus polyA plus RNA-seq	.	polyA plus RNA-seq	UBERON:0000995	uterus	tissue	adult	gtex	paired	FALSE			Uterus	-0.00505066	-0.966109	0.966109	chr17:19660891-20709467:.
chr6:19751285:T>C		rs10806906	6	19751516	19751285	T	C	ENSG00000214012	KRT18P38	processed_pseudogene			rna_seq	GeneMaskLFCScorer(requested_output=RNA_SEQ)	UBERON:0000995 gtex Uterus polyA plus RNA-seq	.	polyA plus RNA-seq	UBERON:0000995	uterus	tissue	adult	gtex	paired	FALSE			Uterus	-0.00507593	-0.966109	0.966109	chr6:19226997-20275573:.
chr12:95272547:A>C		rs4762161	12	95666323	95272547	A	C	ENSG00000241556	RPL29P26	processed_pseudogene			rna_seq	GeneMaskLFCScorer(requested_output=RNA_SEQ)	UBERON:0000995 total RNA-seq	-	total RNA-seq	UBERON:0000995	uterus	tissue	adult	encode	paired	FALSE				-0.00374556	-0.966109	0.966109	chr12:94748259-95796835:.
chr2:202626976:C>G		rs56003568	2	203491699	202626976	C	G	ENSG00000271852	SNORD11B	snoRNA			rna_seq	GeneMaskLFCScorer(requested_output=RNA_SEQ)	UBERON:0000995 gtex Uterus polyA plus RNA-seq	.	polyA plus RNA-seq	UBERON:0000995	uterus	tissue	adult	gtex	paired	FALSE			Uterus	-0.00506973	-0.966109	0.966109	chr2:202102688-203151264:.
chr17:20130133:T>G		rs12936443	17	20033446	20130133	T	G	ENSG00000188013	MEIS3P2	processed_pseudogene			rna_seq	GeneMaskLFCScorer(requested_output=RNA_SEQ)	UBERON:0000995 gtex Uterus polyA plus RNA-seq	.	polyA plus RNA-seq	UBERON:0000995	uterus	tissue	adult	gtex	paired	FALSE			Uterus	-0.00507915	-0.966109	0.966109	chr17:19605845-20654421:.
chr17:20294847:A>T		rs11654025	17	20198160	20294847	A	T	ENSG00000213671	OLA1P2	processed_pseudogene			rna_seq	GeneMaskLFCScorer(requested_output=RNA_SEQ)	UBERON:0000995 gtex Uterus polyA plus RNA-seq	.	polyA plus RNA-seq	UBERON:0000995	uterus	tissue	adult	gtex	paired	FALSE			Uterus	-0.00508261	-0.966109	0.966109	chr17:19770559-20819135:.
chr6:151424387:T>C		rs6557139	6	151745522	151424387	T	C	ENSG00000223039	RN7SKP268	misc_RNA			rna_seq	GeneMaskLFCScorer(requested_output=RNA_SEQ)	UBERON:0000995 gtex Uterus polyA plus RNA-seq	.	polyA plus RNA-seq	UBERON:0000995	uterus	tissue	adult	gtex	paired	FALSE			Uterus	-0.00504923	-0.966109	0.966109	chr6:150900099-151948675:.
chr3:50186544:T>C		rs11717349	3	50223977	50186544	T	C	ENSG00000186792	HYAL3	protein_coding			rna_seq	GeneMaskLFCScorer(requested_output=RNA_SEQ)	UBERON:0000995 total RNA-seq	-	total RNA-seq	UBERON:0000995	uterus	tissue	adult	encode	paired	FALSE				-0.00373816	-0.966109	0.966109	chr3:49662256-50710832:.
chr15:40068971:T>C		rs2412478	15	40361172	40068971	T	C	ENSG00000248508	SRP14-DT	lncRNA			rna_seq	GeneMaskLFCScorer(requested_output=RNA_SEQ)	UBERON:0000995 total RNA-seq	+	total RNA-seq	UBERON:0000995	uterus	tissue	adult	encode	paired	FALSE				-0.00447607	-0.966109	0.966109	chr15:39544683-40593259:.
chr8:99318124:C>G		rs3110403	8	100330352	99318124	C	G	ENSG00000253948	VPS13B-DT	lncRNA			rna_seq	GeneMaskLFCScorer(requested_output=RNA_SEQ)	UBERON:0000995 total RNA-seq	-	total RNA-seq	UBERON:0000995	uterus	tissue	adult	encode	paired	FALSE				-0.00374365	-0.966109	0.966109	chr8:98793836-99842412:.
chr6:73896609:T>G		rs1437568	6	74606325	73896609	T	G	ENSG00000218459	RPS27P15	processed_pseudogene			rna_seq	GeneMaskLFCScorer(requested_output=RNA_SEQ)	UBERON:0000995 gtex Uterus polyA plus RNA-seq	.	polyA plus RNA-seq	UBERON:0000995	uterus	tissue	adult	gtex	paired	FALSE			Uterus	-0.00506353	-0.966109	0.966109	chr6:73372321-74420897:.
chr8:99042593:A>G		rs4374957	8	100054821	99042593	A	G	ENSG00000223281	RN7SKP85	misc_RNA			rna_seq	GeneMaskLFCScorer(requested_output=RNA_SEQ)	UBERON:0000995 total RNA-seq	-	total RNA-seq	UBERON:0000995	uterus	tissue	adult	encode	paired	FALSE				0.00370502	0.966109	0.966109	chr8:98518305-99566881:.
chr3:50062755:A>C		rs6793528	3	50100188	50062755	A	C	ENSG00000004838	ZMYND10	protein_coding			rna_seq	GeneMaskLFCScorer(requested_output=RNA_SEQ)	UBERON:0000995 total RNA-seq	-	total RNA-seq	UBERON:0000995	uterus	tissue	adult	encode	paired	FALSE				0.00370312	0.966109	0.966109	chr3:49538467-50587043:.
chr12:14459570:A>T		rs4764091	12	14612504	14459570	A	T	ENSG00000290040	ENSG00000290040	lncRNA			rna_seq	GeneMaskLFCScorer(requested_output=RNA_SEQ)	UBERON:0000995 total RNA-seq	+	total RNA-seq	UBERON:0000995	uterus	tissue	adult	encode	paired	FALSE				0.00442886	0.966109	0.966109	chr12:13935282-14983858:.
chr3:50039301:A>G		rs2526749	3	50076734	50039301	A	G	ENSG00000281358	RASSF1-AS1	lncRNA			rna_seq	GeneMaskLFCScorer(requested_output=RNA_SEQ)	UBERON:0000995 gtex Uterus polyA plus RNA-seq	.	polyA plus RNA-seq	UBERON:0000995	uterus	tissue	adult	gtex	paired	FALSE			Uterus	0.00503004	0.966109	0.966109	chr3:49515013-50563589:.
chr6:151519549:A>G		rs9397422	6	151840684	151519549	A	G	ENSG00000213087	ENSG00000213087	processed_pseudogene			rna_seq	GeneMaskLFCScorer(requested_output=RNA_SEQ)	UBERON:0000995 total RNA-seq	-	total RNA-seq	UBERON:0000995	uterus	tissue	adult	encode	paired	FALSE				0.0037055	0.966109	0.966109	chr6:150995261-152043837:.
chr15:41814871:T>G		rs78786818	15	42107069	41814871	T	G	ENSG00000264850	MIR4310	miRNA			rna_seq	GeneMaskLFCScorer(requested_output=RNA_SEQ)	UBERON:0000995 gtex Uterus polyA plus RNA-seq	.	polyA plus RNA-seq	UBERON:0000995	uterus	tissue	adult	gtex	paired	FALSE			Uterus	0.00499916	0.966109	0.966109	chr15:41290583-42339159:.
chr12:56955255:A>G		rs746049	12	57349039	56955255	A	G	ENSG00000221365	MIR1228	miRNA			rna_seq	GeneMaskLFCScorer(requested_output=RNA_SEQ)	UBERON:0000995 total RNA-seq	+	total RNA-seq	UBERON:0000995	uterus	tissue	adult	encode	paired	FALSE				0.00445223	0.966109	0.966109	chr12:56430967-57479543:.
chr12:15180926:A>G		rs17762368	12	15333860	15180926	A	G	ENSG00000111339	ART4	protein_coding			rna_seq	GeneMaskLFCScorer(requested_output=RNA_SEQ)	UBERON:0000995 total RNA-seq	-	total RNA-seq	UBERON:0000995	uterus	tissue	adult	encode	paired	FALSE				0.00369596	0.966109	0.966109	chr12:14656638-15705214:.
chr11:87150571:A>G		rs12576489	11	86861613	87150571	A	G	ENSG00000197882	OR7E13P	unprocessed_pseudogene			rna_seq	GeneMaskLFCScorer(requested_output=RNA_SEQ)	UBERON:0000995 total RNA-seq	-	total RNA-seq	UBERON:0000995	uterus	tissue	adult	encode	paired	FALSE				0.00371504	0.966109	0.966109	chr11:86626283-87674859:.
chr6:19745622:A>C		rs113913727	6	19745853	19745622	A	C	ENSG00000229700	RPL29P17	processed_pseudogene			rna_seq	GeneMaskLFCScorer(requested_output=RNA_SEQ)	UBERON:0000995 total RNA-seq	-	total RNA-seq	UBERON:0000995	uterus	tissue	adult	encode	paired	FALSE				0.00368929	0.966109	0.966109	chr6:19221334-20269910:.
chr8:11181650:C>G		rs10110684	8	11039159	11181650	C	G	ENSG00000207600	MIR598	miRNA			rna_seq	GeneMaskLFCScorer(requested_output=RNA_SEQ)	UBERON:0000995 total RNA-seq	-	total RNA-seq	UBERON:0000995	uterus	tissue	adult	encode	paired	FALSE				0.00369596	0.966109	0.966109	chr8:10657362-11705938:.
chrX:134447305:T>C		rs112454272	X	133581335	134447305	T	C	ENSG00000284043	MIR20B	miRNA			rna_seq	GeneMaskLFCScorer(requested_output=RNA_SEQ)	UBERON:0000995 gtex Uterus polyA plus RNA-seq	.	polyA plus RNA-seq	UBERON:0000995	uterus	tissue	adult	gtex	paired	FALSE			Uterus	0.00500655	0.966109	0.966109	chrX:133923017-134971593:.
chr6:34223754:T>C		rs116836493	6	34191531	34223754	T	C	ENSG00000214810	CYCSP55	processed_pseudogene			rna_seq	GeneMaskLFCScorer(requested_output=RNA_SEQ)	UBERON:0000995 gtex Uterus polyA plus RNA-seq	.	polyA plus RNA-seq	UBERON:0000995	uterus	tissue	adult	gtex	paired	FALSE			Uterus	0.00499916	0.966109	0.966109	chr6:33699466-34748042:.
chr1:172167979:T>G		rs672740	1	172137119	172167979	T	G	ENSG00000230630	DNM3OS	lncRNA			rna_seq	GeneMaskLFCScorer(requested_output=RNA_SEQ)	UBERON:0000995 total RNA-seq	-	total RNA-seq	UBERON:0000995	uterus	tissue	adult	encode	paired	FALSE				0.00369453	0.966109	0.966109	chr1:171643691-172692267:.
chrX:70933735:T>C		rs6625717	X	70153585	70933735	T	C	ENSG00000130055	GDPD2	protein_coding			rna_seq	GeneMaskLFCScorer(requested_output=RNA_SEQ)	UBERON:0000995 gtex Uterus polyA plus RNA-seq	.	polyA plus RNA-seq	UBERON:0000995	uterus	tissue	adult	gtex	paired	FALSE			Uterus	0.00502038	0.966109	0.966109	chrX:70409447-71458023:.
chrX:70937280:C>G		rs6625721	X	70157130	70937280	C	G	ENSG00000212605	RNU1-56P	snRNA			rna_seq	GeneMaskLFCScorer(requested_output=RNA_SEQ)	UBERON:0000995 total RNA-seq	-	total RNA-seq	UBERON:0000995	uterus	tissue	adult	encode	paired	FALSE				0.0036974	0.966109	0.966109	chrX:70412992-71461568:.
chr3:49182236:T>C		rs4367098	3	49219669	49182236	T	C	ENSG00000223343	ENSG00000223343	lncRNA			rna_seq	GeneMaskLFCScorer(requested_output=RNA_SEQ)	UBERON:0000995 total RNA-seq	-	total RNA-seq	UBERON:0000995	uterus	tissue	adult	encode	paired	FALSE				0.0036974	0.966109	0.966109	chr3:48657948-49706524:.
chr1:214366797:A>G		rs2936015	1	214540140	214366797	A	G	ENSG00000250536	ABHD17AP3	unprocessed_pseudogene			rna_seq	GeneMaskLFCScorer(requested_output=RNA_SEQ)	UBERON:0000995 gtex Uterus polyA plus RNA-seq	.	polyA plus RNA-seq	UBERON:0000995	uterus	tissue	adult	gtex	paired	FALSE			Uterus	0.00500011	0.966109	0.966109	chr1:213842509-214891085:.
chr3:49973662:T>C		rs2681778	3	50011095	49973662	T	C	ENSG00000244730	PHF5AP3	processed_pseudogene			rna_seq	GeneMaskLFCScorer(requested_output=RNA_SEQ)	UBERON:0000995 gtex Uterus polyA plus RNA-seq	.	polyA plus RNA-seq	UBERON:0000995	uterus	tissue	adult	gtex	paired	FALSE			Uterus	0.00502968	0.966109	0.966109	chr3:49449374-50497950:.
chr13:50428479:A>G		rs9562970	13	51002615	50428479	A	G	ENSG00000208006	MIR16-1	miRNA			rna_seq	GeneMaskLFCScorer(requested_output=RNA_SEQ)	UBERON:0000995 total RNA-seq	-	total RNA-seq	UBERON:0000995	uterus	tissue	adult	encode	paired	FALSE				0.00369906	0.966109	0.966109	chr13:49904191-50952767:.
chr17:20077466:T>G		rs6587215	17	19980779	20077466	T	G	ENSG00000252349	ENSG00000252349	snoRNA			rna_seq	GeneMaskLFCScorer(requested_output=RNA_SEQ)	UBERON:0000995 gtex Uterus polyA plus RNA-seq	.	polyA plus RNA-seq	UBERON:0000995	uterus	tissue	adult	gtex	paired	FALSE			Uterus	0.00501633	0.966109	0.966109	chr17:19553178-20601754:.
chr7:25691702:T>C		rs4722498	7	25731322	25691702	T	C	ENSG00000290025	ENSG00000290025	lncRNA			rna_seq	GeneMaskLFCScorer(requested_output=RNA_SEQ)	UBERON:0000995 gtex Uterus polyA plus RNA-seq	.	polyA plus RNA-seq	UBERON:0000995	uterus	tissue	adult	gtex	paired	FALSE			Uterus	0.00502777	0.966109	0.966109	chr7:25167414-26215990:.
chr8:99249186:T>G		rs11773983	8	100261414	99249186	T	G	ENSG00000254312	MRPL57P7	processed_pseudogene			rna_seq	GeneMaskLFCScorer(requested_output=RNA_SEQ)	UBERON:0000995 total RNA-seq	-	total RNA-seq	UBERON:0000995	uterus	tissue	adult	encode	paired	FALSE				0.00370502	0.966109	0.966109	chr8:98724898-99773474:.
chr8:10256046:T>C		rs11782541	8	10113556	10256046	T	C	ENSG00000285237	PRSS52P	unprocessed_pseudogene			rna_seq	GeneMaskLFCScorer(requested_output=RNA_SEQ)	UBERON:0000995 gtex Uterus polyA plus RNA-seq	.	polyA plus RNA-seq	UBERON:0000995	uterus	tissue	adult	gtex	paired	FALSE			Uterus	0.0050168	0.966109	0.966109	chr8:9731758-10780334:.
chr1:172222254:A>C		rs477289	1	172191394	172222254	A	C	ENSG00000283152	MIR3120	miRNA			rna_seq	GeneMaskLFCScorer(requested_output=RNA_SEQ)	UBERON:0000995 total RNA-seq	+	total RNA-seq	UBERON:0000995	uterus	tissue	adult	encode	paired	FALSE				0.00442791	0.966109	0.966109	chr1:171697966-172746542:.
chr12:102202492:A>G		rs11111206	12	102596270	102202492	A	G	ENSG00000017427	IGF1	protein_coding			rna_seq	GeneMaskLFCScorer(requested_output=RNA_SEQ)	UBERON:0000995 total RNA-seq	-	total RNA-seq	UBERON:0000995	uterus	tissue	adult	encode	paired	FALSE				0.00370097	0.966109	0.966109	chr12:101678204-102726780:.
chr8:74222695:T>C		rs4738432	8	75134930	74222695	T	C	ENSG00000104381	GDAP1	protein_coding			rna_seq	GeneMaskLFCScorer(requested_output=RNA_SEQ)	UBERON:0000995 total RNA-seq	+	total RNA-seq	UBERON:0000995	uterus	tissue	adult	encode	paired	FALSE				0.00444889	0.966109	0.966109	chr8:73698407-74746983:.
chr3:50127668:T>C		rs2624848	3	50165101	50127668	T	C	ENSG00000004838	ZMYND10	protein_coding			rna_seq	GeneMaskLFCScorer(requested_output=RNA_SEQ)	UBERON:0000995 total RNA-seq	-	total RNA-seq	UBERON:0000995	uterus	tissue	adult	encode	paired	FALSE				0.00369215	0.966109	0.966109	chr3:49603380-50651956:.
chr10:88444969:T>C		rs4509673	10	90204726	88444969	T	C	ENSG00000026103	FAS	protein_coding			rna_seq	GeneMaskLFCScorer(requested_output=RNA_SEQ)	UBERON:0000995 total RNA-seq	+	total RNA-seq	UBERON:0000995	uterus	tissue	adult	encode	paired	FALSE				0.00445604	0.966109	0.966109	chr10:87920681-88969257:.
chr10:94717801:A>G		rs7898763	10	96477558	94717801	A	G	ENSG00000273450	ENSG00000273450	lncRNA			rna_seq	GeneMaskLFCScorer(requested_output=RNA_SEQ)	UBERON:0000995 total RNA-seq	-	total RNA-seq	UBERON:0000995	uterus	tissue	adult	encode	paired	FALSE				0.00370455	0.966109	0.966109	chr10:94193513-95242089:.
chr3:49994407:T>C		rs35012435	3	50031840	49994407	T	C	ENSG00000232352	SEMA3B-AS1	lncRNA			rna_seq	GeneMaskLFCScorer(requested_output=RNA_SEQ)	UBERON:0000995 total RNA-seq	-	total RNA-seq	UBERON:0000995	uterus	tissue	adult	encode	paired	FALSE				0.0037055	0.966109	0.966109	chr3:49470119-50518695:.
chr1:21953133:A>G		rs6673001	1	22279626	21953133	A	G	ENSG00000283234	ENSG00000283234	transcribed_unitary_pseudogene			rna_seq	GeneMaskLFCScorer(requested_output=RNA_SEQ)	UBERON:0000995 gtex Uterus polyA plus RNA-seq	.	polyA plus RNA-seq	UBERON:0000995	uterus	tissue	adult	gtex	paired	FALSE			Uterus	0.00499201	0.966109	0.966109	chr1:21428845-22477421:.
chr8:10809483:A>G		rs7002282	8	10666993	10809483	A	G	ENSG00000207600	MIR598	miRNA			rna_seq	GeneMaskLFCScorer(requested_output=RNA_SEQ)	UBERON:0000995 total RNA-seq	-	total RNA-seq	UBERON:0000995	uterus	tissue	adult	encode	paired	FALSE				0.00368977	0.966109	0.966109	chr8:10285195-11333771:.
chr9:22155076:A>G		rs12343752	9	22155075	22155076	A	G	ENSG00000274055	ENSG00000274055	misc_RNA			rna_seq	GeneMaskLFCScorer(requested_output=RNA_SEQ)	UBERON:0000995 total RNA-seq	+	total RNA-seq	UBERON:0000995	uterus	tissue	adult	encode	paired	FALSE				0.00445271	0.966109	0.966109	chr9:21630788-22679364:.
chr8:10116208:T>C		rs34748716	8	9973718	10116208	T	C	ENSG00000207701	MIR597	miRNA			rna_seq	GeneMaskLFCScorer(requested_output=RNA_SEQ)	UBERON:0000995 gtex Uterus polyA plus RNA-seq	.	polyA plus RNA-seq	UBERON:0000995	uterus	tissue	adult	gtex	paired	FALSE			Uterus	0.00501251	0.966109	0.966109	chr8:9591920-10640496:.
chr1:172133891:A>T		rs11584664	1	172103031	172133891	A	T	ENSG00000283152	MIR3120	miRNA			rna_seq	GeneMaskLFCScorer(requested_output=RNA_SEQ)	UBERON:0000995 total RNA-seq	+	total RNA-seq	UBERON:0000995	uterus	tissue	adult	encode	paired	FALSE				0.00445509	0.966109	0.966109	chr1:171609603-172658179:.
chr8:99411449:A>G		rs3134180	8	100423677	99411449	A	G	ENSG00000223281	RN7SKP85	misc_RNA			rna_seq	GeneMaskLFCScorer(requested_output=RNA_SEQ)	UBERON:0000995 total RNA-seq	-	total RNA-seq	UBERON:0000995	uterus	tissue	adult	encode	paired	FALSE				0.00370693	0.966109	0.966109	chr8:98887161-99935737:.
chr6:73714632:A>C		rs9293938	6	74424355	73714632	A	C	ENSG00000256980	KHDC1L	protein_coding			rna_seq	GeneMaskLFCScorer(requested_output=RNA_SEQ)	UBERON:0000995 gtex Uterus polyA plus RNA-seq	.	polyA plus RNA-seq	UBERON:0000995	uterus	tissue	adult	gtex	paired	FALSE			Uterus	0.00500965	0.966109	0.966109	chr6:73190344-74238920:.
chr2:11583732:A>G		rs1865573	2	11723858	11583732	A	G	ENSG00000230154	AIDAP1	processed_pseudogene			rna_seq	GeneMaskLFCScorer(requested_output=RNA_SEQ)	UBERON:0000995 gtex Uterus polyA plus RNA-seq	.	polyA plus RNA-seq	UBERON:0000995	uterus	tissue	adult	gtex	paired	FALSE			Uterus	0.00501943	0.966109	0.966109	chr2:11059444-12108020:.
chr2:27139079:A>G		rs3795961	2	27361947	27139079	A	G	ENSG00000163792	TCF23	protein_coding			rna_seq	GeneMaskLFCScorer(requested_output=RNA_SEQ)	UBERON:0000995 gtex Uterus polyA plus RNA-seq	.	polyA plus RNA-seq	UBERON:0000995	uterus	tissue	adult	gtex	paired	FALSE			Uterus	0.00501132	0.966109	0.966109	chr2:26614791-27663367:.
chr11:30220740:T>C		rs74485684	11	30242287	30220740	T	C	ENSG00000254530	LINC02755	lncRNA			rna_seq	GeneMaskLFCScorer(requested_output=RNA_SEQ)	UBERON:0000995 gtex Uterus polyA plus RNA-seq	.	polyA plus RNA-seq	UBERON:0000995	uterus	tissue	adult	gtex	paired	FALSE			Uterus	0.00501299	0.966109	0.966109	chr11:29696452-30745028:.
chr8:74387552:C>G		rs13255678	8	75299787	74387552	C	G	ENSG00000244295	RPS20P21	processed_pseudogene			rna_seq	GeneMaskLFCScorer(requested_output=RNA_SEQ)	UBERON:0000995 total RNA-seq	+	total RNA-seq	UBERON:0000995	uterus	tissue	adult	encode	paired	FALSE				0.00444675	0.966109	0.966109	chr8:73863264-74911840:.
chr3:49144804:A>G		rs12636030	3	49182237	49144804	A	G	ENSG00000235236	ENSG00000235236	lncRNA			rna_seq	GeneMaskLFCScorer(requested_output=RNA_SEQ)	UBERON:0000995 total RNA-seq	-	total RNA-seq	UBERON:0000995	uterus	tissue	adult	encode	paired	FALSE				0.00369835	0.966109	0.966109	chr3:48620516-49669092:.
chr8:10255997:T>C		rs11782517	8	10113507	10255997	T	C	ENSG00000248896	ENSG00000248896	lncRNA			rna_seq	GeneMaskLFCScorer(requested_output=RNA_SEQ)	UBERON:0000995 total RNA-seq	+	total RNA-seq	UBERON:0000995	uterus	tissue	adult	encode	paired	FALSE				0.00445318	0.966109	0.966109	chr8:9731709-10780285:.
chr3:49924347:A>G		rs6774354	3	49961780	49924347	A	G	ENSG00000283848	MIR6872	miRNA			rna_seq	GeneMaskLFCScorer(requested_output=RNA_SEQ)	UBERON:0000995 total RNA-seq	+	total RNA-seq	UBERON:0000995	uterus	tissue	adult	encode	paired	FALSE				0.0044539	0.966109	0.966109	chr3:49400059-50448635:.
chr6:152322735:T>C		rs7776230	6	152643870	152322735	T	C	ENSG00000224893	LINC02840	lncRNA			rna_seq	GeneMaskLFCScorer(requested_output=RNA_SEQ)	UBERON:0000995 gtex Uterus polyA plus RNA-seq	.	polyA plus RNA-seq	UBERON:0000995	uterus	tissue	adult	gtex	paired	FALSE			Uterus	0.00502777	0.966109	0.966109	chr6:151798447-152847023:.
chr3:49185471:T>C		rs7432077	3	49222904	49185471	T	C	ENSG00000235236	ENSG00000235236	lncRNA			rna_seq	GeneMaskLFCScorer(requested_output=RNA_SEQ)	UBERON:0000995 total RNA-seq	-	total RNA-seq	UBERON:0000995	uterus	tissue	adult	encode	paired	FALSE				0.00369263	0.966109	0.966109	chr3:48661183-49709759:.
chr17:4029731:A>G		rs2264857	17	3933025	4029731	A	G	ENSG00000262692	ENSG00000262692	lncRNA			rna_seq	GeneMaskLFCScorer(requested_output=RNA_SEQ)	UBERON:0000995 gtex Uterus polyA plus RNA-seq	.	polyA plus RNA-seq	UBERON:0000995	uterus	tissue	adult	gtex	paired	FALSE			Uterus	0.00501323	0.966109	0.966109	chr17:3505443-4554019:.
chr2:187533353:C>G		rs7573488	2	188398080	187533353	C	G	ENSG00000224063	CALCRL-AS1	lncRNA			rna_seq	GeneMaskLFCScorer(requested_output=RNA_SEQ)	UBERON:0000995 total RNA-seq	+	total RNA-seq	UBERON:0000995	uterus	tissue	adult	encode	paired	FALSE				0.0044632	0.966109	0.966109	chr2:187009065-188057641:.
chr22:32712995:T>C		rs7286819	22	33108981	32712995	T	C	ENSG00000205853	RFPL3S	lncRNA			rna_seq	GeneMaskLFCScorer(requested_output=RNA_SEQ)	UBERON:0000995 gtex Uterus polyA plus RNA-seq	.	polyA plus RNA-seq	UBERON:0000995	uterus	tissue	adult	gtex	paired	FALSE			Uterus	0.00500488	0.966109	0.966109	chr22:32188707-33237283:.
chr2:26962449:A>C		rs6745807	2	27185317	26962449	A	C	ENSG00000230286	ENSG00000230286	lncRNA			rna_seq	GeneMaskLFCScorer(requested_output=RNA_SEQ)	UBERON:0000995 gtex Uterus polyA plus RNA-seq	.	polyA plus RNA-seq	UBERON:0000995	uterus	tissue	adult	gtex	paired	FALSE			Uterus	0.00501108	0.966109	0.966109	chr2:26438161-27486737:.
chrX:70889039:A>G	TEX11/Xq13.1	rs13441059	X	70108889	70889039	A	G	ENSG00000212605	RNU1-56P	snRNA			rna_seq	GeneMaskLFCScorer(requested_output=RNA_SEQ)	UBERON:0000995 gtex Uterus polyA plus RNA-seq	.	polyA plus RNA-seq	UBERON:0000995	uterus	tissue	adult	gtex	paired	FALSE			Uterus	0.00502443	0.966109	0.966109	chrX:70364751-71413327:.	70108889	X
chr8:11137233:C>G		rs3021495	8	10994743	11137233	C	G	ENSG00000283210	MIR1322	miRNA			rna_seq	GeneMaskLFCScorer(requested_output=RNA_SEQ)	UBERON:0000995 total RNA-seq	-	total RNA-seq	UBERON:0000995	uterus	tissue	adult	encode	paired	FALSE				0.00369358	0.966109	0.966109	chr8:10612945-11661521:.
chr6:74229360:T>C		rs1760647	6	74939076	74229360	T	C	ENSG00000218483	ENSG00000218483	processed_pseudogene			rna_seq	GeneMaskLFCScorer(requested_output=RNA_SEQ)	UBERON:0000995 gtex Uterus polyA plus RNA-seq	.	polyA plus RNA-seq	UBERON:0000995	uterus	tissue	adult	gtex	paired	FALSE			Uterus	0.00501537	0.966109	0.966109	chr6:73705072-74753648:.
chr12:14382974:T>G		rs35309068	12	14535908	14382974	T	G	ENSG00000200830	RN7SKP134	misc_RNA			rna_seq	GeneMaskLFCScorer(requested_output=RNA_SEQ)	UBERON:0000995 total RNA-seq	-	total RNA-seq	UBERON:0000995	uterus	tissue	adult	encode	paired	FALSE				0.00370455	0.966109	0.966109	chr12:13858686-14907262:.
chr12:57073488:A>C		rs111432418	12	57467271	57073488	A	C	ENSG00000182379	NXPH4	protein_coding			rna_seq	GeneMaskLFCScorer(requested_output=RNA_SEQ)	UBERON:0000995 gtex Uterus polyA plus RNA-seq	.	polyA plus RNA-seq	UBERON:0000995	uterus	tissue	adult	gtex	paired	FALSE			Uterus	0.0050025	0.966109	0.966109	chr12:56549200-57597776:.
chr6:152271967:A>G		rs6904757	6	152593102	152271967	A	G	ENSG00000284615	ENSG00000284615	lncRNA			rna_seq	GeneMaskLFCScorer(requested_output=RNA_SEQ)	UBERON:0000995 gtex Uterus polyA plus RNA-seq	.	polyA plus RNA-seq	UBERON:0000995	uterus	tissue	adult	gtex	paired	FALSE			Uterus	0.00501156	0.966109	0.966109	chr6:151747679-152796255:.
chr3:49235156:T>C		rs7619016	3	49272589	49235156	T	C	ENSG00000207605	MIR191	miRNA			rna_seq	GeneMaskLFCScorer(requested_output=RNA_SEQ)	UBERON:0000995 total RNA-seq	-	total RNA-seq	UBERON:0000995	uterus	tissue	adult	encode	paired	FALSE				0.00370789	0.966109	0.966109	chr3:48710868-49759444:.
chr19:17273194:A>C		rs10402468	19	17384003	17273194	A	C	ENSG00000130307	USHBP1	protein_coding			rna_seq	GeneMaskLFCScorer(requested_output=RNA_SEQ)	UBERON:0000995 total RNA-seq	-	total RNA-seq	UBERON:0000995	uterus	tissue	adult	encode	paired	FALSE				0.00369596	0.966109	0.966109	chr19:16748906-17797482:.
chr3:50098732:A>G		rs6808044	3	50136165	50098732	A	G	ENSG00000283848	MIR6872	miRNA			rna_seq	GeneMaskLFCScorer(requested_output=RNA_SEQ)	UBERON:0000995 total RNA-seq	+	total RNA-seq	UBERON:0000995	uterus	tissue	adult	encode	paired	FALSE				0.0044477	0.966109	0.966109	chr3:49574444-50623020:.
chr17:48183004:T>C		rs3792693	17	46260366	48183004	T	C	ENSG00000242067	RPL9P28	processed_pseudogene			rna_seq	GeneMaskLFCScorer(requested_output=RNA_SEQ)	UBERON:0000995 gtex Uterus polyA plus RNA-seq	.	polyA plus RNA-seq	UBERON:0000995	uterus	tissue	adult	gtex	paired	FALSE			Uterus	0.00501537	0.966109	0.966109	chr17:47658716-48707292:.
chr12:57005772:T>C		rs7972615	12	57399556	57005772	T	C	ENSG00000207031	SNORD59A	snoRNA			rna_seq	GeneMaskLFCScorer(requested_output=RNA_SEQ)	UBERON:0000995 gtex Uterus polyA plus RNA-seq	.	polyA plus RNA-seq	UBERON:0000995	uterus	tissue	adult	gtex	paired	FALSE			Uterus	0.00501144	0.966109	0.966109	chr12:56481484-57530060:.
chr2:27113508:T>C		rs7582361	2	27336376	27113508	T	C	ENSG00000213453	FTH1P3	processed_pseudogene			rna_seq	GeneMaskLFCScorer(requested_output=RNA_SEQ)	UBERON:0000995 gtex Uterus polyA plus RNA-seq	.	polyA plus RNA-seq	UBERON:0000995	uterus	tissue	adult	gtex	paired	FALSE			Uterus	0.00500208	0.966109	0.966109	chr2:26589220-27637796:.
chr3:49864727:T>C		rs2883059	3	49902160	49864727	T	C	ENSG00000145020	AMT	protein_coding			rna_seq	GeneMaskLFCScorer(requested_output=RNA_SEQ)	UBERON:0000995 total RNA-seq	-	total RNA-seq	UBERON:0000995	uterus	tissue	adult	encode	paired	FALSE				0.00371289	0.966109	0.966109	chr3:49340439-50389015:.
chr3:49911638:A>G		rs868891	3	49949071	49911638	A	G	ENSG00000271858	ENSG00000271858	lncRNA			rna_seq	GeneMaskLFCScorer(requested_output=RNA_SEQ)	UBERON:0000995 total RNA-seq	+	total RNA-seq	UBERON:0000995	uterus	tissue	adult	encode	paired	FALSE				0.00442648	0.966109	0.966109	chr3:49387350-50435926:.
chr17:48127046:A>G		rs12603380	17	46204408	48127046	A	G	ENSG00000264920	SP2-DT	lncRNA			rna_seq	GeneMaskLFCScorer(requested_output=RNA_SEQ)	UBERON:0000995 total RNA-seq	-	total RNA-seq	UBERON:0000995	uterus	tissue	adult	encode	paired	FALSE				0.00369358	0.966109	0.966109	chr17:47602758-48651334:.
chr8:99614982:T>C		rs12544691	8	100627210	99614982	T	C	ENSG00000236583	ENSG00000236583	processed_pseudogene			rna_seq	GeneMaskLFCScorer(requested_output=RNA_SEQ)	UBERON:0000995 gtex Uterus polyA plus RNA-seq	.	polyA plus RNA-seq	UBERON:0000995	uterus	tissue	adult	gtex	paired	FALSE			Uterus	0.0050087	0.966109	0.966109	chr8:99090694-100139270:.
chr6:127175081:C>G		rs9491706	6	127496226	127175081	C	G	ENSG00000217404	RPS4XP9	processed_pseudogene			rna_seq	GeneMaskLFCScorer(requested_output=RNA_SEQ)	UBERON:0000995 gtex Uterus polyA plus RNA-seq	.	polyA plus RNA-seq	UBERON:0000995	uterus	tissue	adult	gtex	paired	FALSE			Uterus	0.00501299	0.966109	0.966109	chr6:126650793-127699369:.
chr21:35072753:T>C		rs6517273	21	36445050	35072753	T	C	ENSG00000288711	ENSG00000288711	protein_coding			rna_seq	GeneMaskLFCScorer(requested_output=RNA_SEQ)	UBERON:0000995 gtex Uterus polyA plus RNA-seq	.	polyA plus RNA-seq	UBERON:0000995	uterus	tissue	adult	gtex	paired	FALSE			Uterus	0.00502539	0.966109	0.966109	chr21:34548465-35597041:.
chr12:15394746:A>G		rs1599367	12	15547680	15394746	A	G	ENSG00000200105	RNU6-251P	snRNA			rna_seq	GeneMaskLFCScorer(requested_output=RNA_SEQ)	UBERON:0000995 total RNA-seq	-	total RNA-seq	UBERON:0000995	uterus	tissue	adult	encode	paired	FALSE				0.00371003	0.966109	0.966109	chr12:14870458-15919034:.
chr2:113187273:A>G		rs45559344	2	113944850	113187273	A	G	ENSG00000231292	IGKV1OR2-108	IG_V_gene			rna_seq	GeneMaskLFCScorer(requested_output=RNA_SEQ)	UBERON:0000995 total RNA-seq	+	total RNA-seq	UBERON:0000995	uterus	tissue	adult	encode	paired	FALSE				0.00444269	0.966109	0.966109	chr2:112662985-113711561:.
chr17:48371625:A>G		rs78983331	17	46448987	48371625	A	G	ENSG00000242407	ENSG00000242407	lncRNA			rna_seq	GeneMaskLFCScorer(requested_output=RNA_SEQ)	UBERON:0000995 gtex Uterus polyA plus RNA-seq	.	polyA plus RNA-seq	UBERON:0000995	uterus	tissue	adult	gtex	paired	FALSE			Uterus	0.00499916	0.966109	0.966109	chr17:47847337-48895913:.
chr2:112771048:A>G		rs6542094	2	113528625	112771048	A	G	ENSG00000136688	IL36G	protein_coding			rna_seq	GeneMaskLFCScorer(requested_output=RNA_SEQ)	UBERON:0000995 gtex Uterus polyA plus RNA-seq	.	polyA plus RNA-seq	UBERON:0000995	uterus	tissue	adult	gtex	paired	FALSE			Uterus	0.00499868	0.966109	0.966109	chr2:112246760-113295336:.
chr2:43224818:A>G		rs149290349	2	43451957	43224818	A	G	ENSG00000279873	LINC01126	lncRNA			rna_seq	GeneMaskLFCScorer(requested_output=RNA_SEQ)	UBERON:0000995 total RNA-seq	+	total RNA-seq	UBERON:0000995	uterus	tissue	adult	encode	paired	FALSE				0.00446248	0.966109	0.966109	chr2:42700530-43749106:.
chr3:50075601:A>G		rs2240327	3	50113034	50075601	A	G	ENSG00000114378	HYAL1	protein_coding			rna_seq	GeneMaskLFCScorer(requested_output=RNA_SEQ)	UBERON:0000995 total RNA-seq	-	total RNA-seq	UBERON:0000995	uterus	tissue	adult	encode	paired	FALSE				0.00369978	0.966109	0.966109	chr3:49551313-50599889:.
chr1:22237488:A>C		rs2223483	1	22563981	22237488	A	C	ENSG00000133216	EPHB2	protein_coding			rna_seq	GeneMaskLFCScorer(requested_output=RNA_SEQ)	UBERON:0000995 total RNA-seq	+	total RNA-seq	UBERON:0000995	uterus	tissue	adult	encode	paired	FALSE				0.00444889	0.966109	0.966109	chr1:21713200-22761776:.
chr10:74756199:T>C		rs72820551	10	76515957	74756199	T	C	ENSG00000188716	DUSP29	protein_coding			rna_seq	GeneMaskLFCScorer(requested_output=RNA_SEQ)	UBERON:0000995 gtex Uterus polyA plus RNA-seq	.	polyA plus RNA-seq	UBERON:0000995	uterus	tissue	adult	gtex	paired	FALSE			Uterus	0.0050292	0.966109	0.966109	chr10:74231911-75280487:.
chr10:88272146:A>G		rs17110523	10	90031903	88272146	A	G	ENSG00000275015	ENSG00000275015	unprocessed_pseudogene			rna_seq	GeneMaskLFCScorer(requested_output=RNA_SEQ)	UBERON:0000995 total RNA-seq	-	total RNA-seq	UBERON:0000995	uterus	tissue	adult	encode	paired	FALSE				0.00370789	0.966109	0.966109	chr10:87747858-88796434:.
chr6:29845103:A>G		rs72843669	6	29812880	29845103	A	G	ENSG00000224372	HLA-N	unprocessed_pseudogene			rna_seq	GeneMaskLFCScorer(requested_output=RNA_SEQ)	UBERON:0000995 gtex Uterus polyA plus RNA-seq	.	polyA plus RNA-seq	UBERON:0000995	uterus	tissue	adult	gtex	paired	FALSE			Uterus	0.00502873	0.966109	0.966109	chr6:29320815-30369391:.
chr1:172179968:A>G		rs651032	1	172149108	172179968	A	G	ENSG00000230630	DNM3OS	lncRNA			rna_seq	GeneMaskLFCScorer(requested_output=RNA_SEQ)	UBERON:0000995 total RNA-seq	-	total RNA-seq	UBERON:0000995	uterus	tissue	adult	encode	paired	FALSE				0.0036912	0.966109	0.966109	chr1:171655680-172704256:.
chr8:10766459:A>G		rs2409669	8	10623969	10766459	A	G	ENSG00000175806	MSRA	protein_coding			rna_seq	GeneMaskLFCScorer(requested_output=RNA_SEQ)	UBERON:0000995 total RNA-seq	+	total RNA-seq	UBERON:0000995	uterus	tissue	adult	encode	paired	FALSE				0.0044589	0.966109	0.966109	chr8:10242171-11290747:.
chr8:11104589:A>T		rs34069332	8	10962099	11104589	A	T	ENSG00000255020	TDH-AS1	lncRNA			rna_seq	GeneMaskLFCScorer(requested_output=RNA_SEQ)	UBERON:0000995 gtex Uterus polyA plus RNA-seq	.	polyA plus RNA-seq	UBERON:0000995	uterus	tissue	adult	gtex	paired	FALSE			Uterus	0.00503111	0.966109	0.966109	chr8:10580301-11628877:.
chr17:48131575:T>G		rs4794467	17	46208937	48131575	T	G	ENSG00000170689	HOXB9	protein_coding			rna_seq	GeneMaskLFCScorer(requested_output=RNA_SEQ)	UBERON:0000995 total RNA-seq	-	total RNA-seq	UBERON:0000995	uterus	tissue	adult	encode	paired	FALSE				0.00370336	0.966109	0.966109	chr17:47607287-48655863:.
chr3:49648159:A>G		rs1078341	3	49685592	49648159	A	G	ENSG00000283726	MIR5193	miRNA			rna_seq	GeneMaskLFCScorer(requested_output=RNA_SEQ)	UBERON:0000995 total RNA-seq	-	total RNA-seq	UBERON:0000995	uterus	tissue	adult	encode	paired	FALSE				0.00370097	0.966109	0.966109	chr3:49123871-50172447:.
chr17:48203301:A>G		rs8069064	17	46280663	48203301	A	G	ENSG00000278765	ENSG00000278765	lncRNA			rna_seq	GeneMaskLFCScorer(requested_output=RNA_SEQ)	UBERON:0000995 total RNA-seq	-	total RNA-seq	UBERON:0000995	uterus	tissue	adult	encode	paired	FALSE				0.00370741	0.966109	0.966109	chr17:47679013-48727589:.
chr1:172171886:T>C		rs640159	1	172141026	172171886	T	C	ENSG00000236741	ENSG00000236741	processed_pseudogene			rna_seq	GeneMaskLFCScorer(requested_output=RNA_SEQ)	UBERON:0000995 total RNA-seq	+	total RNA-seq	UBERON:0000995	uterus	tissue	adult	encode	paired	FALSE				0.00444174	0.966109	0.966109	chr1:171647598-172696174:.
chr8:10737333:T>C		rs6601513	8	10594843	10737333	T	C	ENSG00000283210	MIR1322	miRNA			rna_seq	GeneMaskLFCScorer(requested_output=RNA_SEQ)	UBERON:0000995 total RNA-seq	-	total RNA-seq	UBERON:0000995	uterus	tissue	adult	encode	paired	FALSE				0.00371933	0.966109	0.966109	chr8:10213045-11261621:.
chr17:48152794:A>T		rs7223867	17	46230156	48152794	A	T	ENSG00000263412	NFE2L1-DT	lncRNA			rna_seq	GeneMaskLFCScorer(requested_output=RNA_SEQ)	UBERON:0000995 total RNA-seq	-	total RNA-seq	UBERON:0000995	uterus	tissue	adult	encode	paired	FALSE				0.00369835	0.966109	0.966109	chr17:47628506-48677082:.
chrX:70922180:T>C		rs5937025	X	70142030	70922180	T	C	ENSG00000285171	ENSG00000285171	protein_coding			rna_seq	GeneMaskLFCScorer(requested_output=RNA_SEQ)	UBERON:0000995 total RNA-seq	-	total RNA-seq	UBERON:0000995	uterus	tissue	adult	encode	paired	FALSE				0.00368977	0.966109	0.966109	chrX:70397892-71446468:.
chr3:50037208:T>G		rs4688754	3	50074641	50037208	T	G	ENSG00000283848	MIR6872	miRNA			rna_seq	GeneMaskLFCScorer(requested_output=RNA_SEQ)	UBERON:0000995 total RNA-seq	+	total RNA-seq	UBERON:0000995	uterus	tissue	adult	encode	paired	FALSE				0.00443721	0.966109	0.966109	chr3:49512920-50561496:.
chr6:165899344:T>C		rs7382642	6	166312832	165899344	T	C	ENSG00000287189	ENSG00000287189	lncRNA			rna_seq	GeneMaskLFCScorer(requested_output=RNA_SEQ)	UBERON:0000995 gtex Uterus polyA plus RNA-seq	.	polyA plus RNA-seq	UBERON:0000995	uterus	tissue	adult	gtex	paired	FALSE			Uterus	0.00500345	0.966109	0.966109	chr6:165375056-166423632:.
chr17:48316688:A>G		rs7218167	17	46394050	48316688	A	G	ENSG00000234494	SP2-AS1	lncRNA			rna_seq	GeneMaskLFCScorer(requested_output=RNA_SEQ)	UBERON:0000995 total RNA-seq	-	total RNA-seq	UBERON:0000995	uterus	tissue	adult	encode	paired	FALSE				0.0037055	0.966109	0.966109	chr17:47792400-48840976:.
chr3:101824759:A>G		rs6797522	3	101543603	101824759	A	G	ENSG00000289629	ENSG00000289629	lncRNA			rna_seq	GeneMaskLFCScorer(requested_output=RNA_SEQ)	UBERON:0000995 gtex Uterus polyA plus RNA-seq	.	polyA plus RNA-seq	UBERON:0000995	uterus	tissue	adult	gtex	paired	FALSE			Uterus	0.00500083	0.966109	0.966109	chr3:101300471-102349047:.
chr3:50027841:A>G		rs35375092	3	50065274	50027841	A	G	ENSG00000281358	RASSF1-AS1	lncRNA			rna_seq	GeneMaskLFCScorer(requested_output=RNA_SEQ)	UBERON:0000995 total RNA-seq	+	total RNA-seq	UBERON:0000995	uterus	tissue	adult	encode	paired	FALSE				0.00445509	0.966109	0.966109	chr3:49503553-50552129:.
chr12:14375860:A>G		rs6488680	12	14528794	14375860	A	G	ENSG00000111339	ART4	protein_coding			rna_seq	GeneMaskLFCScorer(requested_output=RNA_SEQ)	UBERON:0000995 total RNA-seq	-	total RNA-seq	UBERON:0000995	uterus	tissue	adult	encode	paired	FALSE				0.00370312	0.966109	0.966109	chr12:13851572-14900148:.
chr6:34176953:T>C		rs114295350	6	34144730	34176953	T	C	ENSG00000124664	SPDEF	protein_coding			rna_seq	GeneMaskLFCScorer(requested_output=RNA_SEQ)	UBERON:0000995 total RNA-seq	-	total RNA-seq	UBERON:0000995	uterus	tissue	adult	encode	paired	FALSE				0.00368929	0.966109	0.966109	chr6:33652665-34701241:.
chr17:48477906:A>G		rs17697950	17	46555268	48477906	A	G	ENSG00000229637	PRAC2	protein_coding			rna_seq	GeneMaskLFCScorer(requested_output=RNA_SEQ)	UBERON:0000995 gtex Uterus polyA plus RNA-seq	.	polyA plus RNA-seq	UBERON:0000995	uterus	tissue	adult	gtex	paired	FALSE			Uterus	0.00501323	0.966109	0.966109	chr17:47953618-49002194:.
chr7:46638199:A>G		rs10479868	7	46677797	46638199	A	G	ENSG00000242552	MRPL42P4	processed_pseudogene			rna_seq	GeneMaskLFCScorer(requested_output=RNA_SEQ)	UBERON:0000995 total RNA-seq	-	total RNA-seq	UBERON:0000995	uterus	tissue	adult	encode	paired	FALSE				0.0036993	0.966109	0.966109	chr7:46113911-47162487:.
chr6:29941115:A>G		rs79761237	6	29908892	29941115	A	G	ENSG00000278104	ENSG00000278104	misc_RNA			rna_seq	GeneMaskLFCScorer(requested_output=RNA_SEQ)	UBERON:0000995 gtex Uterus polyA plus RNA-seq	.	polyA plus RNA-seq	UBERON:0000995	uterus	tissue	adult	gtex	paired	FALSE			Uterus	0.00500298	0.966109	0.966109	chr6:29416827-30465403:.
chr17:20303362:A>G		rs1373146	17	20206675	20303362	A	G	ENSG00000235546	ENSG00000235546	processed_pseudogene			rna_seq	GeneMaskLFCScorer(requested_output=RNA_SEQ)	UBERON:0000995 gtex Uterus polyA plus RNA-seq	.	polyA plus RNA-seq	UBERON:0000995	uterus	tissue	adult	gtex	paired	FALSE			Uterus	0.00501704	0.966109	0.966109	chr17:19779074-20827650:.
chr12:54025136:A>G		rs754133	12	54418920	54025136	A	G	ENSG00000037965	HOXC8	protein_coding			rna_seq	GeneMaskLFCScorer(requested_output=RNA_SEQ)	UBERON:0000995 total RNA-seq	+	total RNA-seq	UBERON:0000995	uterus	tissue	adult	encode	paired	FALSE				0.00443554	0.966109	0.966109	chr12:53500848-54549424:.
chr7:23506990:T>C		rs57398773	7	23546609	23506990	T	C	ENSG00000232553	CLK2P1	processed_pseudogene			rna_seq	GeneMaskLFCScorer(requested_output=RNA_SEQ)	UBERON:0000995 gtex Uterus polyA plus RNA-seq	.	polyA plus RNA-seq	UBERON:0000995	uterus	tissue	adult	gtex	paired	FALSE			Uterus	0.00502276	0.966109	0.966109	chr7:22982702-24031278:.
chr3:50150357:T>G		rs2526397	3	50187790	50150357	T	G	ENSG00000259970	ENSG00000259970	lncRNA			rna_seq	GeneMaskLFCScorer(requested_output=RNA_SEQ)	UBERON:0000995 total RNA-seq	-	total RNA-seq	UBERON:0000995	uterus	tissue	adult	encode	paired	FALSE				0.00371265	0.966109	0.966109	chr3:49626069-50674645:.
chr2:27086538:A>G		rs7602823	2	27309406	27086538	A	G	ENSG00000138028	CGREF1	protein_coding			rna_seq	GeneMaskLFCScorer(requested_output=RNA_SEQ)	UBERON:0000995 gtex Uterus polyA plus RNA-seq	.	polyA plus RNA-seq	UBERON:0000995	uterus	tissue	adult	gtex	paired	FALSE			Uterus	0.0050075	0.966109	0.966109	chr2:26562250-27610826:.
chr8:11221858:A>G		rs6601570	8	11079367	11221858	A	G	ENSG00000136574	GATA4	protein_coding			rna_seq	GeneMaskLFCScorer(requested_output=RNA_SEQ)	UBERON:0000995 total RNA-seq	+	total RNA-seq	UBERON:0000995	uterus	tissue	adult	encode	paired	FALSE				0.0044589	0.966109	0.966109	chr8:10697570-11746146:.
chr12:14335980:T>G		rs6488674	12	14488914	14335980	T	G	ENSG00000293563	ENSG00000293563	protein_coding			rna_seq	GeneMaskLFCScorer(requested_output=RNA_SEQ)	UBERON:0000995 total RNA-seq	-	total RNA-seq	UBERON:0000995	uterus	tissue	adult	encode	paired	FALSE				0.00370741	0.966109	0.966109	chr12:13811692-14860268:.
chr3:49966153:A>G		rs62262118	3	50003586	49966153	A	G	ENSG00000004838	ZMYND10	protein_coding			rna_seq	GeneMaskLFCScorer(requested_output=RNA_SEQ)	UBERON:0000995 total RNA-seq	-	total RNA-seq	UBERON:0000995	uterus	tissue	adult	encode	paired	FALSE				0.00371027	0.966109	0.966109	chr3:49441865-50490441:.
chr11:87093512:A>G		rs73527070	11	86804554	87093512	A	G	ENSG00000151376	ME3	protein_coding			rna_seq	GeneMaskLFCScorer(requested_output=RNA_SEQ)	UBERON:0000995 gtex Uterus polyA plus RNA-seq	.	polyA plus RNA-seq	UBERON:0000995	uterus	tissue	adult	gtex	paired	FALSE			Uterus	0.00500441	0.966109	0.966109	chr11:86569224-87617800:.
chr12:57080769:T>G		rs115263762	12	57474552	57080769	T	G	ENSG00000241217	RN7SL809P	misc_RNA			rna_seq	GeneMaskLFCScorer(requested_output=RNA_SEQ)	UBERON:0000995 total RNA-seq	-	total RNA-seq	UBERON:0000995	uterus	tissue	adult	encode	paired	FALSE				0.00369883	0.966109	0.966109	chr12:56556481-57605057:.
chr3:49458830:A>G		rs2329025	3	49496263	49458830	A	G	ENSG00000226913	BSN-DT	lncRNA			rna_seq	GeneMaskLFCScorer(requested_output=RNA_SEQ)	UBERON:0000995 gtex Uterus polyA plus RNA-seq	.	polyA plus RNA-seq	UBERON:0000995	uterus	tissue	adult	gtex	paired	FALSE			Uterus	0.005023	0.966109	0.966109	chr3:48934542-49983118:.
chr6:29870558:A>G		rs72838606	6	29838335	29870558	A	G	ENSG00000204644	ZFP57	protein_coding			rna_seq	GeneMaskLFCScorer(requested_output=RNA_SEQ)	UBERON:0000995 total RNA-seq	-	total RNA-seq	UBERON:0000995	uterus	tissue	adult	encode	paired	FALSE				0.0036993	0.966109	0.966109	chr6:29346270-30394846:.
chr8:8779919:A>G		rs560544	8	8637429	8779919	A	G	ENSG00000253958	CLDN23	protein_coding			rna_seq	GeneMaskLFCScorer(requested_output=RNA_SEQ)	UBERON:0000995 total RNA-seq	+	total RNA-seq	UBERON:0000995	uterus	tissue	adult	encode	paired	FALSE				0.00445557	0.966109	0.966109	chr8:8255631-9304207:.
chr12:95224906:A>G		rs61937950	12	95618682	95224906	A	G	ENSG00000199172	MIR331	miRNA			rna_seq	GeneMaskLFCScorer(requested_output=RNA_SEQ)	UBERON:0000995 total RNA-seq	+	total RNA-seq	UBERON:0000995	uterus	tissue	adult	encode	paired	FALSE				0.00443518	0.966109	0.966109	chr12:94700618-95749194:.
chr2:112784242:A>T		rs3783525	2	113541819	112784242	A	T	ENSG00000180152	XIAPP3	processed_pseudogene			rna_seq	GeneMaskLFCScorer(requested_output=RNA_SEQ)	UBERON:0000995 total RNA-seq	+	total RNA-seq	UBERON:0000995	uterus	tissue	adult	encode	paired	FALSE				0.00445318	0.966109	0.966109	chr2:112259954-113308530:.
chr7:25731466:T>C		rs10951099	7	25771086	25731466	T	C	ENSG00000239622	ENSG00000239622	processed_pseudogene			rna_seq	GeneMaskLFCScorer(requested_output=RNA_SEQ)	UBERON:0000995 total RNA-seq	-	total RNA-seq	UBERON:0000995	uterus	tissue	adult	encode	paired	FALSE				0.00369883	0.966109	0.966109	chr7:25207178-26255754:.
chr1:22237697:A>G		rs2807327	1	22564190	22237697	A	G	ENSG00000285873	ENSG00000285873	lncRNA			rna_seq	GeneMaskLFCScorer(requested_output=RNA_SEQ)	UBERON:0000995 gtex Uterus polyA plus RNA-seq	.	polyA plus RNA-seq	UBERON:0000995	uterus	tissue	adult	gtex	paired	FALSE			Uterus	0.00502873	0.966109	0.966109	chr1:21713409-22761985:.
chr9:22110132:T>C		rs1412834	9	22110131	22110132	T	C	ENSG00000274055	ENSG00000274055	misc_RNA			rna_seq	GeneMaskLFCScorer(requested_output=RNA_SEQ)	UBERON:0000995 gtex Uterus polyA plus RNA-seq	.	polyA plus RNA-seq	UBERON:0000995	uterus	tissue	adult	gtex	paired	FALSE			Uterus	0.00502968	0.966109	0.966109	chr9:21585844-22634420:.
chrX:70982310:T>C		rs35014580	X	70202160	70982310	T	C	ENSG00000243468	INGX	transcribed_processed_pseudogene			rna_seq	GeneMaskLFCScorer(requested_output=RNA_SEQ)	UBERON:0000995 total RNA-seq	-	total RNA-seq	UBERON:0000995	uterus	tissue	adult	encode	paired	FALSE				0.00370884	0.966109	0.966109	chrX:70458022-71506598:.
chr11:32323338:A>T		rs75895572	11	32344884	32323338	A	T	ENSG00000277119	ENSG00000277119	misc_RNA			rna_seq	GeneMaskLFCScorer(requested_output=RNA_SEQ)	UBERON:0000995 gtex Uterus polyA plus RNA-seq	.	polyA plus RNA-seq	UBERON:0000995	uterus	tissue	adult	gtex	paired	FALSE			Uterus	0.00501299	0.966109	0.966109	chr11:31799050-32847626:.
chr1:22354024:A>C		rs1316342	1	22680517	22354024	A	C	ENSG00000173372	C1QA	protein_coding			rna_seq	GeneMaskLFCScorer(requested_output=RNA_SEQ)	UBERON:0000995 total RNA-seq	+	total RNA-seq	UBERON:0000995	uterus	tissue	adult	encode	paired	FALSE				0.00443626	0.966109	0.966109	chr1:21829736-22878312:.
chr11:32333790:T>G		rs7123725	11	32355336	32333790	T	G	ENSG00000254627	ENSG00000254627	lncRNA			rna_seq	GeneMaskLFCScorer(requested_output=RNA_SEQ)	UBERON:0000995 gtex Uterus polyA plus RNA-seq	.	polyA plus RNA-seq	UBERON:0000995	uterus	tissue	adult	gtex	paired	FALSE			Uterus	0.00501728	0.966109	0.966109	chr11:31809502-32858078:.
chr1:22236612:T>C		rs2744740	1	22563105	22236612	T	C	ENSG00000133216	EPHB2	protein_coding			rna_seq	GeneMaskLFCScorer(requested_output=RNA_SEQ)	UBERON:0000995 total RNA-seq	+	total RNA-seq	UBERON:0000995	uterus	tissue	adult	encode	paired	FALSE				0.004457	0.966109	0.966109	chr1:21712324-22760900:.
chr1:22177598:A>G		rs10917167	1	22504091	22177598	A	G	ENSG00000142789	CELA3A	protein_coding			rna_seq	GeneMaskLFCScorer(requested_output=RNA_SEQ)	UBERON:0000995 gtex Uterus polyA plus RNA-seq	.	polyA plus RNA-seq	UBERON:0000995	uterus	tissue	adult	gtex	paired	FALSE			Uterus	0.00499964	0.966109	0.966109	chr1:21653310-22701886:.
chr6:151515678:A>G		rs60275968	6	151836813	151515678	A	G	ENSG00000252615	Y_RNA	misc_RNA			rna_seq	GeneMaskLFCScorer(requested_output=RNA_SEQ)	UBERON:0000995 total RNA-seq	-	total RNA-seq	UBERON:0000995	uterus	tissue	adult	encode	paired	FALSE				0.00371122	0.966109	0.966109	chr6:150991390-152039966:.
chr1:115271928:T>G		rs2057125	1	115814549	115271928	T	G	ENSG00000233730	LINC01765	lncRNA			rna_seq	GeneMaskLFCScorer(requested_output=RNA_SEQ)	UBERON:0000995 total RNA-seq	+	total RNA-seq	UBERON:0000995	uterus	tissue	adult	encode	paired	FALSE				0.0044322	0.966109	0.966109	chr1:114747640-115796216:.
chr6:19751437:A>G		rs12192729	6	19751668	19751437	A	G	ENSG00000218643	RPL5P20	processed_pseudogene			rna_seq	GeneMaskLFCScorer(requested_output=RNA_SEQ)	UBERON:0000995 gtex Uterus polyA plus RNA-seq	.	polyA plus RNA-seq	UBERON:0000995	uterus	tissue	adult	gtex	paired	FALSE			Uterus	0.00500679	0.966109	0.966109	chr6:19227149-20275725:.
chr12:95108743:A>C		rs6538591	12	95502519	95108743	A	C	ENSG00000057704	TMCC3	protein_coding			rna_seq	GeneMaskLFCScorer(requested_output=RNA_SEQ)	UBERON:0000995 total RNA-seq	-	total RNA-seq	UBERON:0000995	uterus	tissue	adult	encode	paired	FALSE				0.00371337	0.966109	0.966109	chr12:94584455-95633031:.
chr10:88291553:T>C		rs10887796	10	90051310	88291553	T	C	ENSG00000289952	ENSG00000289952	lncRNA			rna_seq	GeneMaskLFCScorer(requested_output=RNA_SEQ)	UBERON:0000995 gtex Uterus polyA plus RNA-seq	.	polyA plus RNA-seq	UBERON:0000995	uterus	tissue	adult	gtex	paired	FALSE			Uterus	0.00502324	0.966109	0.966109	chr10:87767265-88815841:.
chr3:49380463:A>T		rs9854297	3	49417896	49380463	A	T	ENSG00000235236	ENSG00000235236	lncRNA			rna_seq	GeneMaskLFCScorer(requested_output=RNA_SEQ)	UBERON:0000995 total RNA-seq	-	total RNA-seq	UBERON:0000995	uterus	tissue	adult	encode	paired	FALSE				0.00369835	0.966109	0.966109	chr3:48856175-49904751:.
chr1:172188731:T>C		rs56138708	1	172157871	172188731	T	C	ENSG00000283152	MIR3120	miRNA			rna_seq	GeneMaskLFCScorer(requested_output=RNA_SEQ)	UBERON:0000995 total RNA-seq	+	total RNA-seq	UBERON:0000995	uterus	tissue	adult	encode	paired	FALSE				0.00443268	0.966109	0.966109	chr1:171664443-172713019:.
chr8:11048764:T>C		rs11250112	8	10906274	11048764	T	C	ENSG00000270076	ENSG00000270076	lncRNA			rna_seq	GeneMaskLFCScorer(requested_output=RNA_SEQ)	UBERON:0000995 total RNA-seq	+	total RNA-seq	UBERON:0000995	uterus	tissue	adult	encode	paired	FALSE				0.00442839	0.966109	0.966109	chr8:10524476-11573052:.
chr9:22088261:T>C		rs10757272	9	22088260	22088261	T	C	ENSG00000229835	KHSRPP1	processed_pseudogene			rna_seq	GeneMaskLFCScorer(requested_output=RNA_SEQ)	UBERON:0000995 gtex Uterus polyA plus RNA-seq	.	polyA plus RNA-seq	UBERON:0000995	uterus	tissue	adult	gtex	paired	FALSE			Uterus	0.00500154	0.966109	0.966109	chr9:21563973-22612549:.
chr2:26985999:A>T		rs1866655	2	27208867	26985999	A	T	ENSG00000157884	CIB4	protein_coding			rna_seq	GeneMaskLFCScorer(requested_output=RNA_SEQ)	UBERON:0000995 gtex Uterus polyA plus RNA-seq	.	polyA plus RNA-seq	UBERON:0000995	uterus	tissue	adult	gtex	paired	FALSE			Uterus	0.00502109	0.966109	0.966109	chr2:26461711-27510287:.
chr17:48359259:T>C		rs7215230	17	46436621	48359259	T	C	ENSG00000120094	HOXB1	protein_coding			rna_seq	GeneMaskLFCScorer(requested_output=RNA_SEQ)	UBERON:0000995 gtex Uterus polyA plus RNA-seq	.	polyA plus RNA-seq	UBERON:0000995	uterus	tissue	adult	gtex	paired	FALSE			Uterus	0.00502109	0.966109	0.966109	chr17:47834971-48883547:.
chrX:70992170:T>G		rs4129655	X	70212020	70992170	T	G	ENSG00000120498	TEX11	protein_coding			rna_seq	GeneMaskLFCScorer(requested_output=RNA_SEQ)	UBERON:0000995 gtex Uterus polyA plus RNA-seq	.	polyA plus RNA-seq	UBERON:0000995	uterus	tissue	adult	gtex	paired	FALSE			Uterus	0.00500631	0.966109	0.966109	chrX:70467882-71516458:.
chr7:25825922:T>C		rs1812673	7	25865542	25825922	T	C	ENSG00000227386	ENSG00000227386	lncRNA			rna_seq	GeneMaskLFCScorer(requested_output=RNA_SEQ)	UBERON:0000995 gtex Uterus polyA plus RNA-seq	.	polyA plus RNA-seq	UBERON:0000995	uterus	tissue	adult	gtex	paired	FALSE			Uterus	0.00500727	0.966109	0.966109	chr7:25301634-26350210:.
chr1:169549811:T>C		rs6025	1	169519049	169549811	T	C	ENSG00000198734	F5	protein_coding			rna_seq	GeneMaskLFCScorer(requested_output=RNA_SEQ)	UBERON:0000995 total RNA-seq	-	total RNA-seq	UBERON:0000995	uterus	tissue	adult	encode	paired	FALSE				0.0037117	0.966109	0.966109	chr1:169025523-170074099:.
chr3:49966776:A>G		rs2252833	3	50004209	49966776	A	G	ENSG00000259970	ENSG00000259970	lncRNA			rna_seq	GeneMaskLFCScorer(requested_output=RNA_SEQ)	UBERON:0000995 total RNA-seq	-	total RNA-seq	UBERON:0000995	uterus	tissue	adult	encode	paired	FALSE				0.00371146	0.966109	0.966109	chr3:49442488-50491064:.
chr6:29942222:T>C		rs35158227	6	29909999	29942222	T	C	ENSG00000213886	UBD	protein_coding			rna_seq	GeneMaskLFCScorer(requested_output=RNA_SEQ)	UBERON:0000995 total RNA-seq	-	total RNA-seq	UBERON:0000995	uterus	tissue	adult	encode	paired	FALSE				0.00370693	0.966109	0.966109	chr6:29417934-30466510:.
chr11:30472135:T>G		rs10767852	11	30493682	30472135	T	G	ENSG00000254530	LINC02755	lncRNA			rna_seq	GeneMaskLFCScorer(requested_output=RNA_SEQ)	UBERON:0000995 gtex Uterus polyA plus RNA-seq	.	polyA plus RNA-seq	UBERON:0000995	uterus	tissue	adult	gtex	paired	FALSE			Uterus	0.00501442	0.966109	0.966109	chr11:29947847-30996423:.
chr6:152243617:A>G		rs74636305	6	152564752	152243617	A	G	ENSG00000218792	HSPD1P16	processed_pseudogene			rna_seq	GeneMaskLFCScorer(requested_output=RNA_SEQ)	UBERON:0000995 total RNA-seq	+	total RNA-seq	UBERON:0000995	uterus	tissue	adult	encode	paired	FALSE				0.00446391	0.966109	0.966109	chr6:151719329-152767905:.
chr17:48312550:A>G		rs9916227	17	46389912	48312550	A	G	ENSG00000263412	NFE2L1-DT	lncRNA			rna_seq	GeneMaskLFCScorer(requested_output=RNA_SEQ)	UBERON:0000995 total RNA-seq	-	total RNA-seq	UBERON:0000995	uterus	tissue	adult	encode	paired	FALSE				0.00371838	0.966109	0.966109	chr17:47788262-48836838:.
chr8:11179525:A>G		rs11250119	8	11037034	11179525	A	G	ENSG00000154316	TDH	transcribed_unitary_pseudogene			rna_seq	GeneMaskLFCScorer(requested_output=RNA_SEQ)	UBERON:0000995 total RNA-seq	+	total RNA-seq	UBERON:0000995	uterus	tissue	adult	encode	paired	FALSE				0.00443792	0.966109	0.966109	chr8:10655237-11703813:.
chr6:29942625:A>G		rs1136656	6	29910402	29942625	A	G	ENSG00000235290	HLA-W	unprocessed_pseudogene			rna_seq	GeneMaskLFCScorer(requested_output=RNA_SEQ)	UBERON:0000995 total RNA-seq	+	total RNA-seq	UBERON:0000995	uterus	tissue	adult	encode	paired	FALSE				0.00442457	0.966109	0.966109	chr6:29418337-30466913:.
chr8:10249554:A>G		rs13267960	8	10107064	10249554	A	G	ENSG00000171056	SOX7	protein_coding			rna_seq	GeneMaskLFCScorer(requested_output=RNA_SEQ)	UBERON:0000995 total RNA-seq	-	total RNA-seq	UBERON:0000995	uterus	tissue	adult	encode	paired	FALSE				0.00369835	0.966109	0.966109	chr8:9725266-10773842:.
chr17:48322473:A>G		rs7221770	17	46399835	48322473	A	G	ENSG00000273750	ENSG00000273750	misc_RNA			rna_seq	GeneMaskLFCScorer(requested_output=RNA_SEQ)	UBERON:0000995 gtex Uterus polyA plus RNA-seq	.	polyA plus RNA-seq	UBERON:0000995	uterus	tissue	adult	gtex	paired	FALSE			Uterus	0.00502157	0.966109	0.966109	chr17:47798185-48846761:.
chr2:202581597:C>G		rs6715275	2	203446320	202581597	C	G	ENSG00000242696	RN7SL40P	misc_RNA			rna_seq	GeneMaskLFCScorer(requested_output=RNA_SEQ)	UBERON:0000995 total RNA-seq	-	total RNA-seq	UBERON:0000995	uterus	tissue	adult	encode	paired	FALSE				0.00371599	0.966109	0.966109	chr2:202057309-203105885:.
chr3:49869678:A>C		rs6446187	3	49907111	49869678	A	C	ENSG00000281358	RASSF1-AS1	lncRNA			rna_seq	GeneMaskLFCScorer(requested_output=RNA_SEQ)	UBERON:0000995 gtex Uterus polyA plus RNA-seq	.	polyA plus RNA-seq	UBERON:0000995	uterus	tissue	adult	gtex	paired	FALSE			Uterus	0.00500584	0.966109	0.966109	chr3:49345390-50393966:.
chr6:74094561:A>G		rs4132146	6	74804277	74094561	A	G	ENSG00000223786	ENSG00000223786	lncRNA			rna_seq	GeneMaskLFCScorer(requested_output=RNA_SEQ)	UBERON:0000995 total RNA-seq	+	total RNA-seq	UBERON:0000995	uterus	tissue	adult	encode	paired	FALSE				0.00443363	0.966109	0.966109	chr6:73570273-74618849:.
chr17:48110203:T>C		rs8066529	17	46187565	48110203	T	C	ENSG00000266601	ENSG00000266601	lncRNA			rna_seq	GeneMaskLFCScorer(requested_output=RNA_SEQ)	UBERON:0000995 total RNA-seq	-	total RNA-seq	UBERON:0000995	uterus	tissue	adult	encode	paired	FALSE				0.00370312	0.966109	0.966109	chr17:47585915-48634491:.
chr12:56996254:T>C		rs35493121	12	57390038	56996254	T	C	ENSG00000285528	ENSG00000285528	protein_coding			rna_seq	GeneMaskLFCScorer(requested_output=RNA_SEQ)	UBERON:0000995 total RNA-seq	-	total RNA-seq	UBERON:0000995	uterus	tissue	adult	encode	paired	FALSE				0.00369453	0.966109	0.966109	chr12:56471966-57520542:.
chr12:15248862:A>T		rs1120565	12	15401796	15248862	A	T	ENSG00000111339	ART4	protein_coding			rna_seq	GeneMaskLFCScorer(requested_output=RNA_SEQ)	UBERON:0000995 total RNA-seq	-	total RNA-seq	UBERON:0000995	uterus	tissue	adult	encode	paired	FALSE				0.00370789	0.966109	0.966109	chr12:14724574-15773150:.
chr4:94572570:A>G		rs2452598	4	95493721	94572570	A	G	ENSG00000163106	HPGDS	protein_coding			rna_seq	GeneMaskLFCScorer(requested_output=RNA_SEQ)	UBERON:0000995 total RNA-seq	-	total RNA-seq	UBERON:0000995	uterus	tissue	adult	encode	paired	FALSE				0.00369287	0.966109	0.966109	chr4:94048282-95096858:.
chrX:71040160:T>C		rs3123577	X	70260010	71040160	T	C	ENSG00000204165	CXorf65	protein_coding			rna_seq	GeneMaskLFCScorer(requested_output=RNA_SEQ)	UBERON:0000995 gtex Uterus polyA plus RNA-seq	.	polyA plus RNA-seq	UBERON:0000995	uterus	tissue	adult	gtex	paired	FALSE			Uterus	0.00499916	0.966109	0.966109	chrX:70515872-71564448:.
chr6:29820980:C>G		rs35726606	6	29788757	29820980	C	G	ENSG00000230521	ENSG00000230521	unprocessed_pseudogene			rna_seq	GeneMaskLFCScorer(requested_output=RNA_SEQ)	UBERON:0000995 total RNA-seq	-	total RNA-seq	UBERON:0000995	uterus	tissue	adult	encode	paired	FALSE				0.00370598	0.966109	0.966109	chr6:29296692-30345268:.
chrX:71084356:A>T		rs73214855	X	70304206	71084356	A	T	ENSG00000196338	NLGN3	protein_coding			rna_seq	GeneMaskLFCScorer(requested_output=RNA_SEQ)	UBERON:0000995 total RNA-seq	+	total RNA-seq	UBERON:0000995	uterus	tissue	adult	encode	paired	FALSE				0.00444841	0.966109	0.966109	chrX:70560068-71608644:.
chrX:70959174:A>T		rs6625728	X	70179024	70959174	A	T	ENSG00000213018	PABPN1P1	processed_pseudogene			rna_seq	GeneMaskLFCScorer(requested_output=RNA_SEQ)	UBERON:0000995 gtex Uterus polyA plus RNA-seq	.	polyA plus RNA-seq	UBERON:0000995	uterus	tissue	adult	gtex	paired	FALSE			Uterus	0.00500393	0.966109	0.966109	chrX:70434886-71483462:.
chr7:25751447:T>C		rs17152552	7	25791067	25751447	T	C	ENSG00000287096	ENSG00000287096	lncRNA			rna_seq	GeneMaskLFCScorer(requested_output=RNA_SEQ)	UBERON:0000995 gtex Uterus polyA plus RNA-seq	.	polyA plus RNA-seq	UBERON:0000995	uterus	tissue	adult	gtex	paired	FALSE			Uterus	0.00500679	0.966109	0.966109	chr7:25227159-26275735:.
chr12:15216731:A>G		rs17835113	12	15369665	15216731	A	G	ENSG00000286107	ENSG00000286107	lncRNA			rna_seq	GeneMaskLFCScorer(requested_output=RNA_SEQ)	UBERON:0000995 total RNA-seq	+	total RNA-seq	UBERON:0000995	uterus	tissue	adult	encode	paired	FALSE				0.00444889	0.966109	0.966109	chr12:14692443-15741019:.
chr6:29851885:A>G		rs2107198	6	29819662	29851885	A	G	ENSG00000201330	SNORD32B	snoRNA			rna_seq	GeneMaskLFCScorer(requested_output=RNA_SEQ)	UBERON:0000995 gtex Uterus polyA plus RNA-seq	.	polyA plus RNA-seq	UBERON:0000995	uterus	tissue	adult	gtex	paired	FALSE			Uterus	0.00500393	0.966109	0.966109	chr6:29327597-30376173:.
chr1:172236886:A>G		rs4916245	1	172206026	172236886	A	G	ENSG00000208024	MIR199A2	miRNA			rna_seq	GeneMaskLFCScorer(requested_output=RNA_SEQ)	UBERON:0000995 gtex Uterus polyA plus RNA-seq	.	polyA plus RNA-seq	UBERON:0000995	uterus	tissue	adult	gtex	paired	FALSE			Uterus	0.00500143	0.966109	0.966109	chr1:171712598-172761174:.
chr6:29851885:A>G		rs2107198	6	29819662	29851885	A	G	ENSG00000204644	ZFP57	protein_coding			rna_seq	GeneMaskLFCScorer(requested_output=RNA_SEQ)	UBERON:0000995 total RNA-seq	-	total RNA-seq	UBERON:0000995	uterus	tissue	adult	encode	paired	FALSE				0.00369549	0.966109	0.966109	chr6:29327597-30376173:.
chr12:102137788:A>C		rs11111173	12	102531566	102137788	A	C	ENSG00000199933	RNY1P16	misc_RNA			rna_seq	GeneMaskLFCScorer(requested_output=RNA_SEQ)	UBERON:0000995 total RNA-seq	+	total RNA-seq	UBERON:0000995	uterus	tissue	adult	encode	paired	FALSE				0.00442886	0.966109	0.966109	chr12:101613500-102662076:.
chr1:172298469:A>G		rs2586411	1	172267609	172298469	A	G	ENSG00000224228	ENSG00000224228	lncRNA			rna_seq	GeneMaskLFCScorer(requested_output=RNA_SEQ)	UBERON:0000995 gtex Uterus polyA plus RNA-seq	.	polyA plus RNA-seq	UBERON:0000995	uterus	tissue	adult	gtex	paired	FALSE			Uterus	0.00502109	0.966109	0.966109	chr1:171774181-172822757:.
chr15:40041456:A>G		rs7497289	15	40333657	40041456	A	G	ENSG00000259368	ENSG00000259368	lncRNA			rna_seq	GeneMaskLFCScorer(requested_output=RNA_SEQ)	UBERON:0000995 gtex Uterus polyA plus RNA-seq	.	polyA plus RNA-seq	UBERON:0000995	uterus	tissue	adult	gtex	paired	FALSE			Uterus	0.00502348	0.966109	0.966109	chr15:39517168-40565744:.
chr2:27092384:A>G		rs2304681	2	27315252	27092384	A	G	ENSG00000138028	CGREF1	protein_coding			rna_seq	GeneMaskLFCScorer(requested_output=RNA_SEQ)	UBERON:0000995 gtex Uterus polyA plus RNA-seq	.	polyA plus RNA-seq	UBERON:0000995	uterus	tissue	adult	gtex	paired	FALSE			Uterus	0.00503015	0.966109	0.966109	chr2:26568096-27616672:.
chr8:10782555:C>G		rs1821002	8	10640065	10782555	C	G	ENSG00000207600	MIR598	miRNA			rna_seq	GeneMaskLFCScorer(requested_output=RNA_SEQ)	UBERON:0000995 total RNA-seq	-	total RNA-seq	UBERON:0000995	uterus	tissue	adult	encode	paired	FALSE				0.00368977	0.966109	0.966109	chr8:10258267-11306843:.
chr6:29949145:T>G		rs72845135	6	29916922	29949145	T	G	ENSG00000206341	HLA-H	unprocessed_pseudogene			rna_seq	GeneMaskActiveScorer(requested_output=RNA_SEQ)	UBERON:0000995 gtex Uterus polyA plus RNA-seq	.	polyA plus RNA-seq	UBERON:0000995	uterus	tissue	adult	gtex	paired	FALSE			Uterus	2.06837	0.965955	0.965955	chr6:29424857-30473433:.
chr20:18208292:C>G		rs2092728	20	18188936	18208292	C	G	ENSG00000232388	SMIM26	protein_coding			rna_seq	GeneMaskActiveScorer(requested_output=RNA_SEQ)	UBERON:0000995 total RNA-seq	+	total RNA-seq	UBERON:0000995	uterus	tissue	adult	encode	paired	FALSE				0.642892	0.965955	0.965955	chr20:17684004-18732580:.
chr3:49546810:A>G		rs11130204	3	49584243	49546810	A	G	ENSG00000004534	RBM6	protein_coding			rna_seq	GeneMaskActiveScorer(requested_output=RNA_SEQ)	UBERON:0000995 total RNA-seq	+	total RNA-seq	UBERON:0000995	uterus	tissue	adult	encode	paired	FALSE				0.656743	0.965955	0.965955	chr3:49022522-50071098:.
chr6:170081622:T>C		rs74954452	6	170396846	170081622	T	C	ENSG00000130024	PHF10	protein_coding			rna_seq	GeneMaskActiveScorer(requested_output=RNA_SEQ)	UBERON:0000995 total RNA-seq	-	total RNA-seq	UBERON:0000995	uterus	tissue	adult	encode	paired	FALSE				0.719156	0.965955	0.965955	chr6:169557334-170605910:.
chr6:170081622:T>C		rs74954452	6	170396846	170081622	T	C	ENSG00000185127	C6orf120	protein_coding			rna_seq	GeneMaskActiveScorer(requested_output=RNA_SEQ)	UBERON:0000995 total RNA-seq	+	total RNA-seq	UBERON:0000995	uterus	tissue	adult	encode	paired	FALSE				0.644794	0.965955	0.965955	chr6:169557334-170605910:.
chr19:17275197:A>G		rs10418154	19	17386006	17275197	A	G	ENSG00000269095	ENSG00000269095	protein_coding			rna_seq	GeneMaskActiveScorer(requested_output=RNA_SEQ)	UBERON:0000995 total RNA-seq	-	total RNA-seq	UBERON:0000995	uterus	tissue	adult	encode	paired	FALSE				0.729067	0.965955	0.965955	chr19:16750909-17799485:.
chr15:40078920:A>G		rs3923235	15	40371121	40078920	A	G	ENSG00000276107	THBS1-IT1	lncRNA			rna_seq	GeneMaskActiveScorer(requested_output=RNA_SEQ)	UBERON:0000995 total RNA-seq	+	total RNA-seq	UBERON:0000995	uterus	tissue	adult	encode	paired	FALSE				0.635688	0.965955	0.965955	chr15:39554632-40603208:.
chr17:48081171:T>C		rs2158341	17	46158533	48081171	T	C	ENSG00000108424	KPNB1	protein_coding			rna_seq	GeneMaskActiveScorer(requested_output=RNA_SEQ)	UBERON:0000995 total RNA-seq	+	total RNA-seq	UBERON:0000995	uterus	tissue	adult	encode	paired	FALSE				0.647727	0.965955	0.965955	chr17:47556883-48605459:.
chr14:92611266:T>C		rs72699818	14	93077611	92611266	T	C	ENSG00000100600	LGMN	protein_coding			rna_seq	GeneMaskActiveScorer(requested_output=RNA_SEQ)	UBERON:0000995 total RNA-seq	-	total RNA-seq	UBERON:0000995	uterus	tissue	adult	encode	paired	FALSE				0.717407	0.965955	0.965955	chr14:92086978-93135554:.
chr3:49487345:C>G		rs6783003	3	49524778	49487345	C	G	ENSG00000182179	UBA7	protein_coding			rna_seq	GeneMaskActiveScorer(requested_output=RNA_SEQ)	UBERON:0000995 gtex Uterus polyA plus RNA-seq	.	polyA plus RNA-seq	UBERON:0000995	uterus	tissue	adult	gtex	paired	FALSE			Uterus	2.06544	0.965955	0.965955	chr3:48963057-50011633:.
chr17:48362301:A>C		rs11651669	17	46439663	48362301	A	C	ENSG00000136436	CALCOCO2	protein_coding			rna_seq	GeneMaskActiveScorer(requested_output=RNA_SEQ)	UBERON:0000995 total RNA-seq	+	total RNA-seq	UBERON:0000995	uterus	tissue	adult	encode	paired	FALSE				0.651512	0.965955	0.965955	chr17:47838013-48886589:.
chr2:27113508:T>C		rs7582361	2	27336376	27113508	T	C	ENSG00000259080	ENSG00000259080	lncRNA			rna_seq	GeneMaskActiveScorer(requested_output=RNA_SEQ)	UBERON:0000995 total RNA-seq	+	total RNA-seq	UBERON:0000995	uterus	tissue	adult	encode	paired	FALSE				0.661353	0.965955	0.965955	chr2:26589220-27637796:.
chr6:151400481:C>G		rs7770865	6	151721616	151400481	C	G	ENSG00000219747	RPL32P16	processed_pseudogene			rna_seq	GeneMaskActiveScorer(requested_output=RNA_SEQ)	UBERON:0000995 gtex Uterus polyA plus RNA-seq	.	polyA plus RNA-seq	UBERON:0000995	uterus	tissue	adult	gtex	paired	FALSE			Uterus	2.04548	0.965955	0.965955	chr6:150876193-151924769:.
chr3:49545244:T>C		rs4855837	3	49582677	49545244	T	C	ENSG00000004534	RBM6	protein_coding			rna_seq	GeneMaskActiveScorer(requested_output=RNA_SEQ)	UBERON:0000995 total RNA-seq	+	total RNA-seq	UBERON:0000995	uterus	tissue	adult	encode	paired	FALSE				0.643607	0.965955	0.965955	chr3:49020956-50069532:.
chr3:50186160:A>T		rs2073726	3	50223593	50186160	A	T	ENSG00000126062	TMEM115	protein_coding			rna_seq	GeneMaskActiveScorer(requested_output=RNA_SEQ)	UBERON:0000995 total RNA-seq	-	total RNA-seq	UBERON:0000995	uterus	tissue	adult	encode	paired	FALSE				0.720237	0.965955	0.965955	chr3:49661872-50710448:.
chr10:21966168:T>C		rs2666760	10	22255097	21966168	T	C	ENSG00000136770	DNAJC1	protein_coding			rna_seq	GeneMaskActiveScorer(requested_output=RNA_SEQ)	UBERON:0000995 total RNA-seq	-	total RNA-seq	UBERON:0000995	uterus	tissue	adult	encode	paired	FALSE				0.721788	0.965955	0.965955	chr10:21441880-22490456:.
chr3:50127668:T>C		rs2624848	3	50165101	50127668	T	C	ENSG00000126062	TMEM115	protein_coding			rna_seq	GeneMaskActiveScorer(requested_output=RNA_SEQ)	UBERON:0000995 total RNA-seq	-	total RNA-seq	UBERON:0000995	uterus	tissue	adult	encode	paired	FALSE				0.722975	0.965955	0.965955	chr3:49603380-50651956:.
chr14:92660839:A>G		rs12896481	14	93127184	92660839	A	G	ENSG00000100600	LGMN	protein_coding			rna_seq	GeneMaskActiveScorer(requested_output=RNA_SEQ)	UBERON:0000995 total RNA-seq	-	total RNA-seq	UBERON:0000995	uterus	tissue	adult	encode	paired	FALSE				0.721236	0.965955	0.965955	chr14:92136551-93185127:.
chr10:21930012:A>G		rs2807984	10	22218941	21930012	A	G	ENSG00000136770	DNAJC1	protein_coding			rna_seq	GeneMaskActiveScorer(requested_output=RNA_SEQ)	UBERON:0000995 total RNA-seq	-	total RNA-seq	UBERON:0000995	uterus	tissue	adult	encode	paired	FALSE				0.724352	0.965955	0.965955	chr10:21405724-22454300:.
chr3:50179801:T>C		rs9831967	3	50217234	50179801	T	C	ENSG00000126062	TMEM115	protein_coding			rna_seq	GeneMaskActiveScorer(requested_output=RNA_SEQ)	UBERON:0000995 total RNA-seq	-	total RNA-seq	UBERON:0000995	uterus	tissue	adult	encode	paired	FALSE				0.719175	0.965955	0.965955	chr3:49655513-50704089:.
chr2:27090014:A>G		rs6547413	2	27312882	27090014	A	G	ENSG00000259080	ENSG00000259080	lncRNA			rna_seq	GeneMaskActiveScorer(requested_output=RNA_SEQ)	UBERON:0000995 total RNA-seq	+	total RNA-seq	UBERON:0000995	uterus	tissue	adult	encode	paired	FALSE				0.650631	0.965955	0.965955	chr2:26565726-27614302:.
chr10:88444969:T>C		rs4509673	10	90204726	88444969	T	C	ENSG00000171862	PTEN	protein_coding			rna_seq	GeneMaskActiveScorer(requested_output=RNA_SEQ)	UBERON:0000995 total RNA-seq	+	total RNA-seq	UBERON:0000995	uterus	tissue	adult	encode	paired	FALSE				0.645229	0.965955	0.965955	chr10:87920681-88969257:.
chr3:49994575:T>G		rs17657664	3	50032008	49994575	T	G	ENSG00000126062	TMEM115	protein_coding			rna_seq	GeneMaskActiveScorer(requested_output=RNA_SEQ)	UBERON:0000995 total RNA-seq	-	total RNA-seq	UBERON:0000995	uterus	tissue	adult	encode	paired	FALSE				0.716222	0.965955	0.965955	chr3:49470287-50518863:.
chr6:34255666:A>G		rs61175078	6	34223443	34255666	A	G	ENSG00000272325	NUDT3	protein_coding			rna_seq	GeneMaskActiveScorer(requested_output=RNA_SEQ)	UBERON:0000995 total RNA-seq	-	total RNA-seq	UBERON:0000995	uterus	tissue	adult	encode	paired	FALSE				0.71855	0.965955	0.965955	chr6:33731378-34779954:.
chr17:48076385:A>G		rs10853093	17	46153747	48076385	A	G	ENSG00000108424	KPNB1	protein_coding			rna_seq	GeneMaskActiveScorer(requested_output=RNA_SEQ)	UBERON:0000995 total RNA-seq	+	total RNA-seq	UBERON:0000995	uterus	tissue	adult	encode	paired	FALSE				0.635229	0.965955	0.965955	chr17:47552097-48600673:.
chr14:92664433:A>T		rs12885278	14	93130778	92664433	A	T	ENSG00000100600	LGMN	protein_coding			rna_seq	GeneMaskActiveScorer(requested_output=RNA_SEQ)	UBERON:0000995 total RNA-seq	-	total RNA-seq	UBERON:0000995	uterus	tissue	adult	encode	paired	FALSE				0.728106	0.965955	0.965955	chr14:92140145-93188721:.
chr15:40047293:A>C		rs4924410	15	40339494	40047293	A	C	ENSG00000259330	INAFM2	protein_coding			rna_seq	GeneMaskActiveScorer(requested_output=RNA_SEQ)	UBERON:0000995 total RNA-seq	+	total RNA-seq	UBERON:0000995	uterus	tissue	adult	encode	paired	FALSE				0.642528	0.965955	0.965955	chr15:39523005-40571581:.
chr6:151390891:A>G		rs139683250	6	151712026	151390891	A	G	ENSG00000219747	RPL32P16	processed_pseudogene			rna_seq	GeneMaskActiveScorer(requested_output=RNA_SEQ)	UBERON:0000995 gtex Uterus polyA plus RNA-seq	.	polyA plus RNA-seq	UBERON:0000995	uterus	tissue	adult	gtex	paired	FALSE			Uterus	2.06032	0.965955	0.965955	chr6:150866603-151915179:.
chr17:48093185:A>G		rs113037179	17	46170547	48093185	A	G	ENSG00000108424	KPNB1	protein_coding			rna_seq	GeneMaskActiveScorer(requested_output=RNA_SEQ)	UBERON:0000995 total RNA-seq	+	total RNA-seq	UBERON:0000995	uterus	tissue	adult	encode	paired	FALSE				0.654122	0.965955	0.965955	chr17:47568897-48617473:.
chr17:48144682:T>C		rs7208796	17	46222044	48144682	T	C	ENSG00000108424	KPNB1	protein_coding			rna_seq	GeneMaskActiveScorer(requested_output=RNA_SEQ)	UBERON:0000995 total RNA-seq	+	total RNA-seq	UBERON:0000995	uterus	tissue	adult	encode	paired	FALSE				0.635258	0.965955	0.965955	chr17:47620394-48668970:.
chr5:134502489:A>G		rs1981627	5	133838180	134502489	A	G	ENSG00000266751	MIR3661	miRNA			rna_seq	GeneMaskActiveScorer(requested_output=RNA_SEQ)	UBERON:0000995 gtex Uterus polyA plus RNA-seq	.	polyA plus RNA-seq	UBERON:0000995	uterus	tissue	adult	gtex	paired	FALSE			Uterus	2.06878	0.965955	0.965955	chr5:133978201-135026777:.
chr2:11520829:C>G		rs77294520	2	11660955	11520829	C	G	ENSG00000239899	RN7SL674P	misc_RNA			rna_seq	GeneMaskActiveScorer(requested_output=RNA_SEQ)	UBERON:0000995 total RNA-seq	+	total RNA-seq	UBERON:0000995	uterus	tissue	adult	encode	paired	FALSE				0.649122	0.965955	0.965955	chr2:10996541-12045117:.
chr10:21479631:A>G		rs874149	10	21768560	21479631	A	G	ENSG00000136770	DNAJC1	protein_coding			rna_seq	GeneMaskActiveScorer(requested_output=RNA_SEQ)	UBERON:0000995 total RNA-seq	-	total RNA-seq	UBERON:0000995	uterus	tissue	adult	encode	paired	FALSE				0.716759	0.965955	0.965955	chr10:20955343-22003919:.
chr15:40097593:A>G		rs569539	15	40389794	40097593	A	G	ENSG00000276107	THBS1-IT1	lncRNA			rna_seq	GeneMaskActiveScorer(requested_output=RNA_SEQ)	UBERON:0000995 total RNA-seq	+	total RNA-seq	UBERON:0000995	uterus	tissue	adult	encode	paired	FALSE				0.638254	0.965955	0.965955	chr15:39573305-40621881:.
chr3:49270439:T>C		rs11130187	3	49307872	49270439	T	C	ENSG00000178035	IMPDH2	protein_coding			rna_seq	GeneMaskActiveScorer(requested_output=RNA_SEQ)	UBERON:0000995 total RNA-seq	-	total RNA-seq	UBERON:0000995	uterus	tissue	adult	encode	paired	FALSE				0.724725	0.965955	0.965955	chr3:48746151-49794727:.
chr2:11594754:A>G		rs12993278	2	11734880	11594754	A	G	ENSG00000239899	RN7SL674P	misc_RNA			rna_seq	GeneMaskActiveScorer(requested_output=RNA_SEQ)	UBERON:0000995 total RNA-seq	+	total RNA-seq	UBERON:0000995	uterus	tissue	adult	encode	paired	FALSE				0.650758	0.965955	0.965955	chr2:11070466-12119042:.
chr2:27150802:T>C		rs1275511	2	27373670	27150802	T	C	ENSG00000259080	ENSG00000259080	lncRNA			rna_seq	GeneMaskActiveScorer(requested_output=RNA_SEQ)	UBERON:0000995 total RNA-seq	+	total RNA-seq	UBERON:0000995	uterus	tissue	adult	encode	paired	FALSE				0.633953	0.965955	0.965955	chr2:26626514-27675090:.
chr6:151401065:T>C		rs7772990	6	151722200	151401065	T	C	ENSG00000219747	RPL32P16	processed_pseudogene			rna_seq	GeneMaskActiveScorer(requested_output=RNA_SEQ)	UBERON:0000995 gtex Uterus polyA plus RNA-seq	.	polyA plus RNA-seq	UBERON:0000995	uterus	tissue	adult	gtex	paired	FALSE			Uterus	2.03665	0.965955	0.965955	chr6:150876777-151925353:.
chr15:40086266:A>G		rs998713	15	40378467	40086266	A	G	ENSG00000276107	THBS1-IT1	lncRNA			rna_seq	GeneMaskActiveScorer(requested_output=RNA_SEQ)	UBERON:0000995 total RNA-seq	+	total RNA-seq	UBERON:0000995	uterus	tissue	adult	encode	paired	FALSE				0.657633	0.965955	0.965955	chr15:39561978-40610554:.
chr10:88407308:A>C		rs792207	10	90167065	88407308	A	C	ENSG00000171862	PTEN	protein_coding			rna_seq	GeneMaskActiveScorer(requested_output=RNA_SEQ)	UBERON:0000995 total RNA-seq	+	total RNA-seq	UBERON:0000995	uterus	tissue	adult	encode	paired	FALSE				0.639939	0.965955	0.965955	chr10:87883020-88931596:.
chr3:50005908:A>T		rs12634780	3	50043341	50005908	A	T	ENSG00000182179	UBA7	protein_coding			rna_seq	GeneMaskActiveScorer(requested_output=RNA_SEQ)	UBERON:0000995 gtex Uterus polyA plus RNA-seq	.	polyA plus RNA-seq	UBERON:0000995	uterus	tissue	adult	gtex	paired	FALSE			Uterus	2.03595	0.965955	0.965955	chr3:49481620-50530196:.
chr14:92650006:T>C		rs72699870	14	93116351	92650006	T	C	ENSG00000100600	LGMN	protein_coding			rna_seq	GeneMaskActiveScorer(requested_output=RNA_SEQ)	UBERON:0000995 total RNA-seq	-	total RNA-seq	UBERON:0000995	uterus	tissue	adult	encode	paired	FALSE				0.721	0.965955	0.965955	chr14:92125718-93174294:.
chr12:57021399:A>G		rs76027621	12	57415183	57021399	A	G	ENSG00000166987	MBD6	protein_coding			rna_seq	GeneMaskActiveScorer(requested_output=RNA_SEQ)	UBERON:0000995 gtex Uterus polyA plus RNA-seq	.	polyA plus RNA-seq	UBERON:0000995	uterus	tissue	adult	gtex	paired	FALSE			Uterus	2.03824	0.965955	0.965955	chr12:56497111-57545687:.
chr3:49960849:T>C		rs2883057	3	49998282	49960849	T	C	ENSG00000182179	UBA7	protein_coding			rna_seq	GeneMaskActiveScorer(requested_output=RNA_SEQ)	UBERON:0000995 gtex Uterus polyA plus RNA-seq	.	polyA plus RNA-seq	UBERON:0000995	uterus	tissue	adult	gtex	paired	FALSE			Uterus	2.0668	0.965955	0.965955	chr3:49436561-50485137:.
chr2:27125819:T>C		rs12467319	2	27348687	27125819	T	C	ENSG00000259080	ENSG00000259080	lncRNA			rna_seq	GeneMaskActiveScorer(requested_output=RNA_SEQ)	UBERON:0000995 total RNA-seq	+	total RNA-seq	UBERON:0000995	uterus	tissue	adult	encode	paired	FALSE				0.650582	0.965955	0.965955	chr2:26601531-27650107:.
chr8:99550624:T>G		rs72674647	8	100562852	99550624	T	G	ENSG00000164919	COX6C	protein_coding			rna_seq	GeneMaskActiveScorer(requested_output=RNA_SEQ)	UBERON:0000995 total RNA-seq	-	total RNA-seq	UBERON:0000995	uterus	tissue	adult	encode	paired	FALSE				0.729095	0.965955	0.965955	chr8:99026336-100074912:.
chr11:27214036:A>G		rs1372907	11	27235583	27214036	A	G	ENSG00000176971	FIBIN	protein_coding			rna_seq	GeneMaskActiveScorer(requested_output=RNA_SEQ)	UBERON:0000995 total RNA-seq	+	total RNA-seq	UBERON:0000995	uterus	tissue	adult	encode	paired	FALSE				0.649456	0.965955	0.965955	chr11:26689748-27738324:.
chr10:21865308:C>G		rs792452	10	22154237	21865308	C	G	ENSG00000136770	DNAJC1	protein_coding			rna_seq	GeneMaskActiveScorer(requested_output=RNA_SEQ)	UBERON:0000995 total RNA-seq	-	total RNA-seq	UBERON:0000995	uterus	tissue	adult	encode	paired	FALSE				0.728821	0.965955	0.965955	chr10:21341020-22389596:.
chr17:48411237:T>C		rs9898988	17	46488599	48411237	T	C	ENSG00000136436	CALCOCO2	protein_coding			rna_seq	GeneMaskActiveScorer(requested_output=RNA_SEQ)	UBERON:0000995 total RNA-seq	+	total RNA-seq	UBERON:0000995	uterus	tissue	adult	encode	paired	FALSE				0.641164	0.965955	0.965955	chr17:47886949-48935525:.
chr8:23022221:T>C		rs4871844	8	22879734	23022221	T	C	ENSG00000158941	CCAR2	protein_coding			rna_seq	GeneMaskActiveScorer(requested_output=RNA_SEQ)	UBERON:0000995 gtex Uterus polyA plus RNA-seq	.	polyA plus RNA-seq	UBERON:0000995	uterus	tissue	adult	gtex	paired	FALSE			Uterus	2.04614	0.965955	0.965955	chr8:22497933-23546509:.
chr7:46253120:A>G		rs71542183	7	46292718	46253120	A	G	ENSG00000214765	SEPTIN7P2	transcribed_unprocessed_pseudogene			rna_seq	GeneMaskActiveScorer(requested_output=RNA_SEQ)	UBERON:0000995 total RNA-seq	-	total RNA-seq	UBERON:0000995	uterus	tissue	adult	encode	paired	FALSE				0.718022	0.965955	0.965955	chr7:45728832-46777408:.
chr8:99614982:T>C		rs12544691	8	100627210	99614982	T	C	ENSG00000164919	COX6C	protein_coding			rna_seq	GeneMaskActiveScorer(requested_output=RNA_SEQ)	UBERON:0000995 total RNA-seq	-	total RNA-seq	UBERON:0000995	uterus	tissue	adult	encode	paired	FALSE				0.716414	0.965955	0.965955	chr8:99090694-100139270:.
chr12:15390972:A>G		rs55851576	12	15543906	15390972	A	G	ENSG00000151491	EPS8	protein_coding			rna_seq	GeneMaskActiveScorer(requested_output=RNA_SEQ)	UBERON:0000995 total RNA-seq	-	total RNA-seq	UBERON:0000995	uterus	tissue	adult	encode	paired	FALSE				0.71966	0.965955	0.965955	chr12:14866684-15915260:.
chr3:49994407:T>C		rs35012435	3	50031840	49994407	T	C	ENSG00000126062	TMEM115	protein_coding			rna_seq	GeneMaskActiveScorer(requested_output=RNA_SEQ)	UBERON:0000995 total RNA-seq	-	total RNA-seq	UBERON:0000995	uterus	tissue	adult	encode	paired	FALSE				0.721804	0.965955	0.965955	chr3:49470119-50518695:.
chr8:23039544:T>C		rs10086853	8	22897057	23039544	T	C	ENSG00000158941	CCAR2	protein_coding			rna_seq	GeneMaskActiveScorer(requested_output=RNA_SEQ)	UBERON:0000995 gtex Uterus polyA plus RNA-seq	.	polyA plus RNA-seq	UBERON:0000995	uterus	tissue	adult	gtex	paired	FALSE			Uterus	2.06798	0.965955	0.965955	chr8:22515256-23563832:.
chr12:15263181:A>G		rs7132337	12	15416115	15263181	A	G	ENSG00000197837	H4C16	protein_coding			rna_seq	GeneMaskActiveScorer(requested_output=RNA_SEQ)	UBERON:0000995 total RNA-seq	-	total RNA-seq	UBERON:0000995	uterus	tissue	adult	encode	paired	FALSE				0.728696	0.965955	0.965955	chr12:14738893-15787469:.
chr3:49572044:C>G		rs1532204	3	49609477	49572044	C	G	ENSG00000182179	UBA7	protein_coding			rna_seq	GeneMaskActiveScorer(requested_output=RNA_SEQ)	UBERON:0000995 gtex Uterus polyA plus RNA-seq	.	polyA plus RNA-seq	UBERON:0000995	uterus	tissue	adult	gtex	paired	FALSE			Uterus	2.06869	0.965955	0.965955	chr3:49047756-50096332:.
chr15:40060077:A>G		rs4923850	15	40352278	40060077	A	G	ENSG00000259330	INAFM2	protein_coding			rna_seq	GeneMaskActiveScorer(requested_output=RNA_SEQ)	UBERON:0000995 total RNA-seq	+	total RNA-seq	UBERON:0000995	uterus	tissue	adult	encode	paired	FALSE				0.645351	0.965955	0.965955	chr15:39535789-40584365:.
chr15:40060077:A>G		rs4923850	15	40352278	40060077	A	G	ENSG00000276107	THBS1-IT1	lncRNA			rna_seq	GeneMaskActiveScorer(requested_output=RNA_SEQ)	UBERON:0000995 total RNA-seq	+	total RNA-seq	UBERON:0000995	uterus	tissue	adult	encode	paired	FALSE				0.636228	0.965955	0.965955	chr15:39535789-40584365:.
chr12:14492416:A>G		rs7304399	12	14645350	14492416	A	G	ENSG00000246705	H2AJ	protein_coding			rna_seq	GeneMaskActiveScorer(requested_output=RNA_SEQ)	UBERON:0000995 total RNA-seq	+	total RNA-seq	UBERON:0000995	uterus	tissue	adult	encode	paired	FALSE				0.651577	0.965955	0.965955	chr12:13968128-15016704:.
chr6:170059473:A>G		rs55806944	6	170374697	170059473	A	G	ENSG00000185127	C6orf120	protein_coding			rna_seq	GeneMaskActiveScorer(requested_output=RNA_SEQ)	UBERON:0000995 total RNA-seq	+	total RNA-seq	UBERON:0000995	uterus	tissue	adult	encode	paired	FALSE				0.650023	0.965955	0.965955	chr6:169535185-170583761:.
chr3:49471543:T>C		rs7613491	3	49508976	49471543	T	C	ENSG00000004534	RBM6	protein_coding			rna_seq	GeneMaskActiveScorer(requested_output=RNA_SEQ)	UBERON:0000995 total RNA-seq	+	total RNA-seq	UBERON:0000995	uterus	tissue	adult	encode	paired	FALSE				0.647647	0.965955	0.965955	chr3:48947255-49995831:.
chr6:170067430:T>C		rs7764906	6	170382654	170067430	T	C	ENSG00000185127	C6orf120	protein_coding			rna_seq	GeneMaskActiveScorer(requested_output=RNA_SEQ)	UBERON:0000995 total RNA-seq	+	total RNA-seq	UBERON:0000995	uterus	tissue	adult	encode	paired	FALSE				0.643887	0.965955	0.965955	chr6:169543142-170591718:.
chr15:40103403:A>G		rs11631335	15	40395604	40103403	A	G	ENSG00000252714	RNA5SP392	rRNA_pseudogene			rna_seq	GeneMaskActiveScorer(requested_output=RNA_SEQ)	UBERON:0000995 gtex Uterus polyA plus RNA-seq	.	polyA plus RNA-seq	UBERON:0000995	uterus	tissue	adult	gtex	paired	FALSE			Uterus	2.04234	0.965955	0.965955	chr15:39579115-40627691:.
chr12:15235197:A>C		rs12307658	12	15388131	15235197	A	C	ENSG00000197837	H4C16	protein_coding			rna_seq	GeneMaskActiveScorer(requested_output=RNA_SEQ)	UBERON:0000995 total RNA-seq	-	total RNA-seq	UBERON:0000995	uterus	tissue	adult	encode	paired	FALSE				0.725002	0.965955	0.965955	chr12:14710909-15759485:.
chr10:21904493:T>C		rs792455	10	22193422	21904493	T	C	ENSG00000136770	DNAJC1	protein_coding			rna_seq	GeneMaskActiveScorer(requested_output=RNA_SEQ)	UBERON:0000995 total RNA-seq	-	total RNA-seq	UBERON:0000995	uterus	tissue	adult	encode	paired	FALSE				0.728557	0.965955	0.965955	chr10:21380205-22428781:.
chr12:15228303:A>G		rs7310253	12	15381237	15228303	A	G	ENSG00000197837	H4C16	protein_coding			rna_seq	GeneMaskActiveScorer(requested_output=RNA_SEQ)	UBERON:0000995 total RNA-seq	-	total RNA-seq	UBERON:0000995	uterus	tissue	adult	encode	paired	FALSE				0.72554	0.965955	0.965955	chr12:14704015-15752591:.
chr3:50195884:T>C		rs13064381	3	50233317	50195884	T	C	ENSG00000182179	UBA7	protein_coding			rna_seq	GeneMaskActiveScorer(requested_output=RNA_SEQ)	UBERON:0000995 gtex Uterus polyA plus RNA-seq	.	polyA plus RNA-seq	UBERON:0000995	uterus	tissue	adult	gtex	paired	FALSE			Uterus	2.0363	0.965955	0.965955	chr3:49671596-50720172:.
chr17:48340451:A>G		rs8074443	17	46417813	48340451	A	G	ENSG00000136436	CALCOCO2	protein_coding			rna_seq	GeneMaskActiveScorer(requested_output=RNA_SEQ)	UBERON:0000995 total RNA-seq	+	total RNA-seq	UBERON:0000995	uterus	tissue	adult	encode	paired	FALSE				0.639634	0.965955	0.965955	chr17:47816163-48864739:.
chr3:49375063:A>G		rs6775069	3	49412496	49375063	A	G	ENSG00000182179	UBA7	protein_coding			rna_seq	GeneMaskActiveScorer(requested_output=RNA_SEQ)	UBERON:0000995 gtex Uterus polyA plus RNA-seq	.	polyA plus RNA-seq	UBERON:0000995	uterus	tissue	adult	gtex	paired	FALSE			Uterus	2.06615	0.965955	0.965955	chr3:48850775-49899351:.
chr12:95123067:T>C		rs6538598	12	95516843	95123067	T	C	ENSG00000111142	METAP2	protein_coding			rna_seq	GeneMaskActiveScorer(requested_output=RNA_SEQ)	UBERON:0000995 total RNA-seq	+	total RNA-seq	UBERON:0000995	uterus	tissue	adult	encode	paired	FALSE				0.660248	0.965955	0.965955	chr12:94598779-95647355:.
chr3:50179801:T>C		rs9831967	3	50217234	50179801	T	C	ENSG00000182179	UBA7	protein_coding			rna_seq	GeneMaskActiveScorer(requested_output=RNA_SEQ)	UBERON:0000995 gtex Uterus polyA plus RNA-seq	.	polyA plus RNA-seq	UBERON:0000995	uterus	tissue	adult	gtex	paired	FALSE			Uterus	2.05019	0.965955	0.965955	chr3:49655513-50704089:.
chr17:48114099:A>G		rs142760320	17	46191461	48114099	A	G	ENSG00000108424	KPNB1	protein_coding			rna_seq	GeneMaskActiveScorer(requested_output=RNA_SEQ)	UBERON:0000995 total RNA-seq	+	total RNA-seq	UBERON:0000995	uterus	tissue	adult	encode	paired	FALSE				0.651497	0.965955	0.965955	chr17:47589811-48638387:.
chr6:170074441:T>C		rs9348281	6	170389665	170074441	T	C	ENSG00000185127	C6orf120	protein_coding			rna_seq	GeneMaskActiveScorer(requested_output=RNA_SEQ)	UBERON:0000995 total RNA-seq	+	total RNA-seq	UBERON:0000995	uterus	tissue	adult	encode	paired	FALSE				0.642491	0.965955	0.965955	chr6:169550153-170598729:.
chr6:170074558:C>G		rs4710735	6	170389782	170074558	C	G	ENSG00000185127	C6orf120	protein_coding			rna_seq	GeneMaskActiveScorer(requested_output=RNA_SEQ)	UBERON:0000995 total RNA-seq	+	total RNA-seq	UBERON:0000995	uterus	tissue	adult	encode	paired	FALSE				0.63527	0.965955	0.965955	chr6:169550270-170598846:.
chr8:99472846:T>C		rs1117459	8	100485074	99472846	T	C	ENSG00000164919	COX6C	protein_coding			rna_seq	GeneMaskActiveScorer(requested_output=RNA_SEQ)	UBERON:0000995 total RNA-seq	-	total RNA-seq	UBERON:0000995	uterus	tissue	adult	encode	paired	FALSE				0.727501	0.965955	0.965955	chr8:98948558-99997134:.
chr17:48116861:T>C		rs62064954	17	46194223	48116861	T	C	ENSG00000141279	NPEPPS	protein_coding			rna_seq	GeneMaskActiveScorer(requested_output=RNA_SEQ)	UBERON:0000995 total RNA-seq	+	total RNA-seq	UBERON:0000995	uterus	tissue	adult	encode	paired	FALSE				0.658281	0.965955	0.965955	chr17:47592573-48641149:.
chr8:23030095:A>G		rs4460370	8	22887608	23030095	A	G	ENSG00000158941	CCAR2	protein_coding			rna_seq	GeneMaskActiveScorer(requested_output=RNA_SEQ)	UBERON:0000995 gtex Uterus polyA plus RNA-seq	.	polyA plus RNA-seq	UBERON:0000995	uterus	tissue	adult	gtex	paired	FALSE			Uterus	2.05218	0.965955	0.965955	chr8:22505807-23554383:.
chr17:48118564:T>C		rs8071267	17	46195926	48118564	T	C	ENSG00000141279	NPEPPS	protein_coding			rna_seq	GeneMaskActiveScorer(requested_output=RNA_SEQ)	UBERON:0000995 total RNA-seq	+	total RNA-seq	UBERON:0000995	uterus	tissue	adult	encode	paired	FALSE				0.659132	0.965955	0.965955	chr17:47594276-48642852:.
chr10:88473348:T>G		rs2576181	10	90233105	88473348	T	G	ENSG00000171862	PTEN	protein_coding			rna_seq	GeneMaskActiveScorer(requested_output=RNA_SEQ)	UBERON:0000995 total RNA-seq	+	total RNA-seq	UBERON:0000995	uterus	tissue	adult	encode	paired	FALSE				0.651011	0.965955	0.965955	chr10:87949060-88997636:.
chr3:50001231:A>G		rs11925192	3	50038664	50001231	A	G	ENSG00000182179	UBA7	protein_coding			rna_seq	GeneMaskActiveScorer(requested_output=RNA_SEQ)	UBERON:0000995 gtex Uterus polyA plus RNA-seq	.	polyA plus RNA-seq	UBERON:0000995	uterus	tissue	adult	gtex	paired	FALSE			Uterus	2.06369	0.965955	0.965955	chr3:49476943-50525519:.
chr4:15489128:A>T		rs4140933	4	15490752	15489128	A	T	ENSG00000288606	ENSG00000288606	lncRNA			rna_seq	GeneMaskActiveScorer(requested_output=RNA_SEQ)	UBERON:0000995 total RNA-seq	+	total RNA-seq	UBERON:0000995	uterus	tissue	adult	encode	paired	FALSE				0.646749	0.965955	0.965955	chr4:14964840-16013416:.
chr15:40055544:T>C		rs3803361	15	40347745	40055544	T	C	ENSG00000259330	INAFM2	protein_coding			rna_seq	GeneMaskActiveScorer(requested_output=RNA_SEQ)	UBERON:0000995 total RNA-seq	+	total RNA-seq	UBERON:0000995	uterus	tissue	adult	encode	paired	FALSE				0.639353	0.965955	0.965955	chr15:39531256-40579832:.
chr12:15328392:T>C		rs13313237	12	15481326	15328392	T	C	ENSG00000134533	RERG	protein_coding			rna_seq	GeneMaskActiveScorer(requested_output=RNA_SEQ)	UBERON:0000995 total RNA-seq	-	total RNA-seq	UBERON:0000995	uterus	tissue	adult	encode	paired	FALSE				0.72163	0.965955	0.965955	chr12:14804104-15852680:.
chr3:50002041:A>G		rs7628058	3	50039474	50002041	A	G	ENSG00000126062	TMEM115	protein_coding			rna_seq	GeneMaskActiveScorer(requested_output=RNA_SEQ)	UBERON:0000995 total RNA-seq	-	total RNA-seq	UBERON:0000995	uterus	tissue	adult	encode	paired	FALSE				0.719722	0.965955	0.965955	chr3:49477753-50526329:.
chr10:88428167:A>G		rs10788599	10	90187924	88428167	A	G	ENSG00000171862	PTEN	protein_coding			rna_seq	GeneMaskActiveScorer(requested_output=RNA_SEQ)	UBERON:0000995 total RNA-seq	+	total RNA-seq	UBERON:0000995	uterus	tissue	adult	encode	paired	FALSE				0.648885	0.965955	0.965955	chr10:87903879-88952455:.
chr17:48159219:A>G		rs10853098	17	46236581	48159219	A	G	ENSG00000108424	KPNB1	protein_coding			rna_seq	GeneMaskActiveScorer(requested_output=RNA_SEQ)	UBERON:0000995 total RNA-seq	+	total RNA-seq	UBERON:0000995	uterus	tissue	adult	encode	paired	FALSE				0.649351	0.965955	0.965955	chr17:47634931-48683507:.
chr10:88414445:A>C		rs792213	10	90174202	88414445	A	C	ENSG00000171862	PTEN	protein_coding			rna_seq	GeneMaskActiveScorer(requested_output=RNA_SEQ)	UBERON:0000995 total RNA-seq	+	total RNA-seq	UBERON:0000995	uterus	tissue	adult	encode	paired	FALSE				0.650768	0.965955	0.965955	chr10:87890157-88938733:.
chr3:50006221:T>C		rs9812936	3	50043654	50006221	T	C	ENSG00000182179	UBA7	protein_coding			rna_seq	GeneMaskActiveScorer(requested_output=RNA_SEQ)	UBERON:0000995 gtex Uterus polyA plus RNA-seq	.	polyA plus RNA-seq	UBERON:0000995	uterus	tissue	adult	gtex	paired	FALSE			Uterus	2.05388	0.965955	0.965955	chr3:49481933-50530509:.
chr14:92644775:T>C		rs11624512	14	93111120	92644775	T	C	ENSG00000100600	LGMN	protein_coding			rna_seq	GeneMaskActiveScorer(requested_output=RNA_SEQ)	UBERON:0000995 total RNA-seq	-	total RNA-seq	UBERON:0000995	uterus	tissue	adult	encode	paired	FALSE				0.71621	0.965955	0.965955	chr14:92120487-93169063:.
chr8:99606824:A>G		rs72674678	8	100619052	99606824	A	G	ENSG00000164919	COX6C	protein_coding			rna_seq	GeneMaskActiveScorer(requested_output=RNA_SEQ)	UBERON:0000995 total RNA-seq	-	total RNA-seq	UBERON:0000995	uterus	tissue	adult	encode	paired	FALSE				0.719767	0.965955	0.965955	chr8:99082536-100131112:.
chr17:48118564:T>C		rs8071267	17	46195926	48118564	T	C	ENSG00000108424	KPNB1	protein_coding			rna_seq	GeneMaskActiveScorer(requested_output=RNA_SEQ)	UBERON:0000995 total RNA-seq	+	total RNA-seq	UBERON:0000995	uterus	tissue	adult	encode	paired	FALSE				0.655022	0.965955	0.965955	chr17:47594276-48642852:.
chr15:40048090:T>C		rs12440899	15	40340291	40048090	T	C	ENSG00000276107	THBS1-IT1	lncRNA			rna_seq	GeneMaskActiveScorer(requested_output=RNA_SEQ)	UBERON:0000995 total RNA-seq	+	total RNA-seq	UBERON:0000995	uterus	tissue	adult	encode	paired	FALSE				0.647209	0.965955	0.965955	chr15:39523802-40572378:.
chr12:57012660:T>C		rs733629	12	57406444	57012660	T	C	ENSG00000166987	MBD6	protein_coding			rna_seq	GeneMaskActiveScorer(requested_output=RNA_SEQ)	UBERON:0000995 gtex Uterus polyA plus RNA-seq	.	polyA plus RNA-seq	UBERON:0000995	uterus	tissue	adult	gtex	paired	FALSE			Uterus	2.04418	0.965955	0.965955	chr12:56488372-57536948:.
chr17:48172430:A>G		rs17681336	17	46249792	48172430	A	G	ENSG00000108424	KPNB1	protein_coding			rna_seq	GeneMaskActiveScorer(requested_output=RNA_SEQ)	UBERON:0000995 total RNA-seq	+	total RNA-seq	UBERON:0000995	uterus	tissue	adult	encode	paired	FALSE				0.653138	0.965955	0.965955	chr17:47648142-48696718:.
chr15:40060141:T>C		rs4923851	15	40352342	40060141	T	C	ENSG00000259330	INAFM2	protein_coding			rna_seq	GeneMaskActiveScorer(requested_output=RNA_SEQ)	UBERON:0000995 total RNA-seq	+	total RNA-seq	UBERON:0000995	uterus	tissue	adult	encode	paired	FALSE				0.64017	0.965955	0.965955	chr15:39535853-40584429:.
chr10:21984604:T>C		rs7096658	10	22273533	21984604	T	C	ENSG00000136770	DNAJC1	protein_coding			rna_seq	GeneMaskActiveScorer(requested_output=RNA_SEQ)	UBERON:0000995 total RNA-seq	-	total RNA-seq	UBERON:0000995	uterus	tissue	adult	encode	paired	FALSE				0.724477	0.965955	0.965955	chr10:21460316-22508892:.
chr17:48411698:T>C		rs4793822	17	46489060	48411698	T	C	ENSG00000136436	CALCOCO2	protein_coding			rna_seq	GeneMaskActiveScorer(requested_output=RNA_SEQ)	UBERON:0000995 total RNA-seq	+	total RNA-seq	UBERON:0000995	uterus	tissue	adult	encode	paired	FALSE				0.642642	0.965955	0.965955	chr17:47887410-48935986:.
chr12:15238223:A>G		rs56148413	12	15391157	15238223	A	G	ENSG00000197837	H4C16	protein_coding			rna_seq	GeneMaskActiveScorer(requested_output=RNA_SEQ)	UBERON:0000995 total RNA-seq	-	total RNA-seq	UBERON:0000995	uterus	tissue	adult	encode	paired	FALSE				0.719372	0.965955	0.965955	chr12:14713935-15762511:.
chr3:49836813:T>C		rs59684465	3	49874246	49836813	T	C	ENSG00000182179	UBA7	protein_coding			rna_seq	GeneMaskActiveScorer(requested_output=RNA_SEQ)	UBERON:0000995 gtex Uterus polyA plus RNA-seq	.	polyA plus RNA-seq	UBERON:0000995	uterus	tissue	adult	gtex	paired	FALSE			Uterus	2.04638	0.965955	0.965955	chr3:49312525-50361101:.
chr3:49113568:A>G		rs4364202	3	49151001	49113568	A	G	ENSG00000178035	IMPDH2	protein_coding			rna_seq	GeneMaskActiveScorer(requested_output=RNA_SEQ)	UBERON:0000995 total RNA-seq	-	total RNA-seq	UBERON:0000995	uterus	tissue	adult	encode	paired	FALSE				0.725249	0.965955	0.965955	chr3:48589280-49637856:.
chr8:99412079:A>C		rs116900427	8	100424307	99412079	A	C	ENSG00000164919	COX6C	protein_coding			rna_seq	GeneMaskActiveScorer(requested_output=RNA_SEQ)	UBERON:0000995 total RNA-seq	-	total RNA-seq	UBERON:0000995	uterus	tissue	adult	encode	paired	FALSE				0.722511	0.965955	0.965955	chr8:98887791-99936367:.
chr2:11568707:C>G		rs9287732	2	11708833	11568707	C	G	ENSG00000239899	RN7SL674P	misc_RNA			rna_seq	GeneMaskActiveScorer(requested_output=RNA_SEQ)	UBERON:0000995 total RNA-seq	+	total RNA-seq	UBERON:0000995	uterus	tissue	adult	encode	paired	FALSE				0.635428	0.965955	0.965955	chr2:11044419-12092995:.
chr7:25703962:A>G		rs4722501	7	25743582	25703962	A	G	ENSG00000122565	CBX3	protein_coding			rna_seq	GeneMaskActiveScorer(requested_output=RNA_SEQ)	UBERON:0000995 total RNA-seq	+	total RNA-seq	UBERON:0000995	uterus	tissue	adult	encode	paired	FALSE				0.64087	0.965955	0.965955	chr7:25179674-26228250:.
chr17:48147546:A>G		rs7220922	17	46224908	48147546	A	G	ENSG00000108424	KPNB1	protein_coding			rna_seq	GeneMaskActiveScorer(requested_output=RNA_SEQ)	UBERON:0000995 total RNA-seq	+	total RNA-seq	UBERON:0000995	uterus	tissue	adult	encode	paired	FALSE				0.643434	0.965955	0.965955	chr17:47623258-48671834:.
chr2:27138378:T>C		rs2304680	2	27361246	27138378	T	C	ENSG00000259080	ENSG00000259080	lncRNA			rna_seq	GeneMaskActiveScorer(requested_output=RNA_SEQ)	UBERON:0000995 total RNA-seq	+	total RNA-seq	UBERON:0000995	uterus	tissue	adult	encode	paired	FALSE				0.649293	0.965955	0.965955	chr2:26614090-27662666:.
chr17:48171632:T>C		rs12603115	17	46248994	48171632	T	C	ENSG00000108424	KPNB1	protein_coding			rna_seq	GeneMaskActiveScorer(requested_output=RNA_SEQ)	UBERON:0000995 total RNA-seq	+	total RNA-seq	UBERON:0000995	uterus	tissue	adult	encode	paired	FALSE				0.642331	0.965955	0.965955	chr17:47647344-48695920:.
chr12:14336454:A>C		rs4763381	12	14489388	14336454	A	C	ENSG00000197837	H4C16	protein_coding			rna_seq	GeneMaskActiveScorer(requested_output=RNA_SEQ)	UBERON:0000995 total RNA-seq	-	total RNA-seq	UBERON:0000995	uterus	tissue	adult	encode	paired	FALSE				0.726216	0.965955	0.965955	chr12:13812166-14860742:.
chr12:15234609:T>C		rs1479406	12	15387543	15234609	T	C	ENSG00000197837	H4C16	protein_coding			rna_seq	GeneMaskActiveScorer(requested_output=RNA_SEQ)	UBERON:0000995 total RNA-seq	-	total RNA-seq	UBERON:0000995	uterus	tissue	adult	encode	paired	FALSE				0.728711	0.965955	0.965955	chr12:14710321-15758897:.
chr17:48116861:T>C		rs62064954	17	46194223	48116861	T	C	ENSG00000108424	KPNB1	protein_coding			rna_seq	GeneMaskActiveScorer(requested_output=RNA_SEQ)	UBERON:0000995 total RNA-seq	+	total RNA-seq	UBERON:0000995	uterus	tissue	adult	encode	paired	FALSE				0.642951	0.965955	0.965955	chr17:47592573-48641149:.
chr10:21560840:A>G		rs11012737	10	21849769	21560840	A	G	ENSG00000136770	DNAJC1	protein_coding			rna_seq	GeneMaskActiveScorer(requested_output=RNA_SEQ)	UBERON:0000995 total RNA-seq	-	total RNA-seq	UBERON:0000995	uterus	tissue	adult	encode	paired	FALSE				0.729237	0.965955	0.965955	chr10:21036552-22085128:.
chr3:49469467:T>C		rs9860055	3	49506900	49469467	T	C	ENSG00000004534	RBM6	protein_coding			rna_seq	GeneMaskActiveScorer(requested_output=RNA_SEQ)	UBERON:0000995 total RNA-seq	+	total RNA-seq	UBERON:0000995	uterus	tissue	adult	encode	paired	FALSE				0.65393	0.965955	0.965955	chr3:48945179-49993755:.
chr2:27113564:A>C		rs12714094	2	27336432	27113564	A	C	ENSG00000259080	ENSG00000259080	lncRNA			rna_seq	GeneMaskActiveScorer(requested_output=RNA_SEQ)	UBERON:0000995 total RNA-seq	+	total RNA-seq	UBERON:0000995	uterus	tissue	adult	encode	paired	FALSE				0.659751	0.965955	0.965955	chr2:26589276-27637852:.
chr12:14335980:T>G		rs6488674	12	14488914	14335980	T	G	ENSG00000246705	H2AJ	protein_coding			rna_seq	GeneMaskActiveScorer(requested_output=RNA_SEQ)	UBERON:0000995 total RNA-seq	+	total RNA-seq	UBERON:0000995	uterus	tissue	adult	encode	paired	FALSE				0.645156	0.965955	0.965955	chr12:13811692-14860268:.
chr10:21952283:A>T		rs2807988	10	22241212	21952283	A	T	ENSG00000136770	DNAJC1	protein_coding			rna_seq	GeneMaskActiveScorer(requested_output=RNA_SEQ)	UBERON:0000995 total RNA-seq	-	total RNA-seq	UBERON:0000995	uterus	tissue	adult	encode	paired	FALSE				0.722609	0.965955	0.965955	chr10:21427995-22476571:.
chr6:29853273:T>G		rs16896119	6	29821050	29853273	T	G	ENSG00000206341	HLA-H	unprocessed_pseudogene			rna_seq	GeneMaskActiveScorer(requested_output=RNA_SEQ)	UBERON:0000995 total RNA-seq	+	total RNA-seq	UBERON:0000995	uterus	tissue	adult	encode	paired	FALSE				0.638848	0.965955	0.965955	chr6:29328985-30377561:.
chr6:152191078:A>G		rs9479254	6	152512213	152191078	A	G	ENSG00000120279	MYCT1	protein_coding			rna_seq	GeneMaskActiveScorer(requested_output=RNA_SEQ)	UBERON:0000995 total RNA-seq	+	total RNA-seq	UBERON:0000995	uterus	tissue	adult	encode	paired	FALSE				0.640531	0.965955	0.965955	chr6:151666790-152715366:.
chr10:21929844:T>C		rs2807983	10	22218773	21929844	T	C	ENSG00000136770	DNAJC1	protein_coding			rna_seq	GeneMaskActiveScorer(requested_output=RNA_SEQ)	UBERON:0000995 total RNA-seq	-	total RNA-seq	UBERON:0000995	uterus	tissue	adult	encode	paired	FALSE				0.729433	0.965955	0.965955	chr10:21405556-22454132:.
chr15:40095866:T>C		rs543399	15	40388067	40095866	T	C	ENSG00000276107	THBS1-IT1	lncRNA			rna_seq	GeneMaskActiveScorer(requested_output=RNA_SEQ)	UBERON:0000995 total RNA-seq	+	total RNA-seq	UBERON:0000995	uterus	tissue	adult	encode	paired	FALSE				0.657894	0.965955	0.965955	chr15:39571578-40620154:.
chr12:15236703:T>C		rs12311304	12	15389637	15236703	T	C	ENSG00000246705	H2AJ	protein_coding			rna_seq	GeneMaskActiveScorer(requested_output=RNA_SEQ)	UBERON:0000995 total RNA-seq	+	total RNA-seq	UBERON:0000995	uterus	tissue	adult	encode	paired	FALSE				0.654867	0.965955	0.965955	chr12:14712415-15760991:.
chr1:22273385:T>C		rs2143100	1	22599878	22273385	T	C	ENSG00000090686	USP48	protein_coding			rna_seq	GeneMaskActiveScorer(requested_output=RNA_SEQ)	UBERON:0000995 total RNA-seq	-	total RNA-seq	UBERON:0000995	uterus	tissue	adult	encode	paired	FALSE				0.72541	0.965955	0.965955	chr1:21749097-22797673:.
chr17:48154153:T>C		rs208007	17	46231515	48154153	T	C	ENSG00000108424	KPNB1	protein_coding			rna_seq	GeneMaskActiveScorer(requested_output=RNA_SEQ)	UBERON:0000995 total RNA-seq	+	total RNA-seq	UBERON:0000995	uterus	tissue	adult	encode	paired	FALSE				0.640694	0.965955	0.965955	chr17:47629865-48678441:.
chr6:170046896:A>G		rs924039	6	170362120	170046896	A	G	ENSG00000185127	C6orf120	protein_coding			rna_seq	GeneMaskActiveScorer(requested_output=RNA_SEQ)	UBERON:0000995 total RNA-seq	+	total RNA-seq	UBERON:0000995	uterus	tissue	adult	encode	paired	FALSE				0.633984	0.965955	0.965955	chr6:169522608-170571184:.
chr17:48063930:A>G		rs11870317	17	46141292	48063930	A	G	ENSG00000108424	KPNB1	protein_coding			rna_seq	GeneMaskActiveScorer(requested_output=RNA_SEQ)	UBERON:0000995 total RNA-seq	+	total RNA-seq	UBERON:0000995	uterus	tissue	adult	encode	paired	FALSE				0.653833	0.965955	0.965955	chr17:47539642-48588218:.
chr12:14336617:A>C		rs4764080	12	14489551	14336617	A	C	ENSG00000171681	ATF7IP	protein_coding			rna_seq	GeneMaskActiveScorer(requested_output=RNA_SEQ)	UBERON:0000995 total RNA-seq	+	total RNA-seq	UBERON:0000995	uterus	tissue	adult	encode	paired	FALSE				0.660012	0.965955	0.965955	chr12:13812329-14860905:.
chr12:14336617:A>C		rs4764080	12	14489551	14336617	A	C	ENSG00000246705	H2AJ	protein_coding			rna_seq	GeneMaskActiveScorer(requested_output=RNA_SEQ)	UBERON:0000995 total RNA-seq	+	total RNA-seq	UBERON:0000995	uterus	tissue	adult	encode	paired	FALSE				0.642957	0.965955	0.965955	chr12:13812329-14860905:.
chr17:48127316:C>G		rs1860863	17	46204678	48127316	C	G	ENSG00000108424	KPNB1	protein_coding			rna_seq	GeneMaskActiveScorer(requested_output=RNA_SEQ)	UBERON:0000995 total RNA-seq	+	total RNA-seq	UBERON:0000995	uterus	tissue	adult	encode	paired	FALSE				0.653697	0.965955	0.965955	chr17:47603028-48651604:.
chr8:99389915:T>G		rs3105179	8	100402143	99389915	T	G	ENSG00000164919	COX6C	protein_coding			rna_seq	GeneMaskActiveScorer(requested_output=RNA_SEQ)	UBERON:0000995 total RNA-seq	-	total RNA-seq	UBERON:0000995	uterus	tissue	adult	encode	paired	FALSE				0.720627	0.965955	0.965955	chr8:98865627-99914203:.
chr6:34227670:T>C		rs1759646	6	34195447	34227670	T	C	ENSG00000272325	NUDT3	protein_coding			rna_seq	GeneMaskActiveScorer(requested_output=RNA_SEQ)	UBERON:0000995 total RNA-seq	-	total RNA-seq	UBERON:0000995	uterus	tissue	adult	encode	paired	FALSE				0.718129	0.965955	0.965955	chr6:33703382-34751958:.
chr3:50178681:T>C		rs67627084	3	50216114	50178681	T	C	ENSG00000126062	TMEM115	protein_coding			rna_seq	GeneMaskActiveScorer(requested_output=RNA_SEQ)	UBERON:0000995 total RNA-seq	-	total RNA-seq	UBERON:0000995	uterus	tissue	adult	encode	paired	FALSE				0.718522	0.965955	0.965955	chr3:49654393-50702969:.
chr15:40049852:A>C		rs4923848	15	40342053	40049852	A	C	ENSG00000276107	THBS1-IT1	lncRNA			rna_seq	GeneMaskActiveScorer(requested_output=RNA_SEQ)	UBERON:0000995 total RNA-seq	+	total RNA-seq	UBERON:0000995	uterus	tissue	adult	encode	paired	FALSE				0.639098	0.965955	0.965955	chr15:39525564-40574140:.
chr8:99419738:A>G		rs3105190	8	100431966	99419738	A	G	ENSG00000164919	COX6C	protein_coding			rna_seq	GeneMaskActiveScorer(requested_output=RNA_SEQ)	UBERON:0000995 total RNA-seq	-	total RNA-seq	UBERON:0000995	uterus	tissue	adult	encode	paired	FALSE				0.716643	0.965955	0.965955	chr8:98895450-99944026:.
chr17:48330072:T>C		rs6504172	17	46407434	48330072	T	C	ENSG00000136436	CALCOCO2	protein_coding			rna_seq	GeneMaskActiveScorer(requested_output=RNA_SEQ)	UBERON:0000995 total RNA-seq	+	total RNA-seq	UBERON:0000995	uterus	tissue	adult	encode	paired	FALSE				0.634945	0.965955	0.965955	chr17:47805784-48854360:.
chr10:21887502:A>G		rs1086897	10	22176431	21887502	A	G	ENSG00000136770	DNAJC1	protein_coding			rna_seq	GeneMaskActiveScorer(requested_output=RNA_SEQ)	UBERON:0000995 total RNA-seq	-	total RNA-seq	UBERON:0000995	uterus	tissue	adult	encode	paired	FALSE				0.719158	0.965955	0.965955	chr10:21363214-22411790:.
chr14:92646629:A>G	RIN3/14q32.12	rs57281976	14	93112974	92646629	A	G	ENSG00000100600	LGMN	protein_coding			rna_seq	GeneMaskActiveScorer(requested_output=RNA_SEQ)	UBERON:0000995 total RNA-seq	-	total RNA-seq	UBERON:0000995	uterus	tissue	adult	encode	paired	FALSE				0.72133	0.965955	0.965955	chr14:92122341-93170917:.	93112974	14
chr3:49998109:T>C		rs4688689	3	50035542	49998109	T	C	ENSG00000126062	TMEM115	protein_coding			rna_seq	GeneMaskActiveScorer(requested_output=RNA_SEQ)	UBERON:0000995 total RNA-seq	-	total RNA-seq	UBERON:0000995	uterus	tissue	adult	encode	paired	FALSE				0.722826	0.965955	0.965955	chr3:49473821-50522397:.
chr15:40060414:A>T		rs4924414	15	40352615	40060414	A	T	ENSG00000276107	THBS1-IT1	lncRNA			rna_seq	GeneMaskActiveScorer(requested_output=RNA_SEQ)	UBERON:0000995 total RNA-seq	+	total RNA-seq	UBERON:0000995	uterus	tissue	adult	encode	paired	FALSE				0.643271	0.965955	0.965955	chr15:39536126-40584702:.
chr3:50064035:A>G		rs13097720	3	50101468	50064035	A	G	ENSG00000126062	TMEM115	protein_coding			rna_seq	GeneMaskActiveScorer(requested_output=RNA_SEQ)	UBERON:0000995 total RNA-seq	-	total RNA-seq	UBERON:0000995	uterus	tissue	adult	encode	paired	FALSE				0.719578	0.965955	0.965955	chr3:49539747-50588323:.
chr3:49351200:T>C		rs4955440	3	49388633	49351200	T	C	ENSG00000178035	IMPDH2	protein_coding			rna_seq	GeneMaskActiveScorer(requested_output=RNA_SEQ)	UBERON:0000995 total RNA-seq	-	total RNA-seq	UBERON:0000995	uterus	tissue	adult	encode	paired	FALSE				0.723517	0.965955	0.965955	chr3:48826912-49875488:.
chr15:40068113:T>C		rs11638521	15	40360314	40068113	T	C	ENSG00000276107	THBS1-IT1	lncRNA			rna_seq	GeneMaskActiveScorer(requested_output=RNA_SEQ)	UBERON:0000995 total RNA-seq	+	total RNA-seq	UBERON:0000995	uterus	tissue	adult	encode	paired	FALSE				0.66014	0.965955	0.965955	chr15:39543825-40592401:.
chr12:15404146:A>G		rs11056460	12	15557080	15404146	A	G	ENSG00000134533	RERG	protein_coding			rna_seq	GeneMaskActiveScorer(requested_output=RNA_SEQ)	UBERON:0000995 total RNA-seq	-	total RNA-seq	UBERON:0000995	uterus	tissue	adult	encode	paired	FALSE				0.718429	0.965955	0.965955	chr12:14879858-15928434:.
chr10:21966670:A>G		rs2666761	10	22255599	21966670	A	G	ENSG00000136770	DNAJC1	protein_coding			rna_seq	GeneMaskActiveScorer(requested_output=RNA_SEQ)	UBERON:0000995 total RNA-seq	-	total RNA-seq	UBERON:0000995	uterus	tissue	adult	encode	paired	FALSE				0.721388	0.965955	0.965955	chr10:21442382-22490958:.
chr4:15476188:C>G		rs13118306	4	15477812	15476188	C	G	ENSG00000288606	ENSG00000288606	lncRNA			rna_seq	GeneMaskActiveScorer(requested_output=RNA_SEQ)	UBERON:0000995 total RNA-seq	+	total RNA-seq	UBERON:0000995	uterus	tissue	adult	encode	paired	FALSE				0.660166	0.965955	0.965955	chr4:14951900-16000476:.
chr6:34248142:T>C		rs1150779	6	34215919	34248142	T	C	ENSG00000272325	NUDT3	protein_coding			rna_seq	GeneMaskActiveScorer(requested_output=RNA_SEQ)	UBERON:0000995 total RNA-seq	-	total RNA-seq	UBERON:0000995	uterus	tissue	adult	encode	paired	FALSE				0.71873	0.965955	0.965955	chr6:33723854-34772430:.
chr17:48152794:A>T		rs7223867	17	46230156	48152794	A	T	ENSG00000108424	KPNB1	protein_coding			rna_seq	GeneMaskActiveScorer(requested_output=RNA_SEQ)	UBERON:0000995 total RNA-seq	+	total RNA-seq	UBERON:0000995	uterus	tissue	adult	encode	paired	FALSE				0.637992	0.965955	0.965955	chr17:47628506-48677082:.
chr15:40064970:A>G		rs28620926	15	40357171	40064970	A	G	ENSG00000252714	RNA5SP392	rRNA_pseudogene			rna_seq	GeneMaskActiveScorer(requested_output=RNA_SEQ)	UBERON:0000995 gtex Uterus polyA plus RNA-seq	.	polyA plus RNA-seq	UBERON:0000995	uterus	tissue	adult	gtex	paired	FALSE			Uterus	2.05092	0.965955	0.965955	chr15:39540682-40589258:.
chr3:50118035:T>G		rs2624826	3	50155468	50118035	T	G	ENSG00000126062	TMEM115	protein_coding			rna_seq	GeneMaskActiveScorer(requested_output=RNA_SEQ)	UBERON:0000995 total RNA-seq	-	total RNA-seq	UBERON:0000995	uterus	tissue	adult	encode	paired	FALSE				0.728775	0.965955	0.965955	chr3:49593747-50642323:.
chr15:40068971:T>C		rs2412478	15	40361172	40068971	T	C	ENSG00000276107	THBS1-IT1	lncRNA			rna_seq	GeneMaskActiveScorer(requested_output=RNA_SEQ)	UBERON:0000995 total RNA-seq	+	total RNA-seq	UBERON:0000995	uterus	tissue	adult	encode	paired	FALSE				0.641869	0.965955	0.965955	chr15:39544683-40593259:.
chr10:88427355:A>G		rs10788598	10	90187112	88427355	A	G	ENSG00000171862	PTEN	protein_coding			rna_seq	GeneMaskActiveScorer(requested_output=RNA_SEQ)	UBERON:0000995 total RNA-seq	+	total RNA-seq	UBERON:0000995	uterus	tissue	adult	encode	paired	FALSE				0.65203	0.965955	0.965955	chr10:87903067-88951643:.
chr10:21966049:A>T		rs2666759	10	22254978	21966049	A	T	ENSG00000136770	DNAJC1	protein_coding			rna_seq	GeneMaskActiveScorer(requested_output=RNA_SEQ)	UBERON:0000995 total RNA-seq	-	total RNA-seq	UBERON:0000995	uterus	tissue	adult	encode	paired	FALSE				0.723222	0.965955	0.965955	chr10:21441761-22490337:.
chr19:8679458:A>G		rs2918307	19	8789722	8679458	A	G	ENSG00000099785	MARCHF2	protein_coding			rna_seq	GeneMaskActiveScorer(requested_output=RNA_SEQ)	UBERON:0000995 total RNA-seq	+	total RNA-seq	UBERON:0000995	uterus	tissue	adult	encode	paired	FALSE				0.635471	0.965955	0.965955	chr19:8155170-9203746:.
chr3:49183015:A>G		rs4955423	3	49220448	49183015	A	G	ENSG00000178035	IMPDH2	protein_coding			rna_seq	GeneMaskActiveScorer(requested_output=RNA_SEQ)	UBERON:0000995 total RNA-seq	-	total RNA-seq	UBERON:0000995	uterus	tissue	adult	encode	paired	FALSE				0.721647	0.965955	0.965955	chr3:48658727-49707303:.
chr10:88431192:T>C		rs7911996	10	90190949	88431192	T	C	ENSG00000171862	PTEN	protein_coding			rna_seq	GeneMaskActiveScorer(requested_output=RNA_SEQ)	UBERON:0000995 total RNA-seq	+	total RNA-seq	UBERON:0000995	uterus	tissue	adult	encode	paired	FALSE				0.660964	0.965955	0.965955	chr10:87906904-88955480:.
chr6:151522372:A>G		rs4869735	6	151843507	151522372	A	G	ENSG00000219747	RPL32P16	processed_pseudogene			rna_seq	GeneMaskActiveScorer(requested_output=RNA_SEQ)	UBERON:0000995 gtex Uterus polyA plus RNA-seq	.	polyA plus RNA-seq	UBERON:0000995	uterus	tissue	adult	gtex	paired	FALSE			Uterus	2.06862	0.965955	0.965955	chr6:150998084-152046660:.
chr2:11602728:A>C		rs62118315	2	11742854	11602728	A	C	ENSG00000239899	RN7SL674P	misc_RNA			rna_seq	GeneMaskActiveScorer(requested_output=RNA_SEQ)	UBERON:0000995 total RNA-seq	+	total RNA-seq	UBERON:0000995	uterus	tissue	adult	encode	paired	FALSE				0.64957	0.965955	0.965955	chr2:11078440-12127016:.
chr10:21982740:A>C		rs10764328	10	22271669	21982740	A	C	ENSG00000136770	DNAJC1	protein_coding			rna_seq	GeneMaskActiveScorer(requested_output=RNA_SEQ)	UBERON:0000995 total RNA-seq	-	total RNA-seq	UBERON:0000995	uterus	tissue	adult	encode	paired	FALSE				0.720059	0.965955	0.965955	chr10:21458452-22507028:.
chr17:48343110:A>G		rs1039840	17	46420472	48343110	A	G	ENSG00000136436	CALCOCO2	protein_coding			rna_seq	GeneMaskActiveScorer(requested_output=RNA_SEQ)	UBERON:0000995 total RNA-seq	+	total RNA-seq	UBERON:0000995	uterus	tissue	adult	encode	paired	FALSE				0.640359	0.965955	0.965955	chr17:47818822-48867398:.
chr8:99552898:A>C		rs7837577	8	100565126	99552898	A	C	ENSG00000164919	COX6C	protein_coding			rna_seq	GeneMaskActiveScorer(requested_output=RNA_SEQ)	UBERON:0000995 total RNA-seq	-	total RNA-seq	UBERON:0000995	uterus	tissue	adult	encode	paired	FALSE				0.719414	0.965955	0.965955	chr8:99028610-100077186:.
chr8:99648753:T>C		rs72676222	8	100660981	99648753	T	C	ENSG00000164919	COX6C	protein_coding			rna_seq	GeneMaskActiveScorer(requested_output=RNA_SEQ)	UBERON:0000995 total RNA-seq	-	total RNA-seq	UBERON:0000995	uterus	tissue	adult	encode	paired	FALSE				0.727765	0.965955	0.965955	chr8:99124465-100173041:.
chr8:99625077:A>G		rs72674698	8	100637305	99625077	A	G	ENSG00000164919	COX6C	protein_coding			rna_seq	GeneMaskActiveScorer(requested_output=RNA_SEQ)	UBERON:0000995 total RNA-seq	-	total RNA-seq	UBERON:0000995	uterus	tissue	adult	encode	paired	FALSE				0.724594	0.965955	0.965955	chr8:99100789-100149365:.
chr8:99648753:T>C		rs72676222	8	100660981	99648753	T	C	ENSG00000147669	POLR2K	protein_coding			rna_seq	GeneMaskActiveScorer(requested_output=RNA_SEQ)	UBERON:0000995 total RNA-seq	+	total RNA-seq	UBERON:0000995	uterus	tissue	adult	encode	paired	FALSE				0.644537	0.965955	0.965955	chr8:99124465-100173041:.
chr17:48138952:A>G		rs10445339	17	46216314	48138952	A	G	ENSG00000108424	KPNB1	protein_coding			rna_seq	GeneMaskActiveScorer(requested_output=RNA_SEQ)	UBERON:0000995 total RNA-seq	+	total RNA-seq	UBERON:0000995	uterus	tissue	adult	encode	paired	FALSE				0.654455	0.965955	0.965955	chr17:47614664-48663240:.
chr10:21535798:A>G	MLLT10/10p12.31	rs10828249	10	21824727	21535798	A	G	ENSG00000136770	DNAJC1	protein_coding			rna_seq	GeneMaskActiveScorer(requested_output=RNA_SEQ)	UBERON:0000995 total RNA-seq	-	total RNA-seq	UBERON:0000995	uterus	tissue	adult	encode	paired	FALSE				0.725445	0.965955	0.965955	chr10:21011510-22060086:.	21824727	10
chr12:15264088:T>C		rs9787991	12	15417022	15264088	T	C	ENSG00000246705	H2AJ	protein_coding			rna_seq	GeneMaskActiveScorer(requested_output=RNA_SEQ)	UBERON:0000995 total RNA-seq	+	total RNA-seq	UBERON:0000995	uterus	tissue	adult	encode	paired	FALSE				0.641195	0.965955	0.965955	chr12:14739800-15788376:.
chr6:34204078:T>C		rs143092818	6	34171855	34204078	T	C	ENSG00000272325	NUDT3	protein_coding			rna_seq	GeneMaskActiveScorer(requested_output=RNA_SEQ)	UBERON:0000995 total RNA-seq	-	total RNA-seq	UBERON:0000995	uterus	tissue	adult	encode	paired	FALSE				0.729685	0.965955	0.965955	chr6:33679790-34728366:.
chr10:21540233:T>C		rs12779865	10	21829162	21540233	T	C	ENSG00000136770	DNAJC1	protein_coding			rna_seq	GeneMaskActiveScorer(requested_output=RNA_SEQ)	UBERON:0000995 total RNA-seq	-	total RNA-seq	UBERON:0000995	uterus	tissue	adult	encode	paired	FALSE				0.718342	0.965955	0.965955	chr10:21015945-22064521:.
chr8:99442882:A>G		rs3105195	8	100455110	99442882	A	G	ENSG00000164919	COX6C	protein_coding			rna_seq	GeneMaskActiveScorer(requested_output=RNA_SEQ)	UBERON:0000995 total RNA-seq	-	total RNA-seq	UBERON:0000995	uterus	tissue	adult	encode	paired	FALSE				0.722264	0.965955	0.965955	chr8:98918594-99967170:.
chr17:48132602:A>G		rs7225865	17	46209964	48132602	A	G	ENSG00000108424	KPNB1	protein_coding			rna_seq	GeneMaskActiveScorer(requested_output=RNA_SEQ)	UBERON:0000995 total RNA-seq	+	total RNA-seq	UBERON:0000995	uterus	tissue	adult	encode	paired	FALSE				0.644482	0.965955	0.965955	chr17:47608314-48656890:.
chr12:15276930:T>G		rs11056414	12	15429864	15276930	T	G	ENSG00000134533	RERG	protein_coding			rna_seq	GeneMaskActiveScorer(requested_output=RNA_SEQ)	UBERON:0000995 total RNA-seq	-	total RNA-seq	UBERON:0000995	uterus	tissue	adult	encode	paired	FALSE				0.718574	0.965955	0.965955	chr12:14752642-15801218:.
chr12:15161120:A>G		rs10846154	12	15314054	15161120	A	G	ENSG00000151491	EPS8	protein_coding			rna_seq	GeneMaskActiveScorer(requested_output=RNA_SEQ)	UBERON:0000995 total RNA-seq	-	total RNA-seq	UBERON:0000995	uterus	tissue	adult	encode	paired	FALSE				0.729693	0.965955	0.965955	chr12:14636832-15685408:.
chr10:21794122:T>C		rs11816415	10	22083051	21794122	T	C	ENSG00000269897	COMMD3-BMI1	protein_coding			rna_seq	GeneMaskActiveScorer(requested_output=RNA_SEQ)	UBERON:0000995 total RNA-seq	+	total RNA-seq	UBERON:0000995	uterus	tissue	adult	encode	paired	FALSE				0.650839	0.965955	0.965955	chr10:21269834-22318410:.
chr12:95228147:T>C		rs10859854	12	95621923	95228147	T	C	ENSG00000111142	METAP2	protein_coding			rna_seq	GeneMaskActiveScorer(requested_output=RNA_SEQ)	UBERON:0000995 total RNA-seq	+	total RNA-seq	UBERON:0000995	uterus	tissue	adult	encode	paired	FALSE				0.658831	0.965955	0.965955	chr12:94703859-95752435:.
chr17:48356776:T>C		rs9907699	17	46434138	48356776	T	C	ENSG00000136436	CALCOCO2	protein_coding			rna_seq	GeneMaskActiveScorer(requested_output=RNA_SEQ)	UBERON:0000995 total RNA-seq	+	total RNA-seq	UBERON:0000995	uterus	tissue	adult	encode	paired	FALSE				0.651664	0.965955	0.965955	chr17:47832488-48881064:.
chr10:88292100:A>C		rs1035797	10	90051857	88292100	A	C	ENSG00000289051	ENSG00000289051	protein_coding			rna_seq	GeneMaskActiveScorer(requested_output=RNA_SEQ)	UBERON:0000995 total RNA-seq	+	total RNA-seq	UBERON:0000995	uterus	tissue	adult	encode	paired	FALSE				0.653987	0.965955	0.965955	chr10:87767812-88816388:.
chr12:15161120:A>G		rs10846154	12	15314054	15161120	A	G	ENSG00000246705	H2AJ	protein_coding			rna_seq	GeneMaskActiveScorer(requested_output=RNA_SEQ)	UBERON:0000995 total RNA-seq	+	total RNA-seq	UBERON:0000995	uterus	tissue	adult	encode	paired	FALSE				0.641285	0.965955	0.965955	chr12:14636832-15685408:.
chr3:49831443:A>T		rs7649428	3	49868876	49831443	A	T	ENSG00000182179	UBA7	protein_coding			rna_seq	GeneMaskActiveScorer(requested_output=RNA_SEQ)	UBERON:0000995 gtex Uterus polyA plus RNA-seq	.	polyA plus RNA-seq	UBERON:0000995	uterus	tissue	adult	gtex	paired	FALSE			Uterus	2.04295	0.965955	0.965955	chr3:49307155-50355731:.
chr10:88291940:T>C		rs1035796	10	90051697	88291940	T	C	ENSG00000289051	ENSG00000289051	protein_coding			rna_seq	GeneMaskActiveScorer(requested_output=RNA_SEQ)	UBERON:0000995 total RNA-seq	+	total RNA-seq	UBERON:0000995	uterus	tissue	adult	encode	paired	FALSE				0.633825	0.965955	0.965955	chr10:87767652-88816228:.
chr2:11602332:A>G		rs72772088	2	11742458	11602332	A	G	ENSG00000239899	RN7SL674P	misc_RNA			rna_seq	GeneMaskActiveScorer(requested_output=RNA_SEQ)	UBERON:0000995 total RNA-seq	+	total RNA-seq	UBERON:0000995	uterus	tissue	adult	encode	paired	FALSE				0.660612	0.965955	0.965955	chr2:11078044-12126620:.
chr6:34236508:A>G		rs6937622	6	34204285	34236508	A	G	ENSG00000272325	NUDT3	protein_coding			rna_seq	GeneMaskActiveScorer(requested_output=RNA_SEQ)	UBERON:0000995 total RNA-seq	-	total RNA-seq	UBERON:0000995	uterus	tissue	adult	encode	paired	FALSE				0.727392	0.965955	0.965955	chr6:33712220-34760796:.
chr17:48162901:T>C		rs2021752	17	46240263	48162901	T	C	ENSG00000108424	KPNB1	protein_coding			rna_seq	GeneMaskActiveScorer(requested_output=RNA_SEQ)	UBERON:0000995 total RNA-seq	+	total RNA-seq	UBERON:0000995	uterus	tissue	adult	encode	paired	FALSE				0.649633	0.965955	0.965955	chr17:47638613-48687189:.
chr3:49485025:T>C		rs62261183	3	49522458	49485025	T	C	ENSG00000182179	UBA7	protein_coding			rna_seq	GeneMaskActiveScorer(requested_output=RNA_SEQ)	UBERON:0000995 gtex Uterus polyA plus RNA-seq	.	polyA plus RNA-seq	UBERON:0000995	uterus	tissue	adult	gtex	paired	FALSE			Uterus	2.06	0.965955	0.965955	chr3:48960737-50009313:.
chr17:48127474:A>C		rs1860862	17	46204836	48127474	A	C	ENSG00000108424	KPNB1	protein_coding			rna_seq	GeneMaskActiveScorer(requested_output=RNA_SEQ)	UBERON:0000995 total RNA-seq	+	total RNA-seq	UBERON:0000995	uterus	tissue	adult	encode	paired	FALSE				0.648736	0.965955	0.965955	chr17:47603186-48651762:.
chr17:48127474:A>C		rs1860862	17	46204836	48127474	A	C	ENSG00000141279	NPEPPS	protein_coding			rna_seq	GeneMaskActiveScorer(requested_output=RNA_SEQ)	UBERON:0000995 total RNA-seq	+	total RNA-seq	UBERON:0000995	uterus	tissue	adult	encode	paired	FALSE				0.654097	0.965955	0.965955	chr17:47603186-48651762:.
chr10:21858403:T>C		rs2066270	10	22147332	21858403	T	C	ENSG00000136770	DNAJC1	protein_coding			rna_seq	GeneMaskActiveScorer(requested_output=RNA_SEQ)	UBERON:0000995 total RNA-seq	-	total RNA-seq	UBERON:0000995	uterus	tissue	adult	encode	paired	FALSE				0.718523	0.965955	0.965955	chr10:21334115-22382691:.
chr17:48349106:A>G		rs9909002	17	46426468	48349106	A	G	ENSG00000136436	CALCOCO2	protein_coding			rna_seq	GeneMaskActiveScorer(requested_output=RNA_SEQ)	UBERON:0000995 total RNA-seq	+	total RNA-seq	UBERON:0000995	uterus	tissue	adult	encode	paired	FALSE				0.641015	0.965955	0.965955	chr17:47824818-48873394:.
chr3:50118035:T>G		rs2624826	3	50155468	50118035	T	G	ENSG00000182179	UBA7	protein_coding			rna_seq	GeneMaskActiveScorer(requested_output=RNA_SEQ)	UBERON:0000995 gtex Uterus polyA plus RNA-seq	.	polyA plus RNA-seq	UBERON:0000995	uterus	tissue	adult	gtex	paired	FALSE			Uterus	2.04744	0.965955	0.965955	chr3:49593747-50642323:.
chr15:40072727:T>C		rs7162269	15	40364928	40072727	T	C	ENSG00000252714	RNA5SP392	rRNA_pseudogene			rna_seq	GeneMaskActiveScorer(requested_output=RNA_SEQ)	UBERON:0000995 gtex Uterus polyA plus RNA-seq	.	polyA plus RNA-seq	UBERON:0000995	uterus	tissue	adult	gtex	paired	FALSE			Uterus	2.04353	0.965955	0.965955	chr15:39548439-40597015:.
chr15:40052684:A>G		rs4924412	15	40344885	40052684	A	G	ENSG00000252714	RNA5SP392	rRNA_pseudogene			rna_seq	GeneMaskActiveScorer(requested_output=RNA_SEQ)	UBERON:0000995 gtex Uterus polyA plus RNA-seq	.	polyA plus RNA-seq	UBERON:0000995	uterus	tissue	adult	gtex	paired	FALSE			Uterus	2.04674	0.965955	0.965955	chr15:39528396-40576972:.
chr15:40052684:A>G		rs4924412	15	40344885	40052684	A	G	ENSG00000259330	INAFM2	protein_coding			rna_seq	GeneMaskActiveScorer(requested_output=RNA_SEQ)	UBERON:0000995 total RNA-seq	+	total RNA-seq	UBERON:0000995	uterus	tissue	adult	encode	paired	FALSE				0.644994	0.965955	0.965955	chr15:39528396-40576972:.
chr17:48147881:T>C		rs7225550	17	46225243	48147881	T	C	ENSG00000108424	KPNB1	protein_coding			rna_seq	GeneMaskActiveScorer(requested_output=RNA_SEQ)	UBERON:0000995 total RNA-seq	+	total RNA-seq	UBERON:0000995	uterus	tissue	adult	encode	paired	FALSE				0.641281	0.965955	0.965955	chr17:47623593-48672169:.
chr10:21600209:A>G		rs6482189	10	21889138	21600209	A	G	ENSG00000136770	DNAJC1	protein_coding			rna_seq	GeneMaskActiveScorer(requested_output=RNA_SEQ)	UBERON:0000995 total RNA-seq	-	total RNA-seq	UBERON:0000995	uterus	tissue	adult	encode	paired	FALSE				0.72474	0.965955	0.965955	chr10:21075921-22124497:.
chr10:74647222:A>G		rs11001092	10	76406980	74647222	A	G	ENSG00000156671	SAMD8	protein_coding			rna_seq	GeneMaskActiveScorer(requested_output=RNA_SEQ)	UBERON:0000995 total RNA-seq	+	total RNA-seq	UBERON:0000995	uterus	tissue	adult	encode	paired	FALSE				0.64432	0.965955	0.965955	chr10:74122934-75171510:.
chr10:21988438:T>C		rs4748776	10	22277367	21988438	T	C	ENSG00000136770	DNAJC1	protein_coding			rna_seq	GeneMaskActiveScorer(requested_output=RNA_SEQ)	UBERON:0000995 total RNA-seq	-	total RNA-seq	UBERON:0000995	uterus	tissue	adult	encode	paired	FALSE				0.720354	0.965955	0.965955	chr10:21464150-22512726:.
chr12:14490594:T>C		rs4764093	12	14643528	14490594	T	C	ENSG00000197837	H4C16	protein_coding			rna_seq	GeneMaskActiveScorer(requested_output=RNA_SEQ)	UBERON:0000995 total RNA-seq	-	total RNA-seq	UBERON:0000995	uterus	tissue	adult	encode	paired	FALSE				0.723849	0.965955	0.965955	chr12:13966306-15014882:.
chr2:11607911:A>G		rs12478958	2	11748037	11607911	A	G	ENSG00000239899	RN7SL674P	misc_RNA			rna_seq	GeneMaskActiveScorer(requested_output=RNA_SEQ)	UBERON:0000995 total RNA-seq	+	total RNA-seq	UBERON:0000995	uterus	tissue	adult	encode	paired	FALSE				0.661429	0.965955	0.965955	chr2:11083623-12132199:.
chr3:50069786:T>C		rs2624822	3	50107219	50069786	T	C	ENSG00000126062	TMEM115	protein_coding			rna_seq	GeneMaskActiveScorer(requested_output=RNA_SEQ)	UBERON:0000995 total RNA-seq	-	total RNA-seq	UBERON:0000995	uterus	tissue	adult	encode	paired	FALSE				0.720082	0.965955	0.965955	chr3:49545498-50594074:.
chr3:49345645:A>G		rs4955424	3	49383078	49345645	A	G	ENSG00000182179	UBA7	protein_coding			rna_seq	GeneMaskActiveScorer(requested_output=RNA_SEQ)	UBERON:0000995 gtex Uterus polyA plus RNA-seq	.	polyA plus RNA-seq	UBERON:0000995	uterus	tissue	adult	gtex	paired	FALSE			Uterus	2.03831	0.965955	0.965955	chr3:48821357-49869933:.
chr12:95260405:C>G		rs7296348	12	95654181	95260405	C	G	ENSG00000111142	METAP2	protein_coding			rna_seq	GeneMaskActiveScorer(requested_output=RNA_SEQ)	UBERON:0000995 total RNA-seq	+	total RNA-seq	UBERON:0000995	uterus	tissue	adult	encode	paired	FALSE				0.652656	0.965955	0.965955	chr12:94736117-95784693:.
chr7:25732318:T>C		rs10486415	7	25771938	25732318	T	C	ENSG00000122565	CBX3	protein_coding			rna_seq	GeneMaskActiveScorer(requested_output=RNA_SEQ)	UBERON:0000995 total RNA-seq	+	total RNA-seq	UBERON:0000995	uterus	tissue	adult	encode	paired	FALSE				0.632843	0.965955	0.965955	chr7:25208030-26256606:.
chr17:48091217:C>G		rs7216766	17	46168579	48091217	C	G	ENSG00000141279	NPEPPS	protein_coding			rna_seq	GeneMaskActiveScorer(requested_output=RNA_SEQ)	UBERON:0000995 total RNA-seq	+	total RNA-seq	UBERON:0000995	uterus	tissue	adult	encode	paired	FALSE				0.649669	0.965955	0.965955	chr17:47566929-48615505:.
chr3:50167312:T>C		rs3774745	3	50204745	50167312	T	C	ENSG00000126062	TMEM115	protein_coding			rna_seq	GeneMaskActiveScorer(requested_output=RNA_SEQ)	UBERON:0000995 total RNA-seq	-	total RNA-seq	UBERON:0000995	uterus	tissue	adult	encode	paired	FALSE				0.723115	0.965955	0.965955	chr3:49643024-50691600:.
chr7:25699740:A>G		rs10951092	7	25739360	25699740	A	G	ENSG00000122565	CBX3	protein_coding			rna_seq	GeneMaskActiveScorer(requested_output=RNA_SEQ)	UBERON:0000995 total RNA-seq	+	total RNA-seq	UBERON:0000995	uterus	tissue	adult	encode	paired	FALSE				0.636131	0.965955	0.965955	chr7:25175452-26224028:.
chr17:48110203:T>C		rs8066529	17	46187565	48110203	T	C	ENSG00000108424	KPNB1	protein_coding			rna_seq	GeneMaskActiveScorer(requested_output=RNA_SEQ)	UBERON:0000995 total RNA-seq	+	total RNA-seq	UBERON:0000995	uterus	tissue	adult	encode	paired	FALSE				0.639649	0.965955	0.965955	chr17:47585915-48634491:.
chr8:99644255:A>T		rs16897530	8	100656483	99644255	A	T	ENSG00000147669	POLR2K	protein_coding			rna_seq	GeneMaskActiveScorer(requested_output=RNA_SEQ)	UBERON:0000995 total RNA-seq	+	total RNA-seq	UBERON:0000995	uterus	tissue	adult	encode	paired	FALSE				0.639073	0.965955	0.965955	chr8:99119967-100168543:.
chr17:48340929:T>C		rs9303544	17	46418291	48340929	T	C	ENSG00000136436	CALCOCO2	protein_coding			rna_seq	GeneMaskActiveScorer(requested_output=RNA_SEQ)	UBERON:0000995 total RNA-seq	+	total RNA-seq	UBERON:0000995	uterus	tissue	adult	encode	paired	FALSE				0.638126	0.965955	0.965955	chr17:47816641-48865217:.
chr2:11605877:A>G		rs34532804	2	11746003	11605877	A	G	ENSG00000239899	RN7SL674P	misc_RNA			rna_seq	GeneMaskActiveScorer(requested_output=RNA_SEQ)	UBERON:0000995 total RNA-seq	+	total RNA-seq	UBERON:0000995	uterus	tissue	adult	encode	paired	FALSE				0.636323	0.965955	0.965955	chr2:11081589-12130165:.
chr12:14342579:A>G		rs4764082	12	14495513	14342579	A	G	ENSG00000197837	H4C16	protein_coding			rna_seq	GeneMaskActiveScorer(requested_output=RNA_SEQ)	UBERON:0000995 total RNA-seq	-	total RNA-seq	UBERON:0000995	uterus	tissue	adult	encode	paired	FALSE				0.723638	0.965955	0.965955	chr12:13818291-14866867:.
chr8:99579717:T>C		rs113983547	8	100591945	99579717	T	C	ENSG00000164919	COX6C	protein_coding			rna_seq	GeneMaskActiveScorer(requested_output=RNA_SEQ)	UBERON:0000995 total RNA-seq	-	total RNA-seq	UBERON:0000995	uterus	tissue	adult	encode	paired	FALSE				0.721614	0.965955	0.965955	chr8:99055429-100104005:.
chr8:99415920:T>C		rs3103716	8	100428148	99415920	T	C	ENSG00000164919	COX6C	protein_coding			rna_seq	GeneMaskActiveScorer(requested_output=RNA_SEQ)	UBERON:0000995 total RNA-seq	-	total RNA-seq	UBERON:0000995	uterus	tissue	adult	encode	paired	FALSE				0.729331	0.965955	0.965955	chr8:98891632-99940208:.
chr12:102167939:C>G		rs12424965	12	102561717	102167939	C	G	ENSG00000185480	PARPBP	protein_coding			rna_seq	PolyadenylationScorer()	UBERON:0000995 gtex Uterus polyA plus RNA-seq	.	polyA plus RNA-seq	UBERON:0000995	uterus	tissue	adult	gtex	paired	FALSE			Uterus	0.0105951	0.965955	0.965955	chr12:101643651-102692227:.
chr3:50040788:T>C		rs7430334	3	50078221	50040788	T	C	ENSG00000182179	UBA7	protein_coding			rna_seq	GeneMaskActiveScorer(requested_output=RNA_SEQ)	UBERON:0000995 gtex Uterus polyA plus RNA-seq	.	polyA plus RNA-seq	UBERON:0000995	uterus	tissue	adult	gtex	paired	FALSE			Uterus	2.05795	0.965955	0.965955	chr3:49516500-50565076:.
chr10:21916747:A>C		rs2666781	10	22205676	21916747	A	C	ENSG00000136770	DNAJC1	protein_coding			rna_seq	GeneMaskActiveScorer(requested_output=RNA_SEQ)	UBERON:0000995 total RNA-seq	-	total RNA-seq	UBERON:0000995	uterus	tissue	adult	encode	paired	FALSE				0.72847	0.965955	0.965955	chr10:21392459-22441035:.
chr10:21545607:A>G		rs7098100	10	21834536	21545607	A	G	ENSG00000136770	DNAJC1	protein_coding			rna_seq	GeneMaskActiveScorer(requested_output=RNA_SEQ)	UBERON:0000995 total RNA-seq	-	total RNA-seq	UBERON:0000995	uterus	tissue	adult	encode	paired	FALSE				0.726383	0.965955	0.965955	chr10:21021319-22069895:.
chr8:99425054:A>G		rs3134186	8	100437282	99425054	A	G	ENSG00000164919	COX6C	protein_coding			rna_seq	GeneMaskActiveScorer(requested_output=RNA_SEQ)	UBERON:0000995 total RNA-seq	-	total RNA-seq	UBERON:0000995	uterus	tissue	adult	encode	paired	FALSE				0.720216	0.965955	0.965955	chr8:98900766-99949342:.
chr10:21924175:T>C		rs2807979	10	22213104	21924175	T	C	ENSG00000136770	DNAJC1	protein_coding			rna_seq	GeneMaskActiveScorer(requested_output=RNA_SEQ)	UBERON:0000995 total RNA-seq	-	total RNA-seq	UBERON:0000995	uterus	tissue	adult	encode	paired	FALSE				0.726095	0.965955	0.965955	chr10:21399887-22448463:.
chr6:151492998:T>C		rs9478209	6	151814133	151492998	T	C	ENSG00000219747	RPL32P16	processed_pseudogene			rna_seq	GeneMaskActiveScorer(requested_output=RNA_SEQ)	UBERON:0000995 gtex Uterus polyA plus RNA-seq	.	polyA plus RNA-seq	UBERON:0000995	uterus	tissue	adult	gtex	paired	FALSE			Uterus	2.0436	0.965955	0.965955	chr6:150968710-152017286:.
chr6:170053481:T>G		rs12213931	6	170368705	170053481	T	G	ENSG00000130024	PHF10	protein_coding			rna_seq	GeneMaskActiveScorer(requested_output=RNA_SEQ)	UBERON:0000995 total RNA-seq	-	total RNA-seq	UBERON:0000995	uterus	tissue	adult	encode	paired	FALSE				0.723428	0.965955	0.965955	chr6:169529193-170577769:.
chr17:48416815:T>C		rs16956479	17	46494177	48416815	T	C	ENSG00000136436	CALCOCO2	protein_coding			rna_seq	GeneMaskActiveScorer(requested_output=RNA_SEQ)	UBERON:0000995 total RNA-seq	+	total RNA-seq	UBERON:0000995	uterus	tissue	adult	encode	paired	FALSE				0.650709	0.965955	0.965955	chr17:47892527-48941103:.
chr12:15391139:T>G		rs983799	12	15544073	15391139	T	G	ENSG00000134533	RERG	protein_coding			rna_seq	GeneMaskActiveScorer(requested_output=RNA_SEQ)	UBERON:0000995 total RNA-seq	-	total RNA-seq	UBERON:0000995	uterus	tissue	adult	encode	paired	FALSE				0.719684	0.965955	0.965955	chr12:14866851-15915427:.
chr12:14490783:T>G		rs4764094	12	14643717	14490783	T	G	ENSG00000246705	H2AJ	protein_coding			rna_seq	GeneMaskActiveScorer(requested_output=RNA_SEQ)	UBERON:0000995 total RNA-seq	+	total RNA-seq	UBERON:0000995	uterus	tissue	adult	encode	paired	FALSE				0.647548	0.965955	0.965955	chr12:13966495-15015071:.
chr2:11443677:A>G		rs72770183	2	11583803	11443677	A	G	ENSG00000239899	RN7SL674P	misc_RNA			rna_seq	GeneMaskActiveScorer(requested_output=RNA_SEQ)	UBERON:0000995 total RNA-seq	+	total RNA-seq	UBERON:0000995	uterus	tissue	adult	encode	paired	FALSE				0.63337	0.965955	0.965955	chr2:10919389-11967965:.
chr11:27209391:A>G		rs1442931	11	27230938	27209391	A	G	ENSG00000176971	FIBIN	protein_coding			rna_seq	GeneMaskActiveScorer(requested_output=RNA_SEQ)	UBERON:0000995 total RNA-seq	+	total RNA-seq	UBERON:0000995	uterus	tissue	adult	encode	paired	FALSE				0.658278	0.965955	0.965955	chr11:26685103-27733679:.
chr8:99462846:T>C		rs3134153	8	100475074	99462846	T	C	ENSG00000164919	COX6C	protein_coding			rna_seq	GeneMaskActiveScorer(requested_output=RNA_SEQ)	UBERON:0000995 total RNA-seq	-	total RNA-seq	UBERON:0000995	uterus	tissue	adult	encode	paired	FALSE				0.721992	0.965955	0.965955	chr8:98938558-99987134:.
chr2:27125063:A>C		rs4665946	2	27347931	27125063	A	C	ENSG00000259080	ENSG00000259080	lncRNA			rna_seq	GeneMaskActiveScorer(requested_output=RNA_SEQ)	UBERON:0000995 total RNA-seq	+	total RNA-seq	UBERON:0000995	uterus	tissue	adult	encode	paired	FALSE				0.654675	0.965955	0.965955	chr2:26600775-27649351:.
chr17:48090512:T>C		rs4794426	17	46167874	48090512	T	C	ENSG00000108424	KPNB1	protein_coding			rna_seq	GeneMaskActiveScorer(requested_output=RNA_SEQ)	UBERON:0000995 total RNA-seq	+	total RNA-seq	UBERON:0000995	uterus	tissue	adult	encode	paired	FALSE				0.639217	0.965955	0.965955	chr17:47566224-48614800:.
chr6:170053481:T>G		rs12213931	6	170368705	170053481	T	G	ENSG00000185127	C6orf120	protein_coding			rna_seq	GeneMaskActiveScorer(requested_output=RNA_SEQ)	UBERON:0000995 total RNA-seq	+	total RNA-seq	UBERON:0000995	uterus	tissue	adult	encode	paired	FALSE				0.646924	0.965955	0.965955	chr6:169529193-170577769:.
chr14:92610181:A>G		rs12887586	14	93076526	92610181	A	G	ENSG00000100600	LGMN	protein_coding			rna_seq	GeneMaskActiveScorer(requested_output=RNA_SEQ)	UBERON:0000995 total RNA-seq	-	total RNA-seq	UBERON:0000995	uterus	tissue	adult	encode	paired	FALSE				0.729717	0.965955	0.965955	chr14:92085893-93134469:.
chr3:49507808:A>G		rs7644148	3	49545241	49507808	A	G	ENSG00000178035	IMPDH2	protein_coding			rna_seq	GeneMaskActiveScorer(requested_output=RNA_SEQ)	UBERON:0000995 total RNA-seq	-	total RNA-seq	UBERON:0000995	uterus	tissue	adult	encode	paired	FALSE				0.718507	0.965955	0.965955	chr3:48983520-50032096:.
chr6:170080535:T>C		rs12525300	6	170395759	170080535	T	C	ENSG00000185127	C6orf120	protein_coding			rna_seq	GeneMaskActiveScorer(requested_output=RNA_SEQ)	UBERON:0000995 total RNA-seq	+	total RNA-seq	UBERON:0000995	uterus	tissue	adult	encode	paired	FALSE				0.635094	0.965955	0.965955	chr6:169556247-170604823:.
chr12:14367767:A>G		rs12228415	12	14520701	14367767	A	G	ENSG00000246705	H2AJ	protein_coding			rna_seq	GeneMaskActiveScorer(requested_output=RNA_SEQ)	UBERON:0000995 total RNA-seq	+	total RNA-seq	UBERON:0000995	uterus	tissue	adult	encode	paired	FALSE				0.650508	0.965955	0.965955	chr12:13843479-14892055:.
chr3:49541898:T>G		rs4855853	3	49579331	49541898	T	G	ENSG00000004534	RBM6	protein_coding			rna_seq	GeneMaskActiveScorer(requested_output=RNA_SEQ)	UBERON:0000995 total RNA-seq	+	total RNA-seq	UBERON:0000995	uterus	tissue	adult	encode	paired	FALSE				0.644505	0.965955	0.965955	chr3:49017610-50066186:.
chr6:152190997:T>C		rs2635455	6	152512132	152190997	T	C	ENSG00000120279	MYCT1	protein_coding			rna_seq	GeneMaskActiveScorer(requested_output=RNA_SEQ)	UBERON:0000995 total RNA-seq	+	total RNA-seq	UBERON:0000995	uterus	tissue	adult	encode	paired	FALSE				0.638113	0.965955	0.965955	chr6:151666709-152715285:.
chr12:15206129:A>T		rs7303595	12	15359063	15206129	A	T	ENSG00000134533	RERG	protein_coding			rna_seq	GeneMaskActiveScorer(requested_output=RNA_SEQ)	UBERON:0000995 total RNA-seq	-	total RNA-seq	UBERON:0000995	uterus	tissue	adult	encode	paired	FALSE				0.723242	0.965955	0.965955	chr12:14681841-15730417:.
chr14:92610125:A>T		rs12887109	14	93076470	92610125	A	T	ENSG00000100600	LGMN	protein_coding			rna_seq	GeneMaskActiveScorer(requested_output=RNA_SEQ)	UBERON:0000995 total RNA-seq	-	total RNA-seq	UBERON:0000995	uterus	tissue	adult	encode	paired	FALSE				0.721288	0.965955	0.965955	chr14:92085837-93134413:.
chr3:49507808:A>G		rs7644148	3	49545241	49507808	A	G	ENSG00000182179	UBA7	protein_coding			rna_seq	GeneMaskActiveScorer(requested_output=RNA_SEQ)	UBERON:0000995 gtex Uterus polyA plus RNA-seq	.	polyA plus RNA-seq	UBERON:0000995	uterus	tissue	adult	gtex	paired	FALSE			Uterus	2.04285	0.965955	0.965955	chr3:48983520-50032096:.
chr3:49478917:A>G		rs9809237	3	49516350	49478917	A	G	ENSG00000004534	RBM6	protein_coding			rna_seq	GeneMaskActiveScorer(requested_output=RNA_SEQ)	UBERON:0000995 total RNA-seq	+	total RNA-seq	UBERON:0000995	uterus	tissue	adult	encode	paired	FALSE				0.643558	0.965955	0.965955	chr3:48954629-50003205:.
chr12:15206113:A>C		rs58368403	12	15359047	15206113	A	C	ENSG00000246705	H2AJ	protein_coding			rna_seq	GeneMaskActiveScorer(requested_output=RNA_SEQ)	UBERON:0000995 total RNA-seq	+	total RNA-seq	UBERON:0000995	uterus	tissue	adult	encode	paired	FALSE				0.646618	0.965955	0.965955	chr12:14681825-15730401:.
chr17:48147467:A>G		rs7220768	17	46224829	48147467	A	G	ENSG00000108424	KPNB1	protein_coding			rna_seq	GeneMaskActiveScorer(requested_output=RNA_SEQ)	UBERON:0000995 total RNA-seq	+	total RNA-seq	UBERON:0000995	uterus	tissue	adult	encode	paired	FALSE				0.66148	0.965955	0.965955	chr17:47623179-48671755:.
chr17:48103362:T>C		rs4794447	17	46180724	48103362	T	C	ENSG00000141279	NPEPPS	protein_coding			rna_seq	GeneMaskActiveScorer(requested_output=RNA_SEQ)	UBERON:0000995 total RNA-seq	+	total RNA-seq	UBERON:0000995	uterus	tissue	adult	encode	paired	FALSE				0.650833	0.965955	0.965955	chr17:47579074-48627650:.
chr2:11547380:A>G		rs2043543	2	11687506	11547380	A	G	ENSG00000239899	RN7SL674P	misc_RNA			rna_seq	GeneMaskActiveScorer(requested_output=RNA_SEQ)	UBERON:0000995 total RNA-seq	+	total RNA-seq	UBERON:0000995	uterus	tissue	adult	encode	paired	FALSE				0.655869	0.965955	0.965955	chr2:11023092-12071668:.
chr2:27112032:T>G		rs13423359	2	27334900	27112032	T	G	ENSG00000259080	ENSG00000259080	lncRNA			rna_seq	GeneMaskActiveScorer(requested_output=RNA_SEQ)	UBERON:0000995 total RNA-seq	+	total RNA-seq	UBERON:0000995	uterus	tissue	adult	encode	paired	FALSE				0.640887	0.965955	0.965955	chr2:26587744-27636320:.
chr8:99526903:A>C		rs12549477	8	100539131	99526903	A	C	ENSG00000164919	COX6C	protein_coding			rna_seq	GeneMaskActiveScorer(requested_output=RNA_SEQ)	UBERON:0000995 total RNA-seq	-	total RNA-seq	UBERON:0000995	uterus	tissue	adult	encode	paired	FALSE				0.715995	0.965955	0.965955	chr8:99002615-100051191:.
chr6:170069438:T>C		rs1390310	6	170384662	170069438	T	C	ENSG00000185127	C6orf120	protein_coding			rna_seq	GeneMaskActiveScorer(requested_output=RNA_SEQ)	UBERON:0000995 total RNA-seq	+	total RNA-seq	UBERON:0000995	uterus	tissue	adult	encode	paired	FALSE				0.647477	0.965955	0.965955	chr6:169545150-170593726:.
chr10:21987890:A>C		rs4146689	10	22276819	21987890	A	C	ENSG00000136770	DNAJC1	protein_coding			rna_seq	GeneMaskActiveScorer(requested_output=RNA_SEQ)	UBERON:0000995 total RNA-seq	-	total RNA-seq	UBERON:0000995	uterus	tissue	adult	encode	paired	FALSE				0.716975	0.965955	0.965955	chr10:21463602-22512178:.
chr6:170054235:T>C		rs4710811	6	170369459	170054235	T	C	ENSG00000185127	C6orf120	protein_coding			rna_seq	GeneMaskActiveScorer(requested_output=RNA_SEQ)	UBERON:0000995 total RNA-seq	+	total RNA-seq	UBERON:0000995	uterus	tissue	adult	encode	paired	FALSE				0.636502	0.965955	0.965955	chr6:169529947-170578523:.
chr12:14368248:T>C		rs10845988	12	14521182	14368248	T	C	ENSG00000171681	ATF7IP	protein_coding			rna_seq	GeneMaskActiveScorer(requested_output=RNA_SEQ)	UBERON:0000995 total RNA-seq	+	total RNA-seq	UBERON:0000995	uterus	tissue	adult	encode	paired	FALSE				0.660358	0.965955	0.965955	chr12:13843960-14892536:.
chr12:14368248:T>C		rs10845988	12	14521182	14368248	T	C	ENSG00000246705	H2AJ	protein_coding			rna_seq	GeneMaskActiveScorer(requested_output=RNA_SEQ)	UBERON:0000995 total RNA-seq	+	total RNA-seq	UBERON:0000995	uterus	tissue	adult	encode	paired	FALSE				0.655689	0.965955	0.965955	chr12:13843960-14892536:.
chr15:40087059:A>C		rs546220	15	40379260	40087059	A	C	ENSG00000276107	THBS1-IT1	lncRNA			rna_seq	GeneMaskActiveScorer(requested_output=RNA_SEQ)	UBERON:0000995 total RNA-seq	+	total RNA-seq	UBERON:0000995	uterus	tissue	adult	encode	paired	FALSE				0.634155	0.965955	0.965955	chr15:39562771-40611347:.
chr10:21952727:T>C		rs2941733	10	22241656	21952727	T	C	ENSG00000136770	DNAJC1	protein_coding			rna_seq	GeneMaskActiveScorer(requested_output=RNA_SEQ)	UBERON:0000995 total RNA-seq	-	total RNA-seq	UBERON:0000995	uterus	tissue	adult	encode	paired	FALSE				0.718495	0.965955	0.965955	chr10:21428439-22477015:.
chr10:21944864:A>T		rs2807986	10	22233793	21944864	A	T	ENSG00000136770	DNAJC1	protein_coding			rna_seq	GeneMaskActiveScorer(requested_output=RNA_SEQ)	UBERON:0000995 total RNA-seq	-	total RNA-seq	UBERON:0000995	uterus	tissue	adult	encode	paired	FALSE				0.724428	0.965955	0.965955	chr10:21420576-22469152:.
chr2:27122616:A>G		rs7605526	2	27345484	27122616	A	G	ENSG00000259080	ENSG00000259080	lncRNA			rna_seq	GeneMaskActiveScorer(requested_output=RNA_SEQ)	UBERON:0000995 total RNA-seq	+	total RNA-seq	UBERON:0000995	uterus	tissue	adult	encode	paired	FALSE				0.644199	0.965955	0.965955	chr2:26598328-27646904:.
chr2:202464196:T>C		rs45442097	2	203328919	202464196	T	C	ENSG00000155760	FZD7	protein_coding			rna_seq	GeneMaskActiveScorer(requested_output=RNA_SEQ)	UBERON:0000995 total RNA-seq	+	total RNA-seq	UBERON:0000995	uterus	tissue	adult	encode	paired	FALSE				0.654526	0.965955	0.965955	chr2:201939908-202988484:.
chr10:21942741:A>G		rs2941732	10	22231670	21942741	A	G	ENSG00000136770	DNAJC1	protein_coding			rna_seq	GeneMaskActiveScorer(requested_output=RNA_SEQ)	UBERON:0000995 total RNA-seq	-	total RNA-seq	UBERON:0000995	uterus	tissue	adult	encode	paired	FALSE				0.722896	0.965955	0.965955	chr10:21418453-22467029:.
chr10:21926931:A>T		rs2807982	10	22215860	21926931	A	T	ENSG00000136770	DNAJC1	protein_coding			rna_seq	GeneMaskActiveScorer(requested_output=RNA_SEQ)	UBERON:0000995 total RNA-seq	-	total RNA-seq	UBERON:0000995	uterus	tissue	adult	encode	paired	FALSE				0.722975	0.965955	0.965955	chr10:21402643-22451219:.
chr3:49582060:T>C		rs34890793	3	49619493	49582060	T	C	ENSG00000182179	UBA7	protein_coding			rna_seq	GeneMaskActiveScorer(requested_output=RNA_SEQ)	UBERON:0000995 gtex Uterus polyA plus RNA-seq	.	polyA plus RNA-seq	UBERON:0000995	uterus	tissue	adult	gtex	paired	FALSE			Uterus	2.06257	0.965955	0.965955	chr3:49057772-50106348:.
chrX:70890940:A>G		rs7888597	X	70110790	70890940	A	G	ENSG00000147133	TAF1	protein_coding			rna_seq	GeneMaskActiveScorer(requested_output=RNA_SEQ)	UBERON:0000995 total RNA-seq	+	total RNA-seq	UBERON:0000995	uterus	tissue	adult	encode	paired	FALSE				0.65564	0.965955	0.965955	chrX:70366652-71415228:.
chr17:48471305:A>G		rs1912155	17	46548667	48471305	A	G	ENSG00000136436	CALCOCO2	protein_coding			rna_seq	GeneMaskActiveScorer(requested_output=RNA_SEQ)	UBERON:0000995 total RNA-seq	+	total RNA-seq	UBERON:0000995	uterus	tissue	adult	encode	paired	FALSE				0.654653	0.965955	0.965955	chr17:47947017-48995593:.
chr6:170056469:T>G		rs13205183	6	170371693	170056469	T	G	ENSG00000185127	C6orf120	protein_coding			rna_seq	GeneMaskActiveScorer(requested_output=RNA_SEQ)	UBERON:0000995 total RNA-seq	+	total RNA-seq	UBERON:0000995	uterus	tissue	adult	encode	paired	FALSE				0.651598	0.965955	0.965955	chr6:169532181-170580757:.
chr8:99431975:A>T		rs3134187	8	100444203	99431975	A	T	ENSG00000164919	COX6C	protein_coding			rna_seq	GeneMaskActiveScorer(requested_output=RNA_SEQ)	UBERON:0000995 total RNA-seq	-	total RNA-seq	UBERON:0000995	uterus	tissue	adult	encode	paired	FALSE				0.717294	0.965955	0.965955	chr8:98907687-99956263:.
chr6:170068806:T>G		rs9460225	6	170384030	170068806	T	G	ENSG00000185127	C6orf120	protein_coding			rna_seq	GeneMaskActiveScorer(requested_output=RNA_SEQ)	UBERON:0000995 total RNA-seq	+	total RNA-seq	UBERON:0000995	uterus	tissue	adult	encode	paired	FALSE				0.650955	0.965955	0.965955	chr6:169544518-170593094:.
chr15:40072062:A>G		rs28479712	15	40364263	40072062	A	G	ENSG00000276107	THBS1-IT1	lncRNA			rna_seq	GeneMaskActiveScorer(requested_output=RNA_SEQ)	UBERON:0000995 total RNA-seq	+	total RNA-seq	UBERON:0000995	uterus	tissue	adult	encode	paired	FALSE				0.650169	0.965955	0.965955	chr15:39547774-40596350:.
chr3:49607776:T>C		rs11130211	3	49645209	49607776	T	C	ENSG00000182179	UBA7	protein_coding			rna_seq	GeneMaskActiveScorer(requested_output=RNA_SEQ)	UBERON:0000995 gtex Uterus polyA plus RNA-seq	.	polyA plus RNA-seq	UBERON:0000995	uterus	tissue	adult	gtex	paired	FALSE			Uterus	2.03634	0.965955	0.965955	chr3:49083488-50132064:.
chr3:50043674:T>C		rs9682295	3	50081107	50043674	T	C	ENSG00000126062	TMEM115	protein_coding			rna_seq	GeneMaskActiveScorer(requested_output=RNA_SEQ)	UBERON:0000995 total RNA-seq	-	total RNA-seq	UBERON:0000995	uterus	tissue	adult	encode	paired	FALSE				0.716717	0.965955	0.965955	chr3:49519386-50567962:.
chr17:48103362:T>C		rs4794447	17	46180724	48103362	T	C	ENSG00000108424	KPNB1	protein_coding			rna_seq	GeneMaskActiveScorer(requested_output=RNA_SEQ)	UBERON:0000995 total RNA-seq	+	total RNA-seq	UBERON:0000995	uterus	tissue	adult	encode	paired	FALSE				0.660724	0.965955	0.965955	chr17:47579074-48627650:.
chr6:170047805:T>G		rs4710796	6	170363029	170047805	T	G	ENSG00000185127	C6orf120	protein_coding			rna_seq	GeneMaskActiveScorer(requested_output=RNA_SEQ)	UBERON:0000995 total RNA-seq	+	total RNA-seq	UBERON:0000995	uterus	tissue	adult	encode	paired	FALSE				0.64665	0.965955	0.965955	chr6:169523517-170572093:.
chr10:21875006:A>G		rs792457	10	22163935	21875006	A	G	ENSG00000136770	DNAJC1	protein_coding			rna_seq	GeneMaskActiveScorer(requested_output=RNA_SEQ)	UBERON:0000995 total RNA-seq	-	total RNA-seq	UBERON:0000995	uterus	tissue	adult	encode	paired	FALSE				0.719963	0.965955	0.965955	chr10:21350718-22399294:.
chr12:15228276:A>G		rs12300553	12	15381210	15228276	A	G	ENSG00000134533	RERG	protein_coding			rna_seq	GeneMaskActiveScorer(requested_output=RNA_SEQ)	UBERON:0000995 total RNA-seq	-	total RNA-seq	UBERON:0000995	uterus	tissue	adult	encode	paired	FALSE				0.718786	0.965955	0.965955	chr12:14703988-15752564:.
chr6:151393571:T>C		rs9397401	6	151714706	151393571	T	C	ENSG00000219747	RPL32P16	processed_pseudogene			rna_seq	GeneMaskActiveScorer(requested_output=RNA_SEQ)	UBERON:0000995 gtex Uterus polyA plus RNA-seq	.	polyA plus RNA-seq	UBERON:0000995	uterus	tissue	adult	gtex	paired	FALSE			Uterus	2.06097	0.965955	0.965955	chr6:150869283-151917859:.
chr10:21957185:T>C		rs2998360	10	22246114	21957185	T	C	ENSG00000136770	DNAJC1	protein_coding			rna_seq	GeneMaskActiveScorer(requested_output=RNA_SEQ)	UBERON:0000995 total RNA-seq	-	total RNA-seq	UBERON:0000995	uterus	tissue	adult	encode	paired	FALSE				0.723457	0.965955	0.965955	chr10:21432897-22481473:.
chr15:40085664:A>G		rs4923852	15	40377865	40085664	A	G	ENSG00000276107	THBS1-IT1	lncRNA			rna_seq	GeneMaskActiveScorer(requested_output=RNA_SEQ)	UBERON:0000995 total RNA-seq	+	total RNA-seq	UBERON:0000995	uterus	tissue	adult	encode	paired	FALSE				0.647923	0.965955	0.965955	chr15:39561376-40609952:.
chr14:92609479:T>G		rs12432064	14	93075824	92609479	T	G	ENSG00000100600	LGMN	protein_coding			rna_seq	GeneMaskActiveScorer(requested_output=RNA_SEQ)	UBERON:0000995 total RNA-seq	-	total RNA-seq	UBERON:0000995	uterus	tissue	adult	encode	paired	FALSE				0.720944	0.965955	0.965955	chr14:92085191-93133767:.
chr2:11463849:A>T		rs76588463	2	11603975	11463849	A	T	ENSG00000239899	RN7SL674P	misc_RNA			rna_seq	GeneMaskActiveScorer(requested_output=RNA_SEQ)	UBERON:0000995 total RNA-seq	+	total RNA-seq	UBERON:0000995	uterus	tissue	adult	encode	paired	FALSE				0.652947	0.965955	0.965955	chr2:10939561-11988137:.
chr7:95095138:T>C		rs11766387	7	94724450	95095138	T	C	ENSG00000105854	PON2	protein_coding			rna_seq	GeneMaskActiveScorer(requested_output=RNA_SEQ)	UBERON:0000995 total RNA-seq	-	total RNA-seq	UBERON:0000995	uterus	tissue	adult	encode	paired	FALSE				0.724131	0.965955	0.965955	chr7:94570850-95619426:.
chr12:14354807:A>G		rs7964696	12	14507741	14354807	A	G	ENSG00000171681	ATF7IP	protein_coding			rna_seq	GeneMaskActiveScorer(requested_output=RNA_SEQ)	UBERON:0000995 total RNA-seq	+	total RNA-seq	UBERON:0000995	uterus	tissue	adult	encode	paired	FALSE				0.661224	0.965955	0.965955	chr12:13830519-14879095:.
chr12:14354807:A>G		rs7964696	12	14507741	14354807	A	G	ENSG00000197837	H4C16	protein_coding			rna_seq	GeneMaskActiveScorer(requested_output=RNA_SEQ)	UBERON:0000995 total RNA-seq	-	total RNA-seq	UBERON:0000995	uterus	tissue	adult	encode	paired	FALSE				0.715997	0.965955	0.965955	chr12:13830519-14879095:.
chr10:21861516:A>G		rs2793352	10	22150445	21861516	A	G	ENSG00000136770	DNAJC1	protein_coding			rna_seq	GeneMaskActiveScorer(requested_output=RNA_SEQ)	UBERON:0000995 total RNA-seq	-	total RNA-seq	UBERON:0000995	uterus	tissue	adult	encode	paired	FALSE				0.727485	0.965955	0.965955	chr10:21337228-22385804:.
chr7:25730721:T>C		rs4448159	7	25770341	25730721	T	C	ENSG00000122565	CBX3	protein_coding			rna_seq	GeneMaskActiveScorer(requested_output=RNA_SEQ)	UBERON:0000995 total RNA-seq	+	total RNA-seq	UBERON:0000995	uterus	tissue	adult	encode	paired	FALSE				0.640072	0.965955	0.965955	chr7:25206433-26255009:.
chr17:47179798:A>G		rs62077274	17	45257164	47179798	A	G	ENSG00000108424	KPNB1	protein_coding			rna_seq	GeneMaskActiveScorer(requested_output=RNA_SEQ)	UBERON:0000995 total RNA-seq	+	total RNA-seq	UBERON:0000995	uterus	tissue	adult	encode	paired	FALSE				0.648553	0.965955	0.965955	chr17:46655510-47704086:.
chr17:48359259:T>C		rs7215230	17	46436621	48359259	T	C	ENSG00000136436	CALCOCO2	protein_coding			rna_seq	GeneMaskActiveScorer(requested_output=RNA_SEQ)	UBERON:0000995 total RNA-seq	+	total RNA-seq	UBERON:0000995	uterus	tissue	adult	encode	paired	FALSE				0.644642	0.965955	0.965955	chr17:47834971-48883547:.
chr8:99563998:A>G		rs16897453	8	100576226	99563998	A	G	ENSG00000164919	COX6C	protein_coding			rna_seq	GeneMaskActiveScorer(requested_output=RNA_SEQ)	UBERON:0000995 total RNA-seq	-	total RNA-seq	UBERON:0000995	uterus	tissue	adult	encode	paired	FALSE				0.717977	0.965955	0.965955	chr8:99039710-100088286:.
chr12:15285098:T>G		rs1117152	12	15438032	15285098	T	G	ENSG00000197837	H4C16	protein_coding			rna_seq	GeneMaskActiveScorer(requested_output=RNA_SEQ)	UBERON:0000995 total RNA-seq	-	total RNA-seq	UBERON:0000995	uterus	tissue	adult	encode	paired	FALSE				0.728255	0.965955	0.965955	chr12:14760810-15809386:.
chr14:92606774:A>G		rs8014738	14	93073119	92606774	A	G	ENSG00000100600	LGMN	protein_coding			rna_seq	GeneMaskActiveScorer(requested_output=RNA_SEQ)	UBERON:0000995 total RNA-seq	-	total RNA-seq	UBERON:0000995	uterus	tissue	adult	encode	paired	FALSE				0.728273	0.965955	0.965955	chr14:92082486-93131062:.
chr6:151515678:A>G		rs60275968	6	151836813	151515678	A	G	ENSG00000219747	RPL32P16	processed_pseudogene			rna_seq	GeneMaskActiveScorer(requested_output=RNA_SEQ)	UBERON:0000995 gtex Uterus polyA plus RNA-seq	.	polyA plus RNA-seq	UBERON:0000995	uterus	tissue	adult	gtex	paired	FALSE			Uterus	2.06766	0.965955	0.965955	chr6:150991390-152039966:.
chr8:99487897:A>G		rs3103102	8	100500125	99487897	A	G	ENSG00000164919	COX6C	protein_coding			rna_seq	GeneMaskActiveScorer(requested_output=RNA_SEQ)	UBERON:0000995 total RNA-seq	-	total RNA-seq	UBERON:0000995	uterus	tissue	adult	encode	paired	FALSE				0.726508	0.965955	0.965955	chr8:98963609-100012185:.
chr10:88428210:A>G		rs7909697	10	90187967	88428210	A	G	ENSG00000171862	PTEN	protein_coding			rna_seq	GeneMaskActiveScorer(requested_output=RNA_SEQ)	UBERON:0000995 total RNA-seq	+	total RNA-seq	UBERON:0000995	uterus	tissue	adult	encode	paired	FALSE				0.64503	0.965955	0.965955	chr10:87903922-88952498:.
chr10:21605099:A>G		rs11012750	10	21894028	21605099	A	G	ENSG00000136770	DNAJC1	protein_coding			rna_seq	GeneMaskActiveScorer(requested_output=RNA_SEQ)	UBERON:0000995 total RNA-seq	-	total RNA-seq	UBERON:0000995	uterus	tissue	adult	encode	paired	FALSE				0.720963	0.965955	0.965955	chr10:21080811-22129387:.
chr12:14457505:A>G		rs962504	12	14610439	14457505	A	G	ENSG00000246705	H2AJ	protein_coding			rna_seq	GeneMaskActiveScorer(requested_output=RNA_SEQ)	UBERON:0000995 total RNA-seq	+	total RNA-seq	UBERON:0000995	uterus	tissue	adult	encode	paired	FALSE				0.656908	0.965955	0.965955	chr12:13933217-14981793:.
chr12:95123635:T>C		rs11107905	12	95517411	95123635	T	C	ENSG00000111142	METAP2	protein_coding			rna_seq	GeneMaskActiveScorer(requested_output=RNA_SEQ)	UBERON:0000995 total RNA-seq	+	total RNA-seq	UBERON:0000995	uterus	tissue	adult	encode	paired	FALSE				0.655516	0.965955	0.965955	chr12:94599347-95647923:.
chr3:49988097:A>G		rs12485600	3	50025530	49988097	A	G	ENSG00000126062	TMEM115	protein_coding			rna_seq	GeneMaskActiveScorer(requested_output=RNA_SEQ)	UBERON:0000995 total RNA-seq	-	total RNA-seq	UBERON:0000995	uterus	tissue	adult	encode	paired	FALSE				0.717521	0.965955	0.965955	chr3:49463809-50512385:.
chr12:15367069:A>T		rs10161193	12	15520003	15367069	A	T	ENSG00000151491	EPS8	protein_coding			rna_seq	GeneMaskActiveScorer(requested_output=RNA_SEQ)	UBERON:0000995 total RNA-seq	-	total RNA-seq	UBERON:0000995	uterus	tissue	adult	encode	paired	FALSE				0.725997	0.965955	0.965955	chr12:14842781-15891357:.
chr15:40095770:A>G		rs11637681	15	40387971	40095770	A	G	ENSG00000276107	THBS1-IT1	lncRNA			rna_seq	GeneMaskActiveScorer(requested_output=RNA_SEQ)	UBERON:0000995 total RNA-seq	+	total RNA-seq	UBERON:0000995	uterus	tissue	adult	encode	paired	FALSE				0.637142	0.965955	0.965955	chr15:39571482-40620058:.
chr3:49364704:T>C		rs11130190	3	49402137	49364704	T	C	ENSG00000178035	IMPDH2	protein_coding			rna_seq	GeneMaskActiveScorer(requested_output=RNA_SEQ)	UBERON:0000995 total RNA-seq	-	total RNA-seq	UBERON:0000995	uterus	tissue	adult	encode	paired	FALSE				0.727223	0.965955	0.965955	chr3:48840416-49888992:.
chr3:49518150:A>G		rs13322887	3	49555583	49518150	A	G	ENSG00000004534	RBM6	protein_coding			rna_seq	GeneMaskActiveScorer(requested_output=RNA_SEQ)	UBERON:0000995 total RNA-seq	+	total RNA-seq	UBERON:0000995	uterus	tissue	adult	encode	paired	FALSE				0.645851	0.965955	0.965955	chr3:48993862-50042438:.
chr7:27174938:T>C		rs3779456	7	27214557	27174938	T	C	ENSG00000257184	ENSG00000257184	protein_coding			rna_seq	GeneMaskActiveScorer(requested_output=RNA_SEQ)	UBERON:0000995 total RNA-seq	-	total RNA-seq	UBERON:0000995	uterus	tissue	adult	encode	paired	FALSE				0.717192	0.965955	0.965955	chr7:26650650-27699226:.
chr10:21980918:T>C		rs10740997	10	22269847	21980918	T	C	ENSG00000136770	DNAJC1	protein_coding			rna_seq	GeneMaskActiveScorer(requested_output=RNA_SEQ)	UBERON:0000995 total RNA-seq	-	total RNA-seq	UBERON:0000995	uterus	tissue	adult	encode	paired	FALSE				0.729549	0.965955	0.965955	chr10:21456630-22505206:.
chr12:15208781:T>G		rs7965989	12	15361715	15208781	T	G	ENSG00000197837	H4C16	protein_coding			rna_seq	GeneMaskActiveScorer(requested_output=RNA_SEQ)	UBERON:0000995 total RNA-seq	-	total RNA-seq	UBERON:0000995	uterus	tissue	adult	encode	paired	FALSE				0.727978	0.965955	0.965955	chr12:14684493-15733069:.
chr3:49687375:T>C		rs3020779	3	49724808	49687375	T	C	ENSG00000182179	UBA7	protein_coding			rna_seq	GeneMaskActiveScorer(requested_output=RNA_SEQ)	UBERON:0000995 gtex Uterus polyA plus RNA-seq	.	polyA plus RNA-seq	UBERON:0000995	uterus	tissue	adult	gtex	paired	FALSE			Uterus	2.05879	0.965955	0.965955	chr3:49163087-50211663:.
chr17:48067838:A>G		rs12950225	17	46145200	48067838	A	G	ENSG00000108424	KPNB1	protein_coding			rna_seq	GeneMaskActiveScorer(requested_output=RNA_SEQ)	UBERON:0000995 total RNA-seq	+	total RNA-seq	UBERON:0000995	uterus	tissue	adult	encode	paired	FALSE				0.650398	0.965955	0.965955	chr17:47543550-48592126:.
chr3:49971743:T>C		rs35065728	3	50009176	49971743	T	C	ENSG00000126062	TMEM115	protein_coding			rna_seq	GeneMaskActiveScorer(requested_output=RNA_SEQ)	UBERON:0000995 total RNA-seq	-	total RNA-seq	UBERON:0000995	uterus	tissue	adult	encode	paired	FALSE				0.72714	0.965955	0.965955	chr3:49447455-50496031:.
chr2:11528467:T>C		rs7597563	2	11668593	11528467	T	C	ENSG00000239899	RN7SL674P	misc_RNA			rna_seq	GeneMaskActiveScorer(requested_output=RNA_SEQ)	UBERON:0000995 total RNA-seq	+	total RNA-seq	UBERON:0000995	uterus	tissue	adult	encode	paired	FALSE				0.640689	0.965955	0.965955	chr2:11004179-12052755:.
chr12:15217944:A>G		rs767201	12	15370878	15217944	A	G	ENSG00000197837	H4C16	protein_coding			rna_seq	GeneMaskActiveScorer(requested_output=RNA_SEQ)	UBERON:0000995 total RNA-seq	-	total RNA-seq	UBERON:0000995	uterus	tissue	adult	encode	paired	FALSE				0.719243	0.965955	0.965955	chr12:14693656-15742232:.
chr10:21834839:A>T		rs2666773	10	22123768	21834839	A	T	ENSG00000136770	DNAJC1	protein_coding			rna_seq	GeneMaskActiveScorer(requested_output=RNA_SEQ)	UBERON:0000995 total RNA-seq	-	total RNA-seq	UBERON:0000995	uterus	tissue	adult	encode	paired	FALSE				0.72868	0.965955	0.965955	chr10:21310551-22359127:.
chr12:15258876:A>G		rs28410854	12	15411810	15258876	A	G	ENSG00000134533	RERG	protein_coding			rna_seq	GeneMaskActiveScorer(requested_output=RNA_SEQ)	UBERON:0000995 total RNA-seq	-	total RNA-seq	UBERON:0000995	uterus	tissue	adult	encode	paired	FALSE				0.729463	0.965955	0.965955	chr12:14734588-15783164:.
chr6:34236116:A>G		rs115177000	6	34203893	34236116	A	G	ENSG00000272325	NUDT3	protein_coding			rna_seq	GeneMaskActiveScorer(requested_output=RNA_SEQ)	UBERON:0000995 total RNA-seq	-	total RNA-seq	UBERON:0000995	uterus	tissue	adult	encode	paired	FALSE				0.726066	0.965955	0.965955	chr6:33711828-34760404:.
chr1:172126225:T>C		rs733189	1	172095365	172126225	T	C	ENSG00000034971	MYOC	protein_coding			rna_seq	GeneMaskActiveScorer(requested_output=RNA_SEQ)	UBERON:0000995 total RNA-seq	-	total RNA-seq	UBERON:0000995	uterus	tissue	adult	encode	paired	FALSE				0.723159	0.965955	0.965955	chr1:171601937-172650513:.
chr15:40073532:A>G		rs11631442	15	40365733	40073532	A	G	ENSG00000259330	INAFM2	protein_coding			rna_seq	GeneMaskActiveScorer(requested_output=RNA_SEQ)	UBERON:0000995 total RNA-seq	+	total RNA-seq	UBERON:0000995	uterus	tissue	adult	encode	paired	FALSE				0.642678	0.965955	0.965955	chr15:39549244-40597820:.
chr15:40073532:A>G		rs11631442	15	40365733	40073532	A	G	ENSG00000276107	THBS1-IT1	lncRNA			rna_seq	GeneMaskActiveScorer(requested_output=RNA_SEQ)	UBERON:0000995 total RNA-seq	+	total RNA-seq	UBERON:0000995	uterus	tissue	adult	encode	paired	FALSE				0.657851	0.965955	0.965955	chr15:39549244-40597820:.
chr6:170072517:T>C		rs1390309	6	170387741	170072517	T	C	ENSG00000185127	C6orf120	protein_coding			rna_seq	GeneMaskActiveScorer(requested_output=RNA_SEQ)	UBERON:0000995 total RNA-seq	+	total RNA-seq	UBERON:0000995	uterus	tissue	adult	encode	paired	FALSE				0.651748	0.965955	0.965955	chr6:169548229-170596805:.
chr12:15386837:A>G		rs73301698	12	15539771	15386837	A	G	ENSG00000134533	RERG	protein_coding			rna_seq	GeneMaskActiveScorer(requested_output=RNA_SEQ)	UBERON:0000995 total RNA-seq	-	total RNA-seq	UBERON:0000995	uterus	tissue	adult	encode	paired	FALSE				0.723964	0.965955	0.965955	chr12:14862549-15911125:.
chr12:15386837:A>G		rs73301698	12	15539771	15386837	A	G	ENSG00000151491	EPS8	protein_coding			rna_seq	GeneMaskActiveScorer(requested_output=RNA_SEQ)	UBERON:0000995 total RNA-seq	-	total RNA-seq	UBERON:0000995	uterus	tissue	adult	encode	paired	FALSE				0.728935	0.965955	0.965955	chr12:14862549-15911125:.
chr15:40072905:A>T		rs28587891	15	40365106	40072905	A	T	ENSG00000259330	INAFM2	protein_coding			rna_seq	GeneMaskActiveScorer(requested_output=RNA_SEQ)	UBERON:0000995 total RNA-seq	+	total RNA-seq	UBERON:0000995	uterus	tissue	adult	encode	paired	FALSE				0.637423	0.965955	0.965955	chr15:39548617-40597193:.
chr15:40072905:A>T		rs28587891	15	40365106	40072905	A	T	ENSG00000276107	THBS1-IT1	lncRNA			rna_seq	GeneMaskActiveScorer(requested_output=RNA_SEQ)	UBERON:0000995 total RNA-seq	+	total RNA-seq	UBERON:0000995	uterus	tissue	adult	encode	paired	FALSE				0.65216	0.965955	0.965955	chr15:39548617-40597193:.
chr10:21508343:T>C		rs11012726	10	21797272	21508343	T	C	ENSG00000136770	DNAJC1	protein_coding			rna_seq	GeneMaskActiveScorer(requested_output=RNA_SEQ)	UBERON:0000995 total RNA-seq	-	total RNA-seq	UBERON:0000995	uterus	tissue	adult	encode	paired	FALSE				0.719604	0.965955	0.965955	chr10:20984055-22032631:.
chr17:48157691:T>G		rs188268	17	46235053	48157691	T	G	ENSG00000108424	KPNB1	protein_coding			rna_seq	GeneMaskActiveScorer(requested_output=RNA_SEQ)	UBERON:0000995 total RNA-seq	+	total RNA-seq	UBERON:0000995	uterus	tissue	adult	encode	paired	FALSE				0.655799	0.965955	0.965955	chr17:47633403-48681979:.
chr6:151440486:A>G		rs7752091	6	151761621	151440486	A	G	ENSG00000219747	RPL32P16	processed_pseudogene			rna_seq	GeneMaskActiveScorer(requested_output=RNA_SEQ)	UBERON:0000995 gtex Uterus polyA plus RNA-seq	.	polyA plus RNA-seq	UBERON:0000995	uterus	tissue	adult	gtex	paired	FALSE			Uterus	2.06276	0.965955	0.965955	chr6:150916198-151964774:.
chr14:92611043:A>C		rs35031524	14	93077388	92611043	A	C	ENSG00000100600	LGMN	protein_coding			rna_seq	GeneMaskActiveScorer(requested_output=RNA_SEQ)	UBERON:0000995 total RNA-seq	-	total RNA-seq	UBERON:0000995	uterus	tissue	adult	encode	paired	FALSE				0.725656	0.965955	0.965955	chr14:92086755-93135331:.
chr4:15477230:A>T		rs4698386	4	15478854	15477230	A	T	ENSG00000288606	ENSG00000288606	lncRNA			rna_seq	GeneMaskActiveScorer(requested_output=RNA_SEQ)	UBERON:0000995 total RNA-seq	+	total RNA-seq	UBERON:0000995	uterus	tissue	adult	encode	paired	FALSE				0.642682	0.965955	0.965955	chr4:14952942-16001518:.
chr12:15284971:T>C		rs1117153	12	15437905	15284971	T	C	ENSG00000197837	H4C16	protein_coding			rna_seq	GeneMaskActiveScorer(requested_output=RNA_SEQ)	UBERON:0000995 total RNA-seq	-	total RNA-seq	UBERON:0000995	uterus	tissue	adult	encode	paired	FALSE				0.72366	0.965955	0.965955	chr12:14760683-15809259:.
chr15:40087676:A>G		rs540765	15	40379877	40087676	A	G	ENSG00000276107	THBS1-IT1	lncRNA			rna_seq	GeneMaskActiveScorer(requested_output=RNA_SEQ)	UBERON:0000995 total RNA-seq	+	total RNA-seq	UBERON:0000995	uterus	tissue	adult	encode	paired	FALSE				0.657025	0.965955	0.965955	chr15:39563388-40611964:.
chr10:21991500:A>G		rs6650129	10	22280429	21991500	A	G	ENSG00000136770	DNAJC1	protein_coding			rna_seq	GeneMaskActiveScorer(requested_output=RNA_SEQ)	UBERON:0000995 total RNA-seq	-	total RNA-seq	UBERON:0000995	uterus	tissue	adult	encode	paired	FALSE				0.721061	0.965955	0.965955	chr10:21467212-22515788:.
chr5:134527662:C>G		rs329121	5	133863352	134527662	C	G	ENSG00000181904	C5orf24	protein_coding			rna_seq	GeneMaskActiveScorer(requested_output=RNA_SEQ)	UBERON:0000995 total RNA-seq	+	total RNA-seq	UBERON:0000995	uterus	tissue	adult	encode	paired	FALSE				0.660844	0.965955	0.965955	chr5:134003374-135051950:.
chr2:27133410:T>C		rs2289359	2	27356278	27133410	T	C	ENSG00000259080	ENSG00000259080	lncRNA			rna_seq	GeneMaskActiveScorer(requested_output=RNA_SEQ)	UBERON:0000995 total RNA-seq	+	total RNA-seq	UBERON:0000995	uterus	tissue	adult	encode	paired	FALSE				0.638763	0.965955	0.965955	chr2:26609122-27657698:.
chr12:15354289:A>G		rs11831208	12	15507223	15354289	A	G	ENSG00000134533	RERG	protein_coding			rna_seq	GeneMaskActiveScorer(requested_output=RNA_SEQ)	UBERON:0000995 total RNA-seq	-	total RNA-seq	UBERON:0000995	uterus	tissue	adult	encode	paired	FALSE				0.728956	0.965955	0.965955	chr12:14830001-15878577:.
chr3:49584561:T>C		rs7629322	3	49621994	49584561	T	C	ENSG00000290315	ENSG00000290315	protein_coding			rna_seq	GeneMaskActiveScorer(requested_output=RNA_SEQ)	UBERON:0000995 total RNA-seq	-	total RNA-seq	UBERON:0000995	uterus	tissue	adult	encode	paired	FALSE				0.71729	0.965955	0.965955	chr3:49060273-50108849:.
chr2:187163590:A>G		rs62172472	2	188028317	187163590	A	G	ENSG00000138448	ITGAV	protein_coding			rna_seq	GeneMaskActiveScorer(requested_output=RNA_SEQ)	UBERON:0000995 total RNA-seq	+	total RNA-seq	UBERON:0000995	uterus	tissue	adult	encode	paired	FALSE				0.637692	0.965955	0.965955	chr2:186639302-187687878:.
chr12:15390997:A>G		rs983798	12	15543931	15390997	A	G	ENSG00000151491	EPS8	protein_coding			rna_seq	GeneMaskActiveScorer(requested_output=RNA_SEQ)	UBERON:0000995 total RNA-seq	-	total RNA-seq	UBERON:0000995	uterus	tissue	adult	encode	paired	FALSE				0.724312	0.965955	0.965955	chr12:14866709-15915285:.
chr6:29862436:T>C		rs58993253	6	29830213	29862436	T	C	ENSG00000206341	HLA-H	unprocessed_pseudogene			rna_seq	GeneMaskActiveScorer(requested_output=RNA_SEQ)	UBERON:0000995 gtex Uterus polyA plus RNA-seq	.	polyA plus RNA-seq	UBERON:0000995	uterus	tissue	adult	gtex	paired	FALSE			Uterus	2.04701	0.965955	0.965955	chr6:29338148-30386724:.
chr12:15222995:A>G		rs34562067	12	15375929	15222995	A	G	ENSG00000246705	H2AJ	protein_coding			rna_seq	GeneMaskActiveScorer(requested_output=RNA_SEQ)	UBERON:0000995 total RNA-seq	+	total RNA-seq	UBERON:0000995	uterus	tissue	adult	encode	paired	FALSE				0.642909	0.965955	0.965955	chr12:14698707-15747283:.
chr3:49495661:C>G		rs7374731	3	49533094	49495661	C	G	ENSG00000182179	UBA7	protein_coding			rna_seq	GeneMaskActiveScorer(requested_output=RNA_SEQ)	UBERON:0000995 gtex Uterus polyA plus RNA-seq	.	polyA plus RNA-seq	UBERON:0000995	uterus	tissue	adult	gtex	paired	FALSE			Uterus	2.03727	0.965955	0.965955	chr3:48971373-50019949:.
chr8:99544512:A>G		rs4735620	8	100556740	99544512	A	G	ENSG00000164919	COX6C	protein_coding			rna_seq	GeneMaskActiveScorer(requested_output=RNA_SEQ)	UBERON:0000995 total RNA-seq	-	total RNA-seq	UBERON:0000995	uterus	tissue	adult	encode	paired	FALSE				0.725217	0.965955	0.965955	chr8:99020224-100068800:.
chr3:49934398:T>C		rs7627910	3	49971831	49934398	T	C	ENSG00000114383	TUSC2	protein_coding			rna_seq	GeneMaskActiveScorer(requested_output=RNA_SEQ)	UBERON:0000995 total RNA-seq	-	total RNA-seq	UBERON:0000995	uterus	tissue	adult	encode	paired	FALSE				0.723084	0.965955	0.965955	chr3:49410110-50458686:.
chr10:21944158:T>C		rs2666772	10	22233087	21944158	T	C	ENSG00000136770	DNAJC1	protein_coding			rna_seq	GeneMaskActiveScorer(requested_output=RNA_SEQ)	UBERON:0000995 total RNA-seq	-	total RNA-seq	UBERON:0000995	uterus	tissue	adult	encode	paired	FALSE				0.724357	0.965955	0.965955	chr10:21419870-22468446:.
chr3:50187129:A>G		rs12637671	3	50224562	50187129	A	G	ENSG00000126062	TMEM115	protein_coding			rna_seq	GeneMaskActiveScorer(requested_output=RNA_SEQ)	UBERON:0000995 total RNA-seq	-	total RNA-seq	UBERON:0000995	uterus	tissue	adult	encode	paired	FALSE				0.727425	0.965955	0.965955	chr3:49662841-50711417:.
chr2:11587381:A>G		rs13394619	2	11727507	11587381	A	G	ENSG00000239899	RN7SL674P	misc_RNA			rna_seq	GeneMaskActiveScorer(requested_output=RNA_SEQ)	UBERON:0000995 total RNA-seq	+	total RNA-seq	UBERON:0000995	uterus	tissue	adult	encode	paired	FALSE				0.634637	0.965955	0.965955	chr2:11063093-12111669:.
chr3:49921715:A>G		rs35275715	3	49959148	49921715	A	G	ENSG00000182179	UBA7	protein_coding			rna_seq	GeneMaskActiveScorer(requested_output=RNA_SEQ)	UBERON:0000995 gtex Uterus polyA plus RNA-seq	.	polyA plus RNA-seq	UBERON:0000995	uterus	tissue	adult	gtex	paired	FALSE			Uterus	2.04192	0.965955	0.965955	chr3:49397427-50446003:.
chr17:48110203:T>C		rs8066529	17	46187565	48110203	T	C	ENSG00000141279	NPEPPS	protein_coding			rna_seq	GeneMaskActiveScorer(requested_output=RNA_SEQ)	UBERON:0000995 total RNA-seq	+	total RNA-seq	UBERON:0000995	uterus	tissue	adult	encode	paired	FALSE				0.639314	0.965955	0.965955	chr17:47585915-48634491:.
chr12:95131765:A>T		rs59417306	12	95525541	95131765	A	T	ENSG00000111142	METAP2	protein_coding			rna_seq	GeneMaskActiveScorer(requested_output=RNA_SEQ)	UBERON:0000995 total RNA-seq	+	total RNA-seq	UBERON:0000995	uterus	tissue	adult	encode	paired	FALSE				0.656672	0.965955	0.965955	chr12:94607477-95656053:.
chr2:27092846:T>C		rs3769139	2	27315714	27092846	T	C	ENSG00000259080	ENSG00000259080	lncRNA			rna_seq	GeneMaskActiveScorer(requested_output=RNA_SEQ)	UBERON:0000995 total RNA-seq	+	total RNA-seq	UBERON:0000995	uterus	tissue	adult	encode	paired	FALSE				0.658467	0.965955	0.965955	chr2:26568558-27617134:.
chr14:92605924:A>G		rs2146498	14	93072269	92605924	A	G	ENSG00000100600	LGMN	protein_coding			rna_seq	GeneMaskActiveScorer(requested_output=RNA_SEQ)	UBERON:0000995 total RNA-seq	-	total RNA-seq	UBERON:0000995	uterus	tissue	adult	encode	paired	FALSE				0.715796	0.965955	0.965955	chr14:92081636-93130212:.
chr12:15212576:T>C		rs11056399	12	15365510	15212576	T	C	ENSG00000246705	H2AJ	protein_coding			rna_seq	GeneMaskActiveScorer(requested_output=RNA_SEQ)	UBERON:0000995 total RNA-seq	+	total RNA-seq	UBERON:0000995	uterus	tissue	adult	encode	paired	FALSE				0.651727	0.965955	0.965955	chr12:14688288-15736864:.
chr17:48160305:A>T		rs208006	17	46237667	48160305	A	T	ENSG00000108424	KPNB1	protein_coding			rna_seq	GeneMaskActiveScorer(requested_output=RNA_SEQ)	UBERON:0000995 total RNA-seq	+	total RNA-seq	UBERON:0000995	uterus	tissue	adult	encode	paired	FALSE				0.647212	0.965955	0.965955	chr17:47636017-48684593:.
chr12:95224053:A>G		rs10777677	12	95617829	95224053	A	G	ENSG00000111142	METAP2	protein_coding			rna_seq	GeneMaskActiveScorer(requested_output=RNA_SEQ)	UBERON:0000995 total RNA-seq	+	total RNA-seq	UBERON:0000995	uterus	tissue	adult	encode	paired	FALSE				0.659458	0.965955	0.965955	chr12:94699765-95748341:.
chr12:14398551:A>G		rs7137363	12	14551485	14398551	A	G	ENSG00000246705	H2AJ	protein_coding			rna_seq	GeneMaskActiveScorer(requested_output=RNA_SEQ)	UBERON:0000995 total RNA-seq	+	total RNA-seq	UBERON:0000995	uterus	tissue	adult	encode	paired	FALSE				0.635094	0.965955	0.965955	chr12:13874263-14922839:.
chr3:50037340:A>G		rs4688753	3	50074773	50037340	A	G	ENSG00000182179	UBA7	protein_coding			rna_seq	GeneMaskActiveScorer(requested_output=RNA_SEQ)	UBERON:0000995 gtex Uterus polyA plus RNA-seq	.	polyA plus RNA-seq	UBERON:0000995	uterus	tissue	adult	gtex	paired	FALSE			Uterus	2.05007	0.965955	0.965955	chr3:49513052-50561628:.
chrX:70980150:A>G		rs5937043	X	70200000	70980150	A	G	ENSG00000082458	DLG3	protein_coding			rna_seq	GeneMaskActiveScorer(requested_output=RNA_SEQ)	UBERON:0000995 total RNA-seq	+	total RNA-seq	UBERON:0000995	uterus	tissue	adult	encode	paired	FALSE				0.639831	0.965955	0.965955	chrX:70455862-71504438:.
chr11:27208141:A>C		rs4101118	11	27229688	27208141	A	C	ENSG00000176971	FIBIN	protein_coding			rna_seq	GeneMaskActiveScorer(requested_output=RNA_SEQ)	UBERON:0000995 total RNA-seq	+	total RNA-seq	UBERON:0000995	uterus	tissue	adult	encode	paired	FALSE				0.65189	0.965955	0.965955	chr11:26683853-27732429:.
chr10:21852513:T>C		rs1086899	10	22141442	21852513	T	C	ENSG00000136770	DNAJC1	protein_coding			rna_seq	GeneMaskActiveScorer(requested_output=RNA_SEQ)	UBERON:0000995 total RNA-seq	-	total RNA-seq	UBERON:0000995	uterus	tissue	adult	encode	paired	FALSE				0.729662	0.965955	0.965955	chr10:21328225-22376801:.
chr11:27226269:A>T		rs920699	11	27247816	27226269	A	T	ENSG00000176971	FIBIN	protein_coding			rna_seq	GeneMaskActiveScorer(requested_output=RNA_SEQ)	UBERON:0000995 total RNA-seq	+	total RNA-seq	UBERON:0000995	uterus	tissue	adult	encode	paired	FALSE				0.658454	0.965955	0.965955	chr11:26701981-27750557:.
chr17:48137374:T>C		rs74885375	17	46214736	48137374	T	C	ENSG00000108424	KPNB1	protein_coding			rna_seq	GeneMaskActiveScorer(requested_output=RNA_SEQ)	UBERON:0000995 total RNA-seq	+	total RNA-seq	UBERON:0000995	uterus	tissue	adult	encode	paired	FALSE				0.641755	0.965955	0.965955	chr17:47613086-48661662:.
chr19:8677808:A>G		rs11670067	19	8787643	8677808	A	G	ENSG00000099785	MARCHF2	protein_coding			rna_seq	GeneMaskActiveScorer(requested_output=RNA_SEQ)	UBERON:0000995 total RNA-seq	+	total RNA-seq	UBERON:0000995	uterus	tissue	adult	encode	paired	FALSE				0.639734	0.965955	0.965955	chr19:8153520-9202096:.
chr3:49538116:C>G		rs4052546	3	49575549	49538116	C	G	ENSG00000004534	RBM6	protein_coding			rna_seq	GeneMaskActiveScorer(requested_output=RNA_SEQ)	UBERON:0000995 total RNA-seq	+	total RNA-seq	UBERON:0000995	uterus	tissue	adult	encode	paired	FALSE				0.637264	0.965955	0.965955	chr3:49013828-50062404:.
chrX:70889012:C>G		rs13441058	X	70108862	70889012	C	G	ENSG00000147133	TAF1	protein_coding			rna_seq	GeneMaskActiveScorer(requested_output=RNA_SEQ)	UBERON:0000995 total RNA-seq	+	total RNA-seq	UBERON:0000995	uterus	tissue	adult	encode	paired	FALSE				0.646262	0.965955	0.965955	chrX:70364724-71413300:.
chr8:99557020:A>G		rs965657	8	100569248	99557020	A	G	ENSG00000164919	COX6C	protein_coding			rna_seq	GeneMaskActiveScorer(requested_output=RNA_SEQ)	UBERON:0000995 total RNA-seq	-	total RNA-seq	UBERON:0000995	uterus	tissue	adult	encode	paired	FALSE				0.721084	0.965955	0.965955	chr8:99032732-100081308:.
chr3:49453347:A>G		rs113741748	3	49490780	49453347	A	G	ENSG00000004534	RBM6	protein_coding			rna_seq	GeneMaskActiveScorer(requested_output=RNA_SEQ)	UBERON:0000995 total RNA-seq	+	total RNA-seq	UBERON:0000995	uterus	tissue	adult	encode	paired	FALSE				0.656185	0.965955	0.965955	chr3:48929059-49977635:.
chr6:151507636:A>G		rs76969132	6	151828771	151507636	A	G	ENSG00000219747	RPL32P16	processed_pseudogene			rna_seq	GeneMaskActiveScorer(requested_output=RNA_SEQ)	UBERON:0000995 gtex Uterus polyA plus RNA-seq	.	polyA plus RNA-seq	UBERON:0000995	uterus	tissue	adult	gtex	paired	FALSE			Uterus	2.06721	0.965955	0.965955	chr6:150983348-152031924:.
chr2:27125161:T>C		rs4665947	2	27348029	27125161	T	C	ENSG00000259080	ENSG00000259080	lncRNA			rna_seq	GeneMaskActiveScorer(requested_output=RNA_SEQ)	UBERON:0000995 total RNA-seq	+	total RNA-seq	UBERON:0000995	uterus	tissue	adult	encode	paired	FALSE				0.657792	0.965955	0.965955	chr2:26600873-27649449:.
chr12:15224783:T>G		rs11056403	12	15377717	15224783	T	G	ENSG00000197837	H4C16	protein_coding			rna_seq	GeneMaskActiveScorer(requested_output=RNA_SEQ)	UBERON:0000995 total RNA-seq	-	total RNA-seq	UBERON:0000995	uterus	tissue	adult	encode	paired	FALSE				0.723087	0.965955	0.965955	chr12:14700495-15749071:.
chr2:11544189:T>C		rs4669747	2	11684315	11544189	T	C	ENSG00000239899	RN7SL674P	misc_RNA			rna_seq	GeneMaskActiveScorer(requested_output=RNA_SEQ)	UBERON:0000995 total RNA-seq	+	total RNA-seq	UBERON:0000995	uterus	tissue	adult	encode	paired	FALSE				0.659606	0.965955	0.965955	chr2:11019901-12068477:.
chr6:152191734:A>C		rs2635454	6	152512869	152191734	A	C	ENSG00000120279	MYCT1	protein_coding			rna_seq	GeneMaskActiveScorer(requested_output=RNA_SEQ)	UBERON:0000995 total RNA-seq	+	total RNA-seq	UBERON:0000995	uterus	tissue	adult	encode	paired	FALSE				0.634284	0.965955	0.965955	chr6:151667446-152716022:.
chr2:27119199:C>G		rs7560633	2	27342067	27119199	C	G	ENSG00000259080	ENSG00000259080	lncRNA			rna_seq	GeneMaskActiveScorer(requested_output=RNA_SEQ)	UBERON:0000995 total RNA-seq	+	total RNA-seq	UBERON:0000995	uterus	tissue	adult	encode	paired	FALSE				0.653947	0.965955	0.965955	chr2:26594911-27643487:.
chr3:49887507:T>C		rs1062633	3	49924940	49887507	T	C	ENSG00000126062	TMEM115	protein_coding			rna_seq	GeneMaskActiveScorer(requested_output=RNA_SEQ)	UBERON:0000995 total RNA-seq	-	total RNA-seq	UBERON:0000995	uterus	tissue	adult	encode	paired	FALSE				0.729304	0.965955	0.965955	chr3:49363219-50411795:.
chr15:40074508:T>G		rs4924416	15	40366709	40074508	T	G	ENSG00000259330	INAFM2	protein_coding			rna_seq	GeneMaskActiveScorer(requested_output=RNA_SEQ)	UBERON:0000995 total RNA-seq	+	total RNA-seq	UBERON:0000995	uterus	tissue	adult	encode	paired	FALSE				0.633004	0.965955	0.965955	chr15:39550220-40598796:.
chr15:40074508:T>G		rs4924416	15	40366709	40074508	T	G	ENSG00000276107	THBS1-IT1	lncRNA			rna_seq	GeneMaskActiveScorer(requested_output=RNA_SEQ)	UBERON:0000995 total RNA-seq	+	total RNA-seq	UBERON:0000995	uterus	tissue	adult	encode	paired	FALSE				0.654494	0.965955	0.965955	chr15:39550220-40598796:.
chr12:95264179:A>G		rs17023855	12	95657955	95264179	A	G	ENSG00000111142	METAP2	protein_coding			rna_seq	GeneMaskActiveScorer(requested_output=RNA_SEQ)	UBERON:0000995 total RNA-seq	+	total RNA-seq	UBERON:0000995	uterus	tissue	adult	encode	paired	FALSE				0.66047	0.965955	0.965955	chr12:94739891-95788467:.
chr10:88400266:A>G		rs2433340	10	90160023	88400266	A	G	ENSG00000171862	PTEN	protein_coding			rna_seq	GeneMaskActiveScorer(requested_output=RNA_SEQ)	UBERON:0000995 total RNA-seq	+	total RNA-seq	UBERON:0000995	uterus	tissue	adult	encode	paired	FALSE				0.651828	0.965955	0.965955	chr10:87875978-88924554:.
chr5:134520717:A>G		rs329113	5	133856408	134520717	A	G	ENSG00000113621	TXNDC15	protein_coding			rna_seq	GeneMaskActiveScorer(requested_output=RNA_SEQ)	UBERON:0000995 total RNA-seq	+	total RNA-seq	UBERON:0000995	uterus	tissue	adult	encode	paired	FALSE				0.636598	0.965955	0.965955	chr5:133996429-135045005:.
chr10:21861221:A>C		rs2666769	10	22150150	21861221	A	C	ENSG00000136770	DNAJC1	protein_coding			rna_seq	GeneMaskActiveScorer(requested_output=RNA_SEQ)	UBERON:0000995 total RNA-seq	-	total RNA-seq	UBERON:0000995	uterus	tissue	adult	encode	paired	FALSE				0.720309	0.965955	0.965955	chr10:21336933-22385509:.
chr11:27202073:T>C		rs6484272	11	27223620	27202073	T	C	ENSG00000176971	FIBIN	protein_coding			rna_seq	GeneMaskActiveScorer(requested_output=RNA_SEQ)	UBERON:0000995 total RNA-seq	+	total RNA-seq	UBERON:0000995	uterus	tissue	adult	encode	paired	FALSE				0.635148	0.965955	0.965955	chr11:26677785-27726361:.
chr7:25726567:T>G		rs1859852	7	25766187	25726567	T	G	ENSG00000122565	CBX3	protein_coding			rna_seq	GeneMaskActiveScorer(requested_output=RNA_SEQ)	UBERON:0000995 total RNA-seq	+	total RNA-seq	UBERON:0000995	uterus	tissue	adult	encode	paired	FALSE				0.637893	0.965955	0.965955	chr7:25202279-26250855:.
chr10:21995211:T>G		rs7089656	10	22284140	21995211	T	G	ENSG00000136770	DNAJC1	protein_coding			rna_seq	GeneMaskActiveScorer(requested_output=RNA_SEQ)	UBERON:0000995 total RNA-seq	-	total RNA-seq	UBERON:0000995	uterus	tissue	adult	encode	paired	FALSE				0.727439	0.965955	0.965955	chr10:21470923-22519499:.
chr10:21825498:A>T		rs806774	10	22114427	21825498	A	T	ENSG00000136770	DNAJC1	protein_coding			rna_seq	GeneMaskActiveScorer(requested_output=RNA_SEQ)	UBERON:0000995 total RNA-seq	-	total RNA-seq	UBERON:0000995	uterus	tissue	adult	encode	paired	FALSE				0.718482	0.965955	0.965955	chr10:21301210-22349786:.
chr6:34221746:A>G		rs116526250	6	34189523	34221746	A	G	ENSG00000217130	ENSG00000217130	processed_pseudogene			rna_seq	GeneMaskActiveScorer(requested_output=RNA_SEQ)	UBERON:0000995 gtex Uterus polyA plus RNA-seq	.	polyA plus RNA-seq	UBERON:0000995	uterus	tissue	adult	gtex	paired	FALSE			Uterus	2.06341	0.965955	0.965955	chr6:33697458-34746034:.
chr6:34221746:A>G		rs116526250	6	34189523	34221746	A	G	ENSG00000272325	NUDT3	protein_coding			rna_seq	GeneMaskActiveScorer(requested_output=RNA_SEQ)	UBERON:0000995 total RNA-seq	-	total RNA-seq	UBERON:0000995	uterus	tissue	adult	encode	paired	FALSE				0.717348	0.965955	0.965955	chr6:33697458-34746034:.
chr12:57000870:A>G		rs2371717	12	57394654	57000870	A	G	ENSG00000175197	DDIT3	protein_coding			rna_seq	GeneMaskActiveScorer(requested_output=RNA_SEQ)	UBERON:0000995 gtex Uterus polyA plus RNA-seq	.	polyA plus RNA-seq	UBERON:0000995	uterus	tissue	adult	gtex	paired	FALSE			Uterus	2.06533	0.965955	0.965955	chr12:56476582-57525158:.
chr8:99536240:T>C		rs72674642	8	100548468	99536240	T	C	ENSG00000164919	COX6C	protein_coding			rna_seq	GeneMaskActiveScorer(requested_output=RNA_SEQ)	UBERON:0000995 total RNA-seq	-	total RNA-seq	UBERON:0000995	uterus	tissue	adult	encode	paired	FALSE				0.717663	0.965955	0.965955	chr8:99011952-100060528:.
chr12:14459570:A>T		rs4764091	12	14612504	14459570	A	T	ENSG00000171681	ATF7IP	protein_coding			rna_seq	GeneMaskActiveScorer(requested_output=RNA_SEQ)	UBERON:0000995 total RNA-seq	+	total RNA-seq	UBERON:0000995	uterus	tissue	adult	encode	paired	FALSE				0.652436	0.965955	0.965955	chr12:13935282-14983858:.
chr10:88335167:T>C		rs10887806	10	90094924	88335167	T	C	ENSG00000289051	ENSG00000289051	protein_coding			rna_seq	GeneMaskActiveScorer(requested_output=RNA_SEQ)	UBERON:0000995 total RNA-seq	+	total RNA-seq	UBERON:0000995	uterus	tissue	adult	encode	paired	FALSE				0.656026	0.965955	0.965955	chr10:87810879-88859455:.
chr6:34204278:A>C		rs1187115	6	34172055	34204278	A	C	ENSG00000272325	NUDT3	protein_coding			rna_seq	GeneMaskActiveScorer(requested_output=RNA_SEQ)	UBERON:0000995 total RNA-seq	-	total RNA-seq	UBERON:0000995	uterus	tissue	adult	encode	paired	FALSE				0.72668	0.965955	0.965955	chr6:33679990-34728566:.
chr3:49980045:A>G		rs6780731	3	50017478	49980045	A	G	ENSG00000182179	UBA7	protein_coding			rna_seq	GeneMaskActiveScorer(requested_output=RNA_SEQ)	UBERON:0000995 gtex Uterus polyA plus RNA-seq	.	polyA plus RNA-seq	UBERON:0000995	uterus	tissue	adult	gtex	paired	FALSE			Uterus	2.04701	0.965955	0.965955	chr3:49455757-50504333:.
chr10:88327651:A>G		rs61853517	10	90087408	88327651	A	G	ENSG00000289051	ENSG00000289051	protein_coding			rna_seq	GeneMaskActiveScorer(requested_output=RNA_SEQ)	UBERON:0000995 total RNA-seq	+	total RNA-seq	UBERON:0000995	uterus	tissue	adult	encode	paired	FALSE				0.635279	0.965955	0.965955	chr10:87803363-88851939:.
chr2:11543324:T>C		rs7558961	2	11683450	11543324	T	C	ENSG00000239899	RN7SL674P	misc_RNA			rna_seq	GeneMaskActiveScorer(requested_output=RNA_SEQ)	UBERON:0000995 total RNA-seq	+	total RNA-seq	UBERON:0000995	uterus	tissue	adult	encode	paired	FALSE				0.660184	0.965955	0.965955	chr2:11019036-12067612:.
chr7:25830820:A>G		rs41469349	7	25870440	25830820	A	G	ENSG00000122565	CBX3	protein_coding			rna_seq	GeneMaskActiveScorer(requested_output=RNA_SEQ)	UBERON:0000995 total RNA-seq	+	total RNA-seq	UBERON:0000995	uterus	tissue	adult	encode	paired	FALSE				0.6414	0.965955	0.965955	chr7:25306532-26355108:.
chr3:49973138:T>G		rs2624819	3	50010571	49973138	T	G	ENSG00000182179	UBA7	protein_coding			rna_seq	GeneMaskActiveScorer(requested_output=RNA_SEQ)	UBERON:0000995 gtex Uterus polyA plus RNA-seq	.	polyA plus RNA-seq	UBERON:0000995	uterus	tissue	adult	gtex	paired	FALSE			Uterus	2.04604	0.965955	0.965955	chr3:49448850-50497426:.
chr2:27125330:T>C		rs6741646	2	27348198	27125330	T	C	ENSG00000259080	ENSG00000259080	lncRNA			rna_seq	GeneMaskActiveScorer(requested_output=RNA_SEQ)	UBERON:0000995 total RNA-seq	+	total RNA-seq	UBERON:0000995	uterus	tissue	adult	encode	paired	FALSE				0.655069	0.965955	0.965955	chr2:26601042-27649618:.
chr17:48139338:T>C		rs7220619	17	46216700	48139338	T	C	ENSG00000108424	KPNB1	protein_coding			rna_seq	GeneMaskActiveScorer(requested_output=RNA_SEQ)	UBERON:0000995 total RNA-seq	+	total RNA-seq	UBERON:0000995	uterus	tissue	adult	encode	paired	FALSE				0.635614	0.965955	0.965955	chr17:47615050-48663626:.
chr2:11540277:T>C		rs35417544	2	11680403	11540277	T	C	ENSG00000239899	RN7SL674P	misc_RNA			rna_seq	GeneMaskActiveScorer(requested_output=RNA_SEQ)	UBERON:0000995 total RNA-seq	+	total RNA-seq	UBERON:0000995	uterus	tissue	adult	encode	paired	FALSE				0.634699	0.965955	0.965955	chr2:11015989-12064565:.
chr12:14442822:A>G		rs7964899	12	14595756	14442822	A	G	ENSG00000246705	H2AJ	protein_coding			rna_seq	GeneMaskActiveScorer(requested_output=RNA_SEQ)	UBERON:0000995 total RNA-seq	+	total RNA-seq	UBERON:0000995	uterus	tissue	adult	encode	paired	FALSE				0.639762	0.965955	0.965955	chr12:13918534-14967110:.
chr6:152187874:A>C		rs2635432	6	152509009	152187874	A	C	ENSG00000120279	MYCT1	protein_coding			rna_seq	GeneMaskActiveScorer(requested_output=RNA_SEQ)	UBERON:0000995 total RNA-seq	+	total RNA-seq	UBERON:0000995	uterus	tissue	adult	encode	paired	FALSE				0.640549	0.965955	0.965955	chr6:151663586-152712162:.
chr3:49165349:C>G		rs4499638	3	49202782	49165349	C	G	ENSG00000178035	IMPDH2	protein_coding			rna_seq	GeneMaskActiveScorer(requested_output=RNA_SEQ)	UBERON:0000995 total RNA-seq	-	total RNA-seq	UBERON:0000995	uterus	tissue	adult	encode	paired	FALSE				0.729576	0.965955	0.965955	chr3:48641061-49689637:.
chr6:152189822:A>G		rs2813524	6	152510957	152189822	A	G	ENSG00000120279	MYCT1	protein_coding			rna_seq	GeneMaskActiveScorer(requested_output=RNA_SEQ)	UBERON:0000995 total RNA-seq	+	total RNA-seq	UBERON:0000995	uterus	tissue	adult	encode	paired	FALSE				0.656486	0.965955	0.965955	chr6:151665534-152714110:.
chr8:99560348:T>C		rs1825755	8	100572576	99560348	T	C	ENSG00000164919	COX6C	protein_coding			rna_seq	GeneMaskActiveScorer(requested_output=RNA_SEQ)	UBERON:0000995 total RNA-seq	-	total RNA-seq	UBERON:0000995	uterus	tissue	adult	encode	paired	FALSE				0.724995	0.965955	0.965955	chr8:99036060-100084636:.
chr1:115279844:A>T		rs6656381	1	115822465	115279844	A	T	ENSG00000009307	CSDE1	protein_coding			rna_seq	GeneMaskActiveScorer(requested_output=RNA_SEQ)	UBERON:0000995 total RNA-seq	-	total RNA-seq	UBERON:0000995	uterus	tissue	adult	encode	paired	FALSE				0.72104	0.965955	0.965955	chr1:114755556-115804132:.
chr10:21822300:A>T		rs2252343	10	22111229	21822300	A	T	ENSG00000136770	DNAJC1	protein_coding			rna_seq	GeneMaskActiveScorer(requested_output=RNA_SEQ)	UBERON:0000995 total RNA-seq	-	total RNA-seq	UBERON:0000995	uterus	tissue	adult	encode	paired	FALSE				0.725257	0.965955	0.965955	chr10:21298012-22346588:.
chr10:88408432:T>G		rs813782	10	90168189	88408432	T	G	ENSG00000171862	PTEN	protein_coding			rna_seq	GeneMaskActiveScorer(requested_output=RNA_SEQ)	UBERON:0000995 total RNA-seq	+	total RNA-seq	UBERON:0000995	uterus	tissue	adult	encode	paired	FALSE				0.63777	0.965955	0.965955	chr10:87884144-88932720:.
chr10:88412455:T>G		rs792211	10	90172212	88412455	T	G	ENSG00000171862	PTEN	protein_coding			rna_seq	GeneMaskActiveScorer(requested_output=RNA_SEQ)	UBERON:0000995 total RNA-seq	+	total RNA-seq	UBERON:0000995	uterus	tissue	adult	encode	paired	FALSE				0.645109	0.965955	0.965955	chr10:87888167-88936743:.
chr12:15225357:T>C		rs11056404	12	15378291	15225357	T	C	ENSG00000134533	RERG	protein_coding			rna_seq	GeneMaskActiveScorer(requested_output=RNA_SEQ)	UBERON:0000995 total RNA-seq	-	total RNA-seq	UBERON:0000995	uterus	tissue	adult	encode	paired	FALSE				0.716971	0.965955	0.965955	chr12:14701069-15749645:.
chr12:14367307:T>C		rs10845987	12	14520241	14367307	T	C	ENSG00000246705	H2AJ	protein_coding			rna_seq	GeneMaskActiveScorer(requested_output=RNA_SEQ)	UBERON:0000995 total RNA-seq	+	total RNA-seq	UBERON:0000995	uterus	tissue	adult	encode	paired	FALSE				0.657366	0.965955	0.965955	chr12:13843019-14891595:.
chr12:15306470:T>C		rs1600334	12	15459404	15306470	T	C	ENSG00000151491	EPS8	protein_coding			rna_seq	GeneMaskActiveScorer(requested_output=RNA_SEQ)	UBERON:0000995 total RNA-seq	-	total RNA-seq	UBERON:0000995	uterus	tissue	adult	encode	paired	FALSE				0.729685	0.965955	0.965955	chr12:14782182-15830758:.
chr12:15353707:T>C		rs1304738	12	15506641	15353707	T	C	ENSG00000134533	RERG	protein_coding			rna_seq	GeneMaskActiveScorer(requested_output=RNA_SEQ)	UBERON:0000995 total RNA-seq	-	total RNA-seq	UBERON:0000995	uterus	tissue	adult	encode	paired	FALSE				0.726447	0.965955	0.965955	chr12:14829419-15877995:.
chr19:8678830:C>G		rs1473280	19	8789091	8678830	C	G	ENSG00000099785	MARCHF2	protein_coding			rna_seq	GeneMaskActiveScorer(requested_output=RNA_SEQ)	UBERON:0000995 total RNA-seq	+	total RNA-seq	UBERON:0000995	uterus	tissue	adult	encode	paired	FALSE				0.638142	0.965955	0.965955	chr19:8154542-9203118:.
chr3:49516808:T>C		rs9871024	3	49554241	49516808	T	C	ENSG00000004534	RBM6	protein_coding			rna_seq	GeneMaskActiveScorer(requested_output=RNA_SEQ)	UBERON:0000995 total RNA-seq	+	total RNA-seq	UBERON:0000995	uterus	tissue	adult	encode	paired	FALSE				0.642606	0.965955	0.965955	chr3:48992520-50041096:.
chr3:49247080:A>G		rs12637346	3	49284513	49247080	A	G	ENSG00000178035	IMPDH2	protein_coding			rna_seq	GeneMaskActiveScorer(requested_output=RNA_SEQ)	UBERON:0000995 total RNA-seq	-	total RNA-seq	UBERON:0000995	uterus	tissue	adult	encode	paired	FALSE				0.72502	0.965955	0.965955	chr3:48722792-49771368:.
chr17:48158383:A>C		rs67446770	17	46235745	48158383	A	C	ENSG00000108424	KPNB1	protein_coding			rna_seq	GeneMaskActiveScorer(requested_output=RNA_SEQ)	UBERON:0000995 total RNA-seq	+	total RNA-seq	UBERON:0000995	uterus	tissue	adult	encode	paired	FALSE				0.646086	0.965955	0.965955	chr17:47634095-48682671:.
chr17:48124837:A>C		rs9893405	17	46202199	48124837	A	C	ENSG00000108424	KPNB1	protein_coding			rna_seq	GeneMaskActiveScorer(requested_output=RNA_SEQ)	UBERON:0000995 total RNA-seq	+	total RNA-seq	UBERON:0000995	uterus	tissue	adult	encode	paired	FALSE				0.640904	0.965955	0.965955	chr17:47600549-48649125:.
chr12:15408842:T>C		rs7964436	12	15561776	15408842	T	C	ENSG00000134533	RERG	protein_coding			rna_seq	GeneMaskActiveScorer(requested_output=RNA_SEQ)	UBERON:0000995 total RNA-seq	-	total RNA-seq	UBERON:0000995	uterus	tissue	adult	encode	paired	FALSE				0.729364	0.965955	0.965955	chr12:14884554-15933130:.
chr6:170043782:T>C		rs73029319	6	170359006	170043782	T	C	ENSG00000185127	C6orf120	protein_coding			rna_seq	GeneMaskActiveScorer(requested_output=RNA_SEQ)	UBERON:0000995 total RNA-seq	+	total RNA-seq	UBERON:0000995	uterus	tissue	adult	encode	paired	FALSE				0.63404	0.965955	0.965955	chr6:169519494-170568070:.
chr8:99489852:A>G		rs139132704	8	100502080	99489852	A	G	ENSG00000164919	COX6C	protein_coding			rna_seq	GeneMaskActiveScorer(requested_output=RNA_SEQ)	UBERON:0000995 total RNA-seq	-	total RNA-seq	UBERON:0000995	uterus	tissue	adult	encode	paired	FALSE				0.725344	0.965955	0.965955	chr8:98965564-100014140:.
chr11:27218615:T>C		rs2245826	11	27240162	27218615	T	C	ENSG00000176971	FIBIN	protein_coding			rna_seq	GeneMaskActiveScorer(requested_output=RNA_SEQ)	UBERON:0000995 total RNA-seq	+	total RNA-seq	UBERON:0000995	uterus	tissue	adult	encode	paired	FALSE				0.63614	0.965955	0.965955	chr11:26694327-27742903:.
chr14:92613847:A>G		rs9323879	14	93080192	92613847	A	G	ENSG00000100600	LGMN	protein_coding			rna_seq	GeneMaskActiveScorer(requested_output=RNA_SEQ)	UBERON:0000995 total RNA-seq	-	total RNA-seq	UBERON:0000995	uterus	tissue	adult	encode	paired	FALSE				0.729185	0.965955	0.965955	chr14:92089559-93138135:.
chr7:25693861:T>C		rs2190538	7	25733481	25693861	T	C	ENSG00000122565	CBX3	protein_coding			rna_seq	GeneMaskActiveScorer(requested_output=RNA_SEQ)	UBERON:0000995 total RNA-seq	+	total RNA-seq	UBERON:0000995	uterus	tissue	adult	encode	paired	FALSE				0.648775	0.965955	0.965955	chr7:25169573-26218149:.
chr17:48103248:A>T		rs28439030	17	46180610	48103248	A	T	ENSG00000141279	NPEPPS	protein_coding			rna_seq	GeneMaskActiveScorer(requested_output=RNA_SEQ)	UBERON:0000995 total RNA-seq	+	total RNA-seq	UBERON:0000995	uterus	tissue	adult	encode	paired	FALSE				0.649848	0.965955	0.965955	chr17:47578960-48627536:.
chr6:34188790:A>G		rs115975649	6	34156567	34188790	A	G	ENSG00000272325	NUDT3	protein_coding			rna_seq	GeneMaskActiveScorer(requested_output=RNA_SEQ)	UBERON:0000995 total RNA-seq	-	total RNA-seq	UBERON:0000995	uterus	tissue	adult	encode	paired	FALSE				0.7207	0.965955	0.965955	chr6:33664502-34713078:.
chr12:15254251:T>C		rs12578517	12	15407185	15254251	T	C	ENSG00000197837	H4C16	protein_coding			rna_seq	GeneMaskActiveScorer(requested_output=RNA_SEQ)	UBERON:0000995 total RNA-seq	-	total RNA-seq	UBERON:0000995	uterus	tissue	adult	encode	paired	FALSE				0.724618	0.965955	0.965955	chr12:14729963-15778539:.
chr8:99415170:T>G		rs3134182	8	100427398	99415170	T	G	ENSG00000164919	COX6C	protein_coding			rna_seq	GeneMaskActiveScorer(requested_output=RNA_SEQ)	UBERON:0000995 total RNA-seq	-	total RNA-seq	UBERON:0000995	uterus	tissue	adult	encode	paired	FALSE				0.725837	0.965955	0.965955	chr8:98890882-99939458:.
chr15:40128232:T>G		rs534304	15	40420433	40128232	T	G	ENSG00000252714	RNA5SP392	rRNA_pseudogene			rna_seq	GeneMaskActiveScorer(requested_output=RNA_SEQ)	UBERON:0000995 gtex Uterus polyA plus RNA-seq	.	polyA plus RNA-seq	UBERON:0000995	uterus	tissue	adult	gtex	paired	FALSE			Uterus	2.0648	0.965955	0.965955	chr15:39603944-40652520:.
chr10:21996442:T>C		rs4364959	10	22285371	21996442	T	C	ENSG00000136770	DNAJC1	protein_coding			rna_seq	GeneMaskActiveScorer(requested_output=RNA_SEQ)	UBERON:0000995 total RNA-seq	-	total RNA-seq	UBERON:0000995	uterus	tissue	adult	encode	paired	FALSE				0.72734	0.965955	0.965955	chr10:21472154-22520730:.
chr3:49821228:A>T		rs55997059	3	49858661	49821228	A	T	ENSG00000182179	UBA7	protein_coding			rna_seq	GeneMaskActiveScorer(requested_output=RNA_SEQ)	UBERON:0000995 gtex Uterus polyA plus RNA-seq	.	polyA plus RNA-seq	UBERON:0000995	uterus	tissue	adult	gtex	paired	FALSE			Uterus	2.05933	0.965955	0.965955	chr3:49296940-50345516:.
chr2:11523294:T>C		rs12466575	2	11663420	11523294	T	C	ENSG00000239899	RN7SL674P	misc_RNA			rna_seq	GeneMaskActiveScorer(requested_output=RNA_SEQ)	UBERON:0000995 total RNA-seq	+	total RNA-seq	UBERON:0000995	uterus	tissue	adult	encode	paired	FALSE				0.660174	0.965955	0.965955	chr2:10999006-12047582:.
chr8:99444388:T>C		rs3134146	8	100456616	99444388	T	C	ENSG00000164919	COX6C	protein_coding			rna_seq	GeneMaskActiveScorer(requested_output=RNA_SEQ)	UBERON:0000995 total RNA-seq	-	total RNA-seq	UBERON:0000995	uterus	tissue	adult	encode	paired	FALSE				0.727112	0.965955	0.965955	chr8:98920100-99968676:.
chr12:15401312:C>G		rs66716825	12	15554246	15401312	C	G	ENSG00000151491	EPS8	protein_coding			rna_seq	GeneMaskActiveScorer(requested_output=RNA_SEQ)	UBERON:0000995 total RNA-seq	-	total RNA-seq	UBERON:0000995	uterus	tissue	adult	encode	paired	FALSE				0.717822	0.965955	0.965955	chr12:14877024-15925600:.
chr2:11591720:T>C		rs2884374	2	11731846	11591720	T	C	ENSG00000239899	RN7SL674P	misc_RNA			rna_seq	GeneMaskActiveScorer(requested_output=RNA_SEQ)	UBERON:0000995 total RNA-seq	+	total RNA-seq	UBERON:0000995	uterus	tissue	adult	encode	paired	FALSE				0.643529	0.965955	0.965955	chr2:11067432-12116008:.
chr12:15392194:A>C		rs11056457	12	15545128	15392194	A	C	ENSG00000134533	RERG	protein_coding			rna_seq	GeneMaskActiveScorer(requested_output=RNA_SEQ)	UBERON:0000995 total RNA-seq	-	total RNA-seq	UBERON:0000995	uterus	tissue	adult	encode	paired	FALSE				0.727513	0.965955	0.965955	chr12:14867906-15916482:.
chr12:15218672:A>G		rs12312583	12	15371606	15218672	A	G	ENSG00000134533	RERG	protein_coding			rna_seq	GeneMaskActiveScorer(requested_output=RNA_SEQ)	UBERON:0000995 total RNA-seq	-	total RNA-seq	UBERON:0000995	uterus	tissue	adult	encode	paired	FALSE				0.71771	0.965955	0.965955	chr12:14694384-15742960:.
chr3:49983004:A>G		rs2681776	3	50020437	49983004	A	G	ENSG00000182179	UBA7	protein_coding			rna_seq	GeneMaskActiveScorer(requested_output=RNA_SEQ)	UBERON:0000995 gtex Uterus polyA plus RNA-seq	.	polyA plus RNA-seq	UBERON:0000995	uterus	tissue	adult	gtex	paired	FALSE			Uterus	2.0583	0.965955	0.965955	chr3:49458716-50507292:.
chr10:88415705:T>C		rs806694	10	90175462	88415705	T	C	ENSG00000171862	PTEN	protein_coding			rna_seq	GeneMaskActiveScorer(requested_output=RNA_SEQ)	UBERON:0000995 total RNA-seq	+	total RNA-seq	UBERON:0000995	uterus	tissue	adult	encode	paired	FALSE				0.642786	0.965955	0.965955	chr10:87891417-88939993:.
chr17:48141769:T>C		rs12941830	17	46219131	48141769	T	C	ENSG00000108424	KPNB1	protein_coding			rna_seq	GeneMaskActiveScorer(requested_output=RNA_SEQ)	UBERON:0000995 total RNA-seq	+	total RNA-seq	UBERON:0000995	uterus	tissue	adult	encode	paired	FALSE				0.651117	0.965955	0.965955	chr17:47617481-48666057:.
chr12:14432145:A>G		rs11055971	12	14585079	14432145	A	G	ENSG00000197837	H4C16	protein_coding			rna_seq	GeneMaskActiveScorer(requested_output=RNA_SEQ)	UBERON:0000995 total RNA-seq	-	total RNA-seq	UBERON:0000995	uterus	tissue	adult	encode	paired	FALSE				0.722902	0.965955	0.965955	chr12:13907857-14956433:.
chr3:49886991:A>G		rs11713193	3	49924424	49886991	A	G	ENSG00000126062	TMEM115	protein_coding			rna_seq	GeneMaskActiveScorer(requested_output=RNA_SEQ)	UBERON:0000995 total RNA-seq	-	total RNA-seq	UBERON:0000995	uterus	tissue	adult	encode	paired	FALSE				0.723583	0.965955	0.965955	chr3:49362703-50411279:.
chr12:14432145:A>G		rs11055971	12	14585079	14432145	A	G	ENSG00000246705	H2AJ	protein_coding			rna_seq	GeneMaskActiveScorer(requested_output=RNA_SEQ)	UBERON:0000995 total RNA-seq	+	total RNA-seq	UBERON:0000995	uterus	tissue	adult	encode	paired	FALSE				0.646034	0.965955	0.965955	chr12:13907857-14956433:.
chr6:170043342:T>C		rs1532389	6	170358566	170043342	T	C	ENSG00000185127	C6orf120	protein_coding			rna_seq	GeneMaskActiveScorer(requested_output=RNA_SEQ)	UBERON:0000995 total RNA-seq	+	total RNA-seq	UBERON:0000995	uterus	tissue	adult	encode	paired	FALSE				0.636443	0.965955	0.965955	chr6:169519054-170567630:.
chr12:15321889:T>G		rs11056429	12	15474823	15321889	T	G	ENSG00000134533	RERG	protein_coding			rna_seq	GeneMaskActiveScorer(requested_output=RNA_SEQ)	UBERON:0000995 total RNA-seq	-	total RNA-seq	UBERON:0000995	uterus	tissue	adult	encode	paired	FALSE				0.721137	0.965955	0.965955	chr12:14797601-15846177:.
chr8:99519480:C>G		rs7016477	8	100531708	99519480	C	G	ENSG00000164919	COX6C	protein_coding			rna_seq	GeneMaskActiveScorer(requested_output=RNA_SEQ)	UBERON:0000995 total RNA-seq	-	total RNA-seq	UBERON:0000995	uterus	tissue	adult	encode	paired	FALSE				0.720247	0.965955	0.965955	chr8:98995192-100043768:.
chr6:151323062:T>C		rs3798771	6	151644197	151323062	T	C	ENSG00000219747	RPL32P16	processed_pseudogene			rna_seq	GeneMaskActiveScorer(requested_output=RNA_SEQ)	UBERON:0000995 gtex Uterus polyA plus RNA-seq	.	polyA plus RNA-seq	UBERON:0000995	uterus	tissue	adult	gtex	paired	FALSE			Uterus	2.03714	0.965955	0.965955	chr6:150798774-151847350:.
chr12:15172845:A>G		rs2216226	12	15325779	15172845	A	G	ENSG00000151491	EPS8	protein_coding			rna_seq	GeneMaskActiveScorer(requested_output=RNA_SEQ)	UBERON:0000995 total RNA-seq	-	total RNA-seq	UBERON:0000995	uterus	tissue	adult	encode	paired	FALSE				0.719464	0.965955	0.965955	chr12:14648557-15697133:.
chr8:99388961:T>C		rs3110407	8	100401189	99388961	T	C	ENSG00000164919	COX6C	protein_coding			rna_seq	GeneMaskActiveScorer(requested_output=RNA_SEQ)	UBERON:0000995 total RNA-seq	-	total RNA-seq	UBERON:0000995	uterus	tissue	adult	encode	paired	FALSE				0.717338	0.965955	0.965955	chr8:98864673-99913249:.
chr3:49966776:A>G		rs2252833	3	50004209	49966776	A	G	ENSG00000182179	UBA7	protein_coding			rna_seq	GeneMaskActiveScorer(requested_output=RNA_SEQ)	UBERON:0000995 gtex Uterus polyA plus RNA-seq	.	polyA plus RNA-seq	UBERON:0000995	uterus	tissue	adult	gtex	paired	FALSE			Uterus	2.0644	0.965955	0.965955	chr3:49442488-50491064:.
chr3:50075601:A>G		rs2240327	3	50113034	50075601	A	G	ENSG00000126062	TMEM115	protein_coding			rna_seq	GeneMaskActiveScorer(requested_output=RNA_SEQ)	UBERON:0000995 total RNA-seq	-	total RNA-seq	UBERON:0000995	uterus	tissue	adult	encode	paired	FALSE				0.720931	0.965955	0.965955	chr3:49551313-50599889:.
chr6:170068477:A>G		rs874105	6	170383701	170068477	A	G	ENSG00000185127	C6orf120	protein_coding			rna_seq	GeneMaskActiveScorer(requested_output=RNA_SEQ)	UBERON:0000995 total RNA-seq	+	total RNA-seq	UBERON:0000995	uterus	tissue	adult	encode	paired	FALSE				0.637034	0.965955	0.965955	chr6:169544189-170592765:.
chr3:49176870:T>G		rs9831648	3	49214303	49176870	T	G	ENSG00000178035	IMPDH2	protein_coding			rna_seq	GeneMaskActiveScorer(requested_output=RNA_SEQ)	UBERON:0000995 total RNA-seq	-	total RNA-seq	UBERON:0000995	uterus	tissue	adult	encode	paired	FALSE				0.719787	0.965955	0.965955	chr3:48652582-49701158:.
chr12:14341482:T>C		rs113241531	12	14494416	14341482	T	C	ENSG00000246705	H2AJ	protein_coding			rna_seq	GeneMaskActiveScorer(requested_output=RNA_SEQ)	UBERON:0000995 total RNA-seq	+	total RNA-seq	UBERON:0000995	uterus	tissue	adult	encode	paired	FALSE				0.651439	0.965955	0.965955	chr12:13817194-14865770:.
chr7:25726453:T>C		rs7456645	7	25766073	25726453	T	C	ENSG00000122565	CBX3	protein_coding			rna_seq	GeneMaskActiveScorer(requested_output=RNA_SEQ)	UBERON:0000995 total RNA-seq	+	total RNA-seq	UBERON:0000995	uterus	tissue	adult	encode	paired	FALSE				0.648189	0.965955	0.965955	chr7:25202165-26250741:.
chr12:15215264:T>C		rs7955309	12	15368198	15215264	T	C	ENSG00000246705	H2AJ	protein_coding			rna_seq	GeneMaskActiveScorer(requested_output=RNA_SEQ)	UBERON:0000995 total RNA-seq	+	total RNA-seq	UBERON:0000995	uterus	tissue	adult	encode	paired	FALSE				0.658326	0.965955	0.965955	chr12:14690976-15739552:.
chr7:25732828:A>G		rs10951103	7	25772448	25732828	A	G	ENSG00000122565	CBX3	protein_coding			rna_seq	GeneMaskActiveScorer(requested_output=RNA_SEQ)	UBERON:0000995 total RNA-seq	+	total RNA-seq	UBERON:0000995	uterus	tissue	adult	encode	paired	FALSE				0.645152	0.965955	0.965955	chr7:25208540-26257116:.
chr2:27101168:A>G		rs1057394	2	27324036	27101168	A	G	ENSG00000259080	ENSG00000259080	lncRNA			rna_seq	GeneMaskActiveScorer(requested_output=RNA_SEQ)	UBERON:0000995 total RNA-seq	+	total RNA-seq	UBERON:0000995	uterus	tissue	adult	encode	paired	FALSE				0.640732	0.965955	0.965955	chr2:26576880-27625456:.
chr2:11561717:A>G		rs113084984	2	11701843	11561717	A	G	ENSG00000239899	RN7SL674P	misc_RNA			rna_seq	GeneMaskActiveScorer(requested_output=RNA_SEQ)	UBERON:0000995 total RNA-seq	+	total RNA-seq	UBERON:0000995	uterus	tissue	adult	encode	paired	FALSE				0.637449	0.965955	0.965955	chr2:11037429-12086005:.
chr6:34179034:A>G		rs114078082	6	34146811	34179034	A	G	ENSG00000272325	NUDT3	protein_coding			rna_seq	GeneMaskActiveScorer(requested_output=RNA_SEQ)	UBERON:0000995 total RNA-seq	-	total RNA-seq	UBERON:0000995	uterus	tissue	adult	encode	paired	FALSE				0.717637	0.965955	0.965955	chr6:33654746-34703322:.
chr6:29869093:A>T		rs72848659	6	29836870	29869093	A	T	ENSG00000206341	HLA-H	unprocessed_pseudogene			rna_seq	GeneMaskActiveScorer(requested_output=RNA_SEQ)	UBERON:0000995 gtex Uterus polyA plus RNA-seq	.	polyA plus RNA-seq	UBERON:0000995	uterus	tissue	adult	gtex	paired	FALSE			Uterus	2.04746	0.965955	0.965955	chr6:29344805-30393381:.
chr7:25708772:T>C		rs2391151	7	25748392	25708772	T	C	ENSG00000122565	CBX3	protein_coding			rna_seq	GeneMaskActiveScorer(requested_output=RNA_SEQ)	UBERON:0000995 total RNA-seq	+	total RNA-seq	UBERON:0000995	uterus	tissue	adult	encode	paired	FALSE				0.641031	0.965955	0.965955	chr7:25184484-26233060:.
chr10:88353411:T>G		rs4586059	10	90113168	88353411	T	G	ENSG00000289051	ENSG00000289051	protein_coding			rna_seq	GeneMaskActiveScorer(requested_output=RNA_SEQ)	UBERON:0000995 total RNA-seq	+	total RNA-seq	UBERON:0000995	uterus	tissue	adult	encode	paired	FALSE				0.647313	0.965955	0.965955	chr10:87829123-88877699:.
chr8:99536747:T>C		rs16897440	8	100548975	99536747	T	C	ENSG00000164919	COX6C	protein_coding			rna_seq	GeneMaskActiveScorer(requested_output=RNA_SEQ)	UBERON:0000995 total RNA-seq	-	total RNA-seq	UBERON:0000995	uterus	tissue	adult	encode	paired	FALSE				0.726651	0.965955	0.965955	chr8:99012459-100061035:.
chr3:49993425:T>C		rs2624832	3	50030858	49993425	T	C	ENSG00000126062	TMEM115	protein_coding			rna_seq	GeneMaskActiveScorer(requested_output=RNA_SEQ)	UBERON:0000995 total RNA-seq	-	total RNA-seq	UBERON:0000995	uterus	tissue	adult	encode	paired	FALSE				0.720087	0.965955	0.965955	chr3:49469137-50517713:.
chr3:49208212:T>G		rs4955439	3	49245645	49208212	T	G	ENSG00000176095	IP6K1	protein_coding			rna_seq	GeneMaskActiveScorer(requested_output=RNA_SEQ)	UBERON:0000995 total RNA-seq	-	total RNA-seq	UBERON:0000995	uterus	tissue	adult	encode	paired	FALSE				0.720956	0.965955	0.965955	chr3:48683924-49732500:.
chr3:49934081:A>C		rs7613875	3	49971514	49934081	A	C	ENSG00000182179	UBA7	protein_coding			rna_seq	GeneMaskActiveScorer(requested_output=RNA_SEQ)	UBERON:0000995 gtex Uterus polyA plus RNA-seq	.	polyA plus RNA-seq	UBERON:0000995	uterus	tissue	adult	gtex	paired	FALSE			Uterus	2.05156	0.965955	0.965955	chr3:49409793-50458369:.
chr10:88439452:T>C		rs10887821	10	90199209	88439452	T	C	ENSG00000171862	PTEN	protein_coding			rna_seq	GeneMaskActiveScorer(requested_output=RNA_SEQ)	UBERON:0000995 total RNA-seq	+	total RNA-seq	UBERON:0000995	uterus	tissue	adult	encode	paired	FALSE				0.659525	0.965955	0.965955	chr10:87915164-88963740:.
chr10:88426366:T>C		rs7921352	10	90186123	88426366	T	C	ENSG00000171862	PTEN	protein_coding			rna_seq	GeneMaskActiveScorer(requested_output=RNA_SEQ)	UBERON:0000995 total RNA-seq	+	total RNA-seq	UBERON:0000995	uterus	tissue	adult	encode	paired	FALSE				0.641532	0.965955	0.965955	chr10:87902078-88950654:.
chr7:25720606:A>T		rs12672250	7	25760226	25720606	A	T	ENSG00000122565	CBX3	protein_coding			rna_seq	GeneMaskActiveScorer(requested_output=RNA_SEQ)	UBERON:0000995 total RNA-seq	+	total RNA-seq	UBERON:0000995	uterus	tissue	adult	encode	paired	FALSE				0.63636	0.965955	0.965955	chr7:25196318-26244894:.
chr3:49506082:T>C		rs149273410	3	49543515	49506082	T	C	ENSG00000177479	ARIH2	protein_coding			rna_seq	GeneMaskActiveScorer(requested_output=RNA_SEQ)	UBERON:0000995 total RNA-seq	+	total RNA-seq	UBERON:0000995	uterus	tissue	adult	encode	paired	FALSE				0.636966	0.965955	0.965955	chr3:48981794-50030370:.
chr6:151485148:A>G		rs9397414	6	151806283	151485148	A	G	ENSG00000219747	RPL32P16	processed_pseudogene			rna_seq	GeneMaskActiveScorer(requested_output=RNA_SEQ)	UBERON:0000995 gtex Uterus polyA plus RNA-seq	.	polyA plus RNA-seq	UBERON:0000995	uterus	tissue	adult	gtex	paired	FALSE			Uterus	2.04519	0.965955	0.965955	chr6:150960860-152009436:.
chr3:49615945:A>G		rs4855849	3	49653378	49615945	A	G	ENSG00000182179	UBA7	protein_coding			rna_seq	GeneMaskActiveScorer(requested_output=RNA_SEQ)	UBERON:0000995 gtex Uterus polyA plus RNA-seq	.	polyA plus RNA-seq	UBERON:0000995	uterus	tissue	adult	gtex	paired	FALSE			Uterus	2.05004	0.965955	0.965955	chr3:49091657-50140233:.
chr8:99372657:A>G		rs3103700	8	100384885	99372657	A	G	ENSG00000164919	COX6C	protein_coding			rna_seq	GeneMaskActiveScorer(requested_output=RNA_SEQ)	UBERON:0000995 total RNA-seq	-	total RNA-seq	UBERON:0000995	uterus	tissue	adult	encode	paired	FALSE				0.716204	0.965955	0.965955	chr8:98848369-99896945:.
chr3:49542443:A>G		rs4855838	3	49579876	49542443	A	G	ENSG00000004534	RBM6	protein_coding			rna_seq	GeneMaskActiveScorer(requested_output=RNA_SEQ)	UBERON:0000995 total RNA-seq	+	total RNA-seq	UBERON:0000995	uterus	tissue	adult	encode	paired	FALSE				0.637045	0.965955	0.965955	chr3:49018155-50066731:.
chr10:88481818:T>C		rs2576179	10	90241575	88481818	T	C	ENSG00000171862	PTEN	protein_coding			rna_seq	GeneMaskActiveScorer(requested_output=RNA_SEQ)	UBERON:0000995 total RNA-seq	+	total RNA-seq	UBERON:0000995	uterus	tissue	adult	encode	paired	FALSE				0.646954	0.965955	0.965955	chr10:87957530-89006106:.
chr15:40079856:A>G		rs11070250	15	40372057	40079856	A	G	ENSG00000259330	INAFM2	protein_coding			rna_seq	GeneMaskActiveScorer(requested_output=RNA_SEQ)	UBERON:0000995 total RNA-seq	+	total RNA-seq	UBERON:0000995	uterus	tissue	adult	encode	paired	FALSE				0.645567	0.965955	0.965955	chr15:39555568-40604144:.
chr3:49545561:T>C		rs3866330	3	49582994	49545561	T	C	ENSG00000004534	RBM6	protein_coding			rna_seq	GeneMaskActiveScorer(requested_output=RNA_SEQ)	UBERON:0000995 total RNA-seq	+	total RNA-seq	UBERON:0000995	uterus	tissue	adult	encode	paired	FALSE				0.634216	0.965955	0.965955	chr3:49021273-50069849:.
chr3:49922955:T>C		rs62262093	3	49960388	49922955	T	C	ENSG00000182179	UBA7	protein_coding			rna_seq	GeneMaskActiveScorer(requested_output=RNA_SEQ)	UBERON:0000995 gtex Uterus polyA plus RNA-seq	.	polyA plus RNA-seq	UBERON:0000995	uterus	tissue	adult	gtex	paired	FALSE			Uterus	2.03733	0.965955	0.965955	chr3:49398667-50447243:.
chr3:49341364:A>T		rs9834535	3	49378797	49341364	A	T	ENSG00000182179	UBA7	protein_coding			rna_seq	GeneMaskActiveScorer(requested_output=RNA_SEQ)	UBERON:0000995 gtex Uterus polyA plus RNA-seq	.	polyA plus RNA-seq	UBERON:0000995	uterus	tissue	adult	gtex	paired	FALSE			Uterus	2.06524	0.965955	0.965955	chr3:48817076-49865652:.
chr12:14341482:T>C		rs113241531	12	14494416	14341482	T	C	ENSG00000171681	ATF7IP	protein_coding			rna_seq	GeneMaskActiveScorer(requested_output=RNA_SEQ)	UBERON:0000995 total RNA-seq	+	total RNA-seq	UBERON:0000995	uterus	tissue	adult	encode	paired	FALSE				0.65193	0.965955	0.965955	chr12:13817194-14865770:.
chr2:27132103:T>C		rs11695930	2	27354971	27132103	T	C	ENSG00000259080	ENSG00000259080	lncRNA			rna_seq	GeneMaskActiveScorer(requested_output=RNA_SEQ)	UBERON:0000995 total RNA-seq	+	total RNA-seq	UBERON:0000995	uterus	tissue	adult	encode	paired	FALSE				0.652752	0.965955	0.965955	chr2:26607815-27656391:.
chr10:21607891:T>C		rs11012753	10	21896820	21607891	T	C	ENSG00000136770	DNAJC1	protein_coding			rna_seq	GeneMaskActiveScorer(requested_output=RNA_SEQ)	UBERON:0000995 total RNA-seq	-	total RNA-seq	UBERON:0000995	uterus	tissue	adult	encode	paired	FALSE				0.728487	0.965955	0.965955	chr10:21083603-22132179:.
chr15:40103523:A>G		rs12592048	15	40395724	40103523	A	G	ENSG00000252714	RNA5SP392	rRNA_pseudogene			rna_seq	GeneMaskActiveScorer(requested_output=RNA_SEQ)	UBERON:0000995 gtex Uterus polyA plus RNA-seq	.	polyA plus RNA-seq	UBERON:0000995	uterus	tissue	adult	gtex	paired	FALSE			Uterus	2.03753	0.965955	0.965955	chr15:39579235-40627811:.
chr3:49496498:T>C		rs7651372	3	49533931	49496498	T	C	ENSG00000004534	RBM6	protein_coding			rna_seq	GeneMaskActiveScorer(requested_output=RNA_SEQ)	UBERON:0000995 total RNA-seq	+	total RNA-seq	UBERON:0000995	uterus	tissue	adult	encode	paired	FALSE				0.655293	0.965955	0.965955	chr3:48972210-50020786:.
chr2:11511567:C>G		rs143087471	2	11651693	11511567	C	G	ENSG00000239899	RN7SL674P	misc_RNA			rna_seq	GeneMaskActiveScorer(requested_output=RNA_SEQ)	UBERON:0000995 total RNA-seq	+	total RNA-seq	UBERON:0000995	uterus	tissue	adult	encode	paired	FALSE				0.636464	0.965955	0.965955	chr2:10987279-12035855:.
chr12:15210473:A>G		rs10846159	12	15363407	15210473	A	G	ENSG00000134533	RERG	protein_coding			rna_seq	GeneMaskActiveScorer(requested_output=RNA_SEQ)	UBERON:0000995 total RNA-seq	-	total RNA-seq	UBERON:0000995	uterus	tissue	adult	encode	paired	FALSE				0.716548	0.965955	0.965955	chr12:14686185-15734761:.
chr7:25761269:A>G		rs61491835	7	25800889	25761269	A	G	ENSG00000122565	CBX3	protein_coding			rna_seq	GeneMaskActiveScorer(requested_output=RNA_SEQ)	UBERON:0000995 total RNA-seq	+	total RNA-seq	UBERON:0000995	uterus	tissue	adult	encode	paired	FALSE				0.635156	0.965955	0.965955	chr7:25236981-26285557:.
chr2:202492977:C>G		rs72925086	2	203357700	202492977	C	G	ENSG00000155760	FZD7	protein_coding			rna_seq	GeneMaskActiveScorer(requested_output=RNA_SEQ)	UBERON:0000995 total RNA-seq	+	total RNA-seq	UBERON:0000995	uterus	tissue	adult	encode	paired	FALSE				0.655821	0.965955	0.965955	chr2:201968689-203017265:.
chr10:21887133:T>C		rs1086896	10	22176062	21887133	T	C	ENSG00000136770	DNAJC1	protein_coding			rna_seq	GeneMaskActiveScorer(requested_output=RNA_SEQ)	UBERON:0000995 total RNA-seq	-	total RNA-seq	UBERON:0000995	uterus	tissue	adult	encode	paired	FALSE				0.725717	0.965955	0.965955	chr10:21362845-22411421:.
chr10:21984602:T>C		rs7075508	10	22273531	21984602	T	C	ENSG00000136770	DNAJC1	protein_coding			rna_seq	GeneMaskActiveScorer(requested_output=RNA_SEQ)	UBERON:0000995 total RNA-seq	-	total RNA-seq	UBERON:0000995	uterus	tissue	adult	encode	paired	FALSE				0.728921	0.965955	0.965955	chr10:21460314-22508890:.
chr3:49499430:A>T		rs3870339	3	49536863	49499430	A	T	ENSG00000004534	RBM6	protein_coding			rna_seq	GeneMaskActiveScorer(requested_output=RNA_SEQ)	UBERON:0000995 total RNA-seq	+	total RNA-seq	UBERON:0000995	uterus	tissue	adult	encode	paired	FALSE				0.651751	0.965955	0.965955	chr3:48975142-50023718:.
chr12:14345875:A>C		rs10744060	12	14498809	14345875	A	C	ENSG00000197837	H4C16	protein_coding			rna_seq	GeneMaskActiveScorer(requested_output=RNA_SEQ)	UBERON:0000995 total RNA-seq	-	total RNA-seq	UBERON:0000995	uterus	tissue	adult	encode	paired	FALSE				0.715925	0.965955	0.965955	chr12:13821587-14870163:.
chr17:48418239:A>G		rs8079360	17	46495601	48418239	A	G	ENSG00000136436	CALCOCO2	protein_coding			rna_seq	GeneMaskActiveScorer(requested_output=RNA_SEQ)	UBERON:0000995 total RNA-seq	+	total RNA-seq	UBERON:0000995	uterus	tissue	adult	encode	paired	FALSE				0.641175	0.965955	0.965955	chr17:47893951-48942527:.
chr3:49955886:A>G		rs11130227	3	49993319	49955886	A	G	ENSG00000114383	TUSC2	protein_coding			rna_seq	GeneMaskActiveScorer(requested_output=RNA_SEQ)	UBERON:0000995 total RNA-seq	-	total RNA-seq	UBERON:0000995	uterus	tissue	adult	encode	paired	FALSE				0.725744	0.965955	0.965955	chr3:49431598-50480174:.
chr17:48093270:A>G		rs116970602	17	46170632	48093270	A	G	ENSG00000141279	NPEPPS	protein_coding			rna_seq	GeneMaskActiveScorer(requested_output=RNA_SEQ)	UBERON:0000995 total RNA-seq	+	total RNA-seq	UBERON:0000995	uterus	tissue	adult	encode	paired	FALSE				0.655257	0.965955	0.965955	chr17:47568982-48617558:.
chr17:48127708:T>C		rs3944039	17	46205070	48127708	T	C	ENSG00000108424	KPNB1	protein_coding			rna_seq	GeneMaskActiveScorer(requested_output=RNA_SEQ)	UBERON:0000995 total RNA-seq	+	total RNA-seq	UBERON:0000995	uterus	tissue	adult	encode	paired	FALSE				0.647975	0.965955	0.965955	chr17:47603420-48651996:.
chr17:48127708:T>C		rs3944039	17	46205070	48127708	T	C	ENSG00000141279	NPEPPS	protein_coding			rna_seq	GeneMaskActiveScorer(requested_output=RNA_SEQ)	UBERON:0000995 total RNA-seq	+	total RNA-seq	UBERON:0000995	uterus	tissue	adult	encode	paired	FALSE				0.653026	0.965955	0.965955	chr17:47603420-48651996:.
chr17:48472529:T>C		rs4794712	17	46549891	48472529	T	C	ENSG00000136436	CALCOCO2	protein_coding			rna_seq	GeneMaskActiveScorer(requested_output=RNA_SEQ)	UBERON:0000995 total RNA-seq	+	total RNA-seq	UBERON:0000995	uterus	tissue	adult	encode	paired	FALSE				0.64824	0.965955	0.965955	chr17:47948241-48996817:.
chr17:48357631:A>G		rs9906651	17	46434993	48357631	A	G	ENSG00000136436	CALCOCO2	protein_coding			rna_seq	GeneMaskActiveScorer(requested_output=RNA_SEQ)	UBERON:0000995 total RNA-seq	+	total RNA-seq	UBERON:0000995	uterus	tissue	adult	encode	paired	FALSE				0.654452	0.965955	0.965955	chr17:47833343-48881919:.
chr6:170076185:T>C		rs9348353	6	170391409	170076185	T	C	ENSG00000185127	C6orf120	protein_coding			rna_seq	GeneMaskActiveScorer(requested_output=RNA_SEQ)	UBERON:0000995 total RNA-seq	+	total RNA-seq	UBERON:0000995	uterus	tissue	adult	encode	paired	FALSE				0.633057	0.965955	0.965955	chr6:169551897-170600473:.
chr10:21956994:T>C		rs2998361	10	22245923	21956994	T	C	ENSG00000136770	DNAJC1	protein_coding			rna_seq	GeneMaskActiveScorer(requested_output=RNA_SEQ)	UBERON:0000995 total RNA-seq	-	total RNA-seq	UBERON:0000995	uterus	tissue	adult	encode	paired	FALSE				0.724407	0.965955	0.965955	chr10:21432706-22481282:.
chr17:48090512:T>C		rs4794426	17	46167874	48090512	T	C	ENSG00000141279	NPEPPS	protein_coding			rna_seq	GeneMaskActiveScorer(requested_output=RNA_SEQ)	UBERON:0000995 total RNA-seq	+	total RNA-seq	UBERON:0000995	uterus	tissue	adult	encode	paired	FALSE				0.660192	0.965955	0.965955	chr17:47566224-48614800:.
chr6:170044654:C>G		rs9460114	6	170359878	170044654	C	G	ENSG00000130024	PHF10	protein_coding			rna_seq	GeneMaskActiveScorer(requested_output=RNA_SEQ)	UBERON:0000995 total RNA-seq	-	total RNA-seq	UBERON:0000995	uterus	tissue	adult	encode	paired	FALSE				0.71596	0.965955	0.965955	chr6:169520366-170568942:.
chr17:48127911:T>C		rs2041572	17	46205273	48127911	T	C	ENSG00000108424	KPNB1	protein_coding			rna_seq	GeneMaskActiveScorer(requested_output=RNA_SEQ)	UBERON:0000995 total RNA-seq	+	total RNA-seq	UBERON:0000995	uterus	tissue	adult	encode	paired	FALSE				0.640682	0.965955	0.965955	chr17:47603623-48652199:.
chr2:11539453:A>G		rs74381889	2	11679579	11539453	A	G	ENSG00000239899	RN7SL674P	misc_RNA			rna_seq	GeneMaskActiveScorer(requested_output=RNA_SEQ)	UBERON:0000995 total RNA-seq	+	total RNA-seq	UBERON:0000995	uterus	tissue	adult	encode	paired	FALSE				0.647597	0.965955	0.965955	chr2:11015165-12063741:.
chr8:99743676:T>C		rs114263454	8	100755904	99743676	T	C	ENSG00000164919	COX6C	protein_coding			rna_seq	GeneMaskActiveScorer(requested_output=RNA_SEQ)	UBERON:0000995 total RNA-seq	-	total RNA-seq	UBERON:0000995	uterus	tissue	adult	encode	paired	FALSE				0.726487	0.965955	0.965955	chr8:99219388-100267964:.
chr6:170044654:C>G		rs9460114	6	170359878	170044654	C	G	ENSG00000185127	C6orf120	protein_coding			rna_seq	GeneMaskActiveScorer(requested_output=RNA_SEQ)	UBERON:0000995 total RNA-seq	+	total RNA-seq	UBERON:0000995	uterus	tissue	adult	encode	paired	FALSE				0.65045	0.965955	0.965955	chr6:169520366-170568942:.
chr3:50077082:T>C		rs7061	3	50114515	50077082	T	C	ENSG00000126062	TMEM115	protein_coding			rna_seq	GeneMaskActiveScorer(requested_output=RNA_SEQ)	UBERON:0000995 total RNA-seq	-	total RNA-seq	UBERON:0000995	uterus	tissue	adult	encode	paired	FALSE				0.718226	0.965955	0.965955	chr3:49552794-50601370:.
chr10:88441885:A>G		rs2096194	10	90201642	88441885	A	G	ENSG00000171862	PTEN	protein_coding			rna_seq	GeneMaskActiveScorer(requested_output=RNA_SEQ)	UBERON:0000995 total RNA-seq	+	total RNA-seq	UBERON:0000995	uterus	tissue	adult	encode	paired	FALSE				0.66133	0.965955	0.965955	chr10:87917597-88966173:.
chr12:15209132:C>G		rs7969197	12	15362066	15209132	C	G	ENSG00000134533	RERG	protein_coding			rna_seq	GeneMaskActiveScorer(requested_output=RNA_SEQ)	UBERON:0000995 total RNA-seq	-	total RNA-seq	UBERON:0000995	uterus	tissue	adult	encode	paired	FALSE				0.729693	0.965955	0.965955	chr12:14684844-15733420:.
chr3:49540232:A>G		rs1982861	3	49577665	49540232	A	G	ENSG00000004534	RBM6	protein_coding			rna_seq	GeneMaskActiveScorer(requested_output=RNA_SEQ)	UBERON:0000995 total RNA-seq	+	total RNA-seq	UBERON:0000995	uterus	tissue	adult	encode	paired	FALSE				0.63524	0.965955	0.965955	chr3:49015944-50064520:.
chr3:49932877:A>G		rs62262097	3	49970310	49932877	A	G	ENSG00000182179	UBA7	protein_coding			rna_seq	GeneMaskActiveScorer(requested_output=RNA_SEQ)	UBERON:0000995 gtex Uterus polyA plus RNA-seq	.	polyA plus RNA-seq	UBERON:0000995	uterus	tissue	adult	gtex	paired	FALSE			Uterus	2.04623	0.965955	0.965955	chr3:49408589-50457165:.
chr7:25728692:A>G		rs17152452	7	25768312	25728692	A	G	ENSG00000122565	CBX3	protein_coding			rna_seq	GeneMaskActiveScorer(requested_output=RNA_SEQ)	UBERON:0000995 total RNA-seq	+	total RNA-seq	UBERON:0000995	uterus	tissue	adult	encode	paired	FALSE				0.636995	0.965955	0.965955	chr7:25204404-26252980:.
chr12:15269909:A>T		rs9788092	12	15422843	15269909	A	T	ENSG00000197837	H4C16	protein_coding			rna_seq	GeneMaskActiveScorer(requested_output=RNA_SEQ)	UBERON:0000995 total RNA-seq	-	total RNA-seq	UBERON:0000995	uterus	tissue	adult	encode	paired	FALSE				0.718302	0.965955	0.965955	chr12:14745621-15794197:.
chr2:27092384:A>G		rs2304681	2	27315252	27092384	A	G	ENSG00000259080	ENSG00000259080	lncRNA			rna_seq	GeneMaskActiveScorer(requested_output=RNA_SEQ)	UBERON:0000995 total RNA-seq	+	total RNA-seq	UBERON:0000995	uterus	tissue	adult	encode	paired	FALSE				0.637502	0.965955	0.965955	chr2:26568096-27616672:.
chr12:15238590:T>G		rs1479407	12	15391524	15238590	T	G	ENSG00000197837	H4C16	protein_coding			rna_seq	GeneMaskActiveScorer(requested_output=RNA_SEQ)	UBERON:0000995 total RNA-seq	-	total RNA-seq	UBERON:0000995	uterus	tissue	adult	encode	paired	FALSE				0.720423	0.965955	0.965955	chr12:14714302-15762878:.
chr17:48078710:C>G		rs9905460	17	46156072	48078710	C	G	ENSG00000108424	KPNB1	protein_coding			rna_seq	GeneMaskActiveScorer(requested_output=RNA_SEQ)	UBERON:0000995 total RNA-seq	+	total RNA-seq	UBERON:0000995	uterus	tissue	adult	encode	paired	FALSE				0.655213	0.965955	0.965955	chr17:47554422-48602998:.
chr8:99387192:A>T		rs3134301	8	100399420	99387192	A	T	ENSG00000164919	COX6C	protein_coding			rna_seq	GeneMaskActiveScorer(requested_output=RNA_SEQ)	UBERON:0000995 total RNA-seq	-	total RNA-seq	UBERON:0000995	uterus	tissue	adult	encode	paired	FALSE				0.725838	0.965955	0.965955	chr8:98862904-99911480:.
chr2:27118195:A>T		rs6746337	2	27341063	27118195	A	T	ENSG00000259080	ENSG00000259080	lncRNA			rna_seq	GeneMaskActiveScorer(requested_output=RNA_SEQ)	UBERON:0000995 total RNA-seq	+	total RNA-seq	UBERON:0000995	uterus	tissue	adult	encode	paired	FALSE				0.640666	0.965955	0.965955	chr2:26593907-27642483:.
chr15:40126397:C>G		rs8031450	15	40418598	40126397	C	G	ENSG00000259330	INAFM2	protein_coding			rna_seq	GeneMaskActiveScorer(requested_output=RNA_SEQ)	UBERON:0000995 total RNA-seq	+	total RNA-seq	UBERON:0000995	uterus	tissue	adult	encode	paired	FALSE				0.63395	0.965955	0.965955	chr15:39602109-40650685:.
chr12:15168868:T>C		rs17835058	12	15321802	15168868	T	C	ENSG00000151491	EPS8	protein_coding			rna_seq	GeneMaskActiveScorer(requested_output=RNA_SEQ)	UBERON:0000995 total RNA-seq	-	total RNA-seq	UBERON:0000995	uterus	tissue	adult	encode	paired	FALSE				0.721813	0.965955	0.965955	chr12:14644580-15693156:.
chr10:21998490:T>C		rs10828283	10	22287419	21998490	T	C	ENSG00000136770	DNAJC1	protein_coding			rna_seq	GeneMaskActiveScorer(requested_output=RNA_SEQ)	UBERON:0000995 total RNA-seq	-	total RNA-seq	UBERON:0000995	uterus	tissue	adult	encode	paired	FALSE				0.726822	0.965955	0.965955	chr10:21474202-22522778:.
chr17:48061847:T>G		rs8182234	17	46139209	48061847	T	G	ENSG00000108424	KPNB1	protein_coding			rna_seq	GeneMaskActiveScorer(requested_output=RNA_SEQ)	UBERON:0000995 total RNA-seq	+	total RNA-seq	UBERON:0000995	uterus	tissue	adult	encode	paired	FALSE				0.64664	0.965955	0.965955	chr17:47537559-48586135:.
chr10:21988390:A>T		rs4748775	10	22277319	21988390	A	T	ENSG00000136770	DNAJC1	protein_coding			rna_seq	GeneMaskActiveScorer(requested_output=RNA_SEQ)	UBERON:0000995 total RNA-seq	-	total RNA-seq	UBERON:0000995	uterus	tissue	adult	encode	paired	FALSE				0.72243	0.965955	0.965955	chr10:21464102-22512678:.
chr2:27079297:T>C		rs2289360	2	27302165	27079297	T	C	ENSG00000259080	ENSG00000259080	lncRNA			rna_seq	GeneMaskActiveScorer(requested_output=RNA_SEQ)	UBERON:0000995 total RNA-seq	+	total RNA-seq	UBERON:0000995	uterus	tissue	adult	encode	paired	FALSE				0.657532	0.965955	0.965955	chr2:26555009-27603585:.
chr17:48127046:A>G		rs12603380	17	46204408	48127046	A	G	ENSG00000108424	KPNB1	protein_coding			rna_seq	GeneMaskActiveScorer(requested_output=RNA_SEQ)	UBERON:0000995 total RNA-seq	+	total RNA-seq	UBERON:0000995	uterus	tissue	adult	encode	paired	FALSE				0.660331	0.965955	0.965955	chr17:47602758-48651334:.
chr17:48134690:C>G		rs34949267	17	46212052	48134690	C	G	ENSG00000108424	KPNB1	protein_coding			rna_seq	GeneMaskActiveScorer(requested_output=RNA_SEQ)	UBERON:0000995 total RNA-seq	+	total RNA-seq	UBERON:0000995	uterus	tissue	adult	encode	paired	FALSE				0.648004	0.965955	0.965955	chr17:47610402-48658978:.
chr12:15214781:A>T		rs7980227	12	15367715	15214781	A	T	ENSG00000197837	H4C16	protein_coding			rna_seq	GeneMaskActiveScorer(requested_output=RNA_SEQ)	UBERON:0000995 total RNA-seq	-	total RNA-seq	UBERON:0000995	uterus	tissue	adult	encode	paired	FALSE				0.716065	0.965955	0.965955	chr12:14690493-15739069:.
chr2:202491333:A>G		rs72925083	2	203356056	202491333	A	G	ENSG00000155760	FZD7	protein_coding			rna_seq	GeneMaskActiveScorer(requested_output=RNA_SEQ)	UBERON:0000995 total RNA-seq	+	total RNA-seq	UBERON:0000995	uterus	tissue	adult	encode	paired	FALSE				0.652148	0.965955	0.965955	chr2:201967045-203015621:.
chr6:170081739:T>C		rs72503859	6	170396963	170081739	T	C	ENSG00000130024	PHF10	protein_coding			rna_seq	GeneMaskActiveScorer(requested_output=RNA_SEQ)	UBERON:0000995 total RNA-seq	-	total RNA-seq	UBERON:0000995	uterus	tissue	adult	encode	paired	FALSE				0.722038	0.965955	0.965955	chr6:169557451-170606027:.
chr12:14342060:T>C		rs7980871	12	14494994	14342060	T	C	ENSG00000246705	H2AJ	protein_coding			rna_seq	GeneMaskActiveScorer(requested_output=RNA_SEQ)	UBERON:0000995 total RNA-seq	+	total RNA-seq	UBERON:0000995	uterus	tissue	adult	encode	paired	FALSE				0.660654	0.965955	0.965955	chr12:13817772-14866348:.
chr12:15364820:T>C		rs10160901	12	15517754	15364820	T	C	ENSG00000023734	STRAP	protein_coding			rna_seq	GeneMaskActiveScorer(requested_output=RNA_SEQ)	UBERON:0000995 total RNA-seq	+	total RNA-seq	UBERON:0000995	uterus	tissue	adult	encode	paired	FALSE				0.643411	0.965955	0.965955	chr12:14840532-15889108:.
chr2:27112718:T>C		rs1866559	2	27335586	27112718	T	C	ENSG00000259080	ENSG00000259080	lncRNA			rna_seq	GeneMaskActiveScorer(requested_output=RNA_SEQ)	UBERON:0000995 total RNA-seq	+	total RNA-seq	UBERON:0000995	uterus	tissue	adult	encode	paired	FALSE				0.651897	0.965955	0.965955	chr2:26588430-27637006:.
chr3:49499430:A>T		rs3870339	3	49536863	49499430	A	T	ENSG00000177479	ARIH2	protein_coding			rna_seq	GeneMaskActiveScorer(requested_output=RNA_SEQ)	UBERON:0000995 total RNA-seq	+	total RNA-seq	UBERON:0000995	uterus	tissue	adult	encode	paired	FALSE				0.638497	0.965955	0.965955	chr3:48975142-50023718:.
chr12:15394776:A>G		rs77362355	12	15547710	15394776	A	G	ENSG00000134533	RERG	protein_coding			rna_seq	GeneMaskActiveScorer(requested_output=RNA_SEQ)	UBERON:0000995 total RNA-seq	-	total RNA-seq	UBERON:0000995	uterus	tissue	adult	encode	paired	FALSE				0.717864	0.965955	0.965955	chr12:14870488-15919064:.
chr10:21885612:T>C		rs792456	10	22174541	21885612	T	C	ENSG00000136770	DNAJC1	protein_coding			rna_seq	GeneMaskActiveScorer(requested_output=RNA_SEQ)	UBERON:0000995 total RNA-seq	-	total RNA-seq	UBERON:0000995	uterus	tissue	adult	encode	paired	FALSE				0.72023	0.965955	0.965955	chr10:21361324-22409900:.
chr3:49462981:A>G		rs1106620	3	49500414	49462981	A	G	ENSG00000004534	RBM6	protein_coding			rna_seq	GeneMaskActiveScorer(requested_output=RNA_SEQ)	UBERON:0000995 total RNA-seq	+	total RNA-seq	UBERON:0000995	uterus	tissue	adult	encode	paired	FALSE				0.640302	0.965955	0.965955	chr3:48938693-49987269:.
chr3:49479086:T>C		rs7355800	3	49516519	49479086	T	C	ENSG00000004534	RBM6	protein_coding			rna_seq	GeneMaskActiveScorer(requested_output=RNA_SEQ)	UBERON:0000995 total RNA-seq	+	total RNA-seq	UBERON:0000995	uterus	tissue	adult	encode	paired	FALSE				0.635906	0.965955	0.965955	chr3:48954798-50003374:.
chr10:21858494:T>C		rs2066271	10	22147423	21858494	T	C	ENSG00000136770	DNAJC1	protein_coding			rna_seq	GeneMaskActiveScorer(requested_output=RNA_SEQ)	UBERON:0000995 total RNA-seq	-	total RNA-seq	UBERON:0000995	uterus	tissue	adult	encode	paired	FALSE				0.719847	0.965955	0.965955	chr10:21334206-22382782:.
chr17:48169341:A>T		rs208017	17	46246703	48169341	A	T	ENSG00000108424	KPNB1	protein_coding			rna_seq	GeneMaskActiveScorer(requested_output=RNA_SEQ)	UBERON:0000995 total RNA-seq	+	total RNA-seq	UBERON:0000995	uterus	tissue	adult	encode	paired	FALSE				0.64185	0.965955	0.965955	chr17:47645053-48693629:.
chr3:50213404:T>C		rs2282749	3	50250837	50213404	T	C	ENSG00000126062	TMEM115	protein_coding			rna_seq	GeneMaskActiveScorer(requested_output=RNA_SEQ)	UBERON:0000995 total RNA-seq	-	total RNA-seq	UBERON:0000995	uterus	tissue	adult	encode	paired	FALSE				0.720067	0.965955	0.965955	chr3:49689116-50737692:.
chr12:14356779:T>C		rs10845984	12	14509713	14356779	T	C	ENSG00000246705	H2AJ	protein_coding			rna_seq	GeneMaskActiveScorer(requested_output=RNA_SEQ)	UBERON:0000995 total RNA-seq	+	total RNA-seq	UBERON:0000995	uterus	tissue	adult	encode	paired	FALSE				0.647625	0.965955	0.965955	chr12:13832491-14881067:.
chr17:48401450:T>C		rs79991041	17	46478812	48401450	T	C	ENSG00000136436	CALCOCO2	protein_coding			rna_seq	GeneMaskActiveScorer(requested_output=RNA_SEQ)	UBERON:0000995 total RNA-seq	+	total RNA-seq	UBERON:0000995	uterus	tissue	adult	encode	paired	FALSE				0.650513	0.965955	0.965955	chr17:47877162-48925738:.
chr12:14458588:T>C		rs11055980	12	14611522	14458588	T	C	ENSG00000246705	H2AJ	protein_coding			rna_seq	GeneMaskActiveScorer(requested_output=RNA_SEQ)	UBERON:0000995 total RNA-seq	+	total RNA-seq	UBERON:0000995	uterus	tissue	adult	encode	paired	FALSE				0.643114	0.965955	0.965955	chr12:13934300-14982876:.
chr3:49612440:A>G		rs62262671	3	49649873	49612440	A	G	ENSG00000182179	UBA7	protein_coding			rna_seq	GeneMaskActiveScorer(requested_output=RNA_SEQ)	UBERON:0000995 gtex Uterus polyA plus RNA-seq	.	polyA plus RNA-seq	UBERON:0000995	uterus	tissue	adult	gtex	paired	FALSE			Uterus	2.05293	0.965955	0.965955	chr3:49088152-50136728:.
chr12:57016407:A>G		rs2291855	12	57410191	57016407	A	G	ENSG00000166987	MBD6	protein_coding			rna_seq	GeneMaskActiveScorer(requested_output=RNA_SEQ)	UBERON:0000995 gtex Uterus polyA plus RNA-seq	.	polyA plus RNA-seq	UBERON:0000995	uterus	tissue	adult	gtex	paired	FALSE			Uterus	2.0535	0.965955	0.965955	chr12:56492119-57540695:.
chr12:15364820:T>C		rs10160901	12	15517754	15364820	T	C	ENSG00000151491	EPS8	protein_coding			rna_seq	GeneMaskActiveScorer(requested_output=RNA_SEQ)	UBERON:0000995 total RNA-seq	-	total RNA-seq	UBERON:0000995	uterus	tissue	adult	encode	paired	FALSE				0.724053	0.965955	0.965955	chr12:14840532-15889108:.
chr12:15362782:T>C		rs11056452	12	15515716	15362782	T	C	ENSG00000134533	RERG	protein_coding			rna_seq	GeneMaskActiveScorer(requested_output=RNA_SEQ)	UBERON:0000995 total RNA-seq	-	total RNA-seq	UBERON:0000995	uterus	tissue	adult	encode	paired	FALSE				0.723023	0.965955	0.965955	chr12:14838494-15887070:.
chr12:15362782:T>C		rs11056452	12	15515716	15362782	T	C	ENSG00000151491	EPS8	protein_coding			rna_seq	GeneMaskActiveScorer(requested_output=RNA_SEQ)	UBERON:0000995 total RNA-seq	-	total RNA-seq	UBERON:0000995	uterus	tissue	adult	encode	paired	FALSE				0.718491	0.965955	0.965955	chr12:14838494-15887070:.
chr6:151408446:C>G		rs6923684	6	151729581	151408446	C	G	ENSG00000219747	RPL32P16	processed_pseudogene			rna_seq	GeneMaskActiveScorer(requested_output=RNA_SEQ)	UBERON:0000995 gtex Uterus polyA plus RNA-seq	.	polyA plus RNA-seq	UBERON:0000995	uterus	tissue	adult	gtex	paired	FALSE			Uterus	2.0566	0.965955	0.965955	chr6:150884158-151932734:.
chr6:151498699:A>G		rs9383906	6	151819834	151498699	A	G	ENSG00000219747	RPL32P16	processed_pseudogene			rna_seq	GeneMaskActiveScorer(requested_output=RNA_SEQ)	UBERON:0000995 gtex Uterus polyA plus RNA-seq	.	polyA plus RNA-seq	UBERON:0000995	uterus	tissue	adult	gtex	paired	FALSE			Uterus	2.03758	0.965955	0.965955	chr6:150974411-152022987:.
chr8:99460263:T>C		rs3103702	8	100472491	99460263	T	C	ENSG00000164919	COX6C	protein_coding			rna_seq	GeneMaskActiveScorer(requested_output=RNA_SEQ)	UBERON:0000995 total RNA-seq	-	total RNA-seq	UBERON:0000995	uterus	tissue	adult	encode	paired	FALSE				0.724443	0.965955	0.965955	chr8:98935975-99984551:.
chr17:48470102:A>G		rs11657639	17	46547464	48470102	A	G	ENSG00000136436	CALCOCO2	protein_coding			rna_seq	GeneMaskActiveScorer(requested_output=RNA_SEQ)	UBERON:0000995 total RNA-seq	+	total RNA-seq	UBERON:0000995	uterus	tissue	adult	encode	paired	FALSE				0.660945	0.965955	0.965955	chr17:47945814-48994390:.
chr1:172180808:T>C		rs532688	1	172149948	172180808	T	C	ENSG00000236741	ENSG00000236741	processed_pseudogene			rna_seq	GeneMaskLFCScorer(requested_output=RNA_SEQ)	UBERON:0000995 total RNA-seq	+	total RNA-seq	UBERON:0000995	uterus	tissue	adult	encode	paired	FALSE				-0.00445175	-0.965332	0.965332	chr1:171656520-172705096:.
chr3:49372633:A>C		rs4955413	3	49410066	49372633	A	C	ENSG00000283726	MIR5193	miRNA			rna_seq	GeneMaskLFCScorer(requested_output=RNA_SEQ)	UBERON:0000995 total RNA-seq	-	total RNA-seq	UBERON:0000995	uterus	tissue	adult	encode	paired	FALSE				-0.00370967	-0.965332	0.965332	chr3:48848345-49896921:.
chr8:99115133:T>C		rs5019794	8	100127361	99115133	T	C	ENSG00000253948	VPS13B-DT	lncRNA			rna_seq	GeneMaskLFCScorer(requested_output=RNA_SEQ)	UBERON:0000995 total RNA-seq	-	total RNA-seq	UBERON:0000995	uterus	tissue	adult	encode	paired	FALSE				-0.00371742	-0.965332	0.965332	chr8:98590845-99639421:.
chr17:48309587:C>G		rs9890488	17	46386949	48309587	C	G	ENSG00000242407	ENSG00000242407	lncRNA			rna_seq	GeneMaskLFCScorer(requested_output=RNA_SEQ)	UBERON:0000995 gtex Uterus polyA plus RNA-seq	.	polyA plus RNA-seq	UBERON:0000995	uterus	tissue	adult	gtex	paired	FALSE			Uterus	-0.00501537	-0.965332	0.965332	chr17:47785299-48833875:.
chr6:34211566:A>G		rs149268820	6	34179343	34211566	A	G	ENSG00000214810	CYCSP55	processed_pseudogene			rna_seq	GeneMaskLFCScorer(requested_output=RNA_SEQ)	UBERON:0000995 gtex Uterus polyA plus RNA-seq	.	polyA plus RNA-seq	UBERON:0000995	uterus	tissue	adult	gtex	paired	FALSE			Uterus	-0.00501025	-0.965332	0.965332	chr6:33687278-34735854:.
chrX:71059642:A>C		rs6780	X	70279492	71059642	A	C	ENSG00000147174	GCNA	protein_coding			rna_seq	GeneMaskLFCScorer(requested_output=RNA_SEQ)	UBERON:0000995 gtex Uterus polyA plus RNA-seq	.	polyA plus RNA-seq	UBERON:0000995	uterus	tissue	adult	gtex	paired	FALSE			Uterus	-0.00500679	-0.965332	0.965332	chrX:70535354-71583930:.
chr12:56950108:T>C		rs11836517	12	57343892	56950108	T	C	ENSG00000207031	SNORD59A	snoRNA			rna_seq	GeneMaskLFCScorer(requested_output=RNA_SEQ)	UBERON:0000995 gtex Uterus polyA plus RNA-seq	.	polyA plus RNA-seq	UBERON:0000995	uterus	tissue	adult	gtex	paired	FALSE			Uterus	-0.0050416	-0.965332	0.965332	chr12:56425820-57474396:.
chr6:29844394:A>G		rs74364713	6	29812171	29844394	A	G	ENSG00000204632	HLA-G	protein_coding			rna_seq	GeneMaskLFCScorer(requested_output=RNA_SEQ)	UBERON:0000995 total RNA-seq	+	total RNA-seq	UBERON:0000995	uterus	tissue	adult	encode	paired	FALSE				-0.00446248	-0.965332	0.965332	chr6:29320106-30368682:.
chr19:17244016:T>C		rs4808611	19	17354825	17244016	T	C	ENSG00000269720	CCDC194	protein_coding			rna_seq	GeneMaskLFCScorer(requested_output=RNA_SEQ)	UBERON:0000995 total RNA-seq	-	total RNA-seq	UBERON:0000995	uterus	tissue	adult	encode	paired	FALSE				-0.00372744	-0.965332	0.965332	chr19:16719728-17768304:.
chr8:74377934:T>C		rs7813701	8	75290169	74377934	T	C	ENSG00000240047	RPS3AP32	processed_pseudogene			rna_seq	GeneMaskLFCScorer(requested_output=RNA_SEQ)	UBERON:0000995 total RNA-seq	+	total RNA-seq	UBERON:0000995	uterus	tissue	adult	encode	paired	FALSE				-0.00445175	-0.965332	0.965332	chr8:73853646-74902222:.
chr7:25739509:A>G		rs17152503	7	25779129	25739509	A	G	ENSG00000199085	MIR148A	miRNA			rna_seq	GeneMaskLFCScorer(requested_output=RNA_SEQ)	UBERON:0000995 gtex Uterus polyA plus RNA-seq	.	polyA plus RNA-seq	UBERON:0000995	uterus	tissue	adult	gtex	paired	FALSE			Uterus	-0.00503254	-0.965332	0.965332	chr7:25215221-26263797:.
chr17:65777982:T>C		rs7222147	17	63774100	65777982	T	C	ENSG00000091583	APOH	protein_coding			rna_seq	GeneMaskLFCScorer(requested_output=RNA_SEQ)	UBERON:0000995 gtex Uterus polyA plus RNA-seq	.	polyA plus RNA-seq	UBERON:0000995	uterus	tissue	adult	gtex	paired	FALSE			Uterus	-0.00501967	-0.965332	0.965332	chr17:65253694-66302270:.
chr3:49902154:A>G		rs3733135	3	49939587	49902154	A	G	ENSG00000228008	ENSG00000228008	lncRNA			rna_seq	GeneMaskLFCScorer(requested_output=RNA_SEQ)	UBERON:0000995 gtex Uterus polyA plus RNA-seq	.	polyA plus RNA-seq	UBERON:0000995	uterus	tissue	adult	gtex	paired	FALSE			Uterus	-0.00500393	-0.965332	0.965332	chr3:49377866-50426442:.
chr2:26935755:T>G		rs12615423	2	27158623	26935755	T	G	ENSG00000235267	ENSG00000235267	processed_pseudogene			rna_seq	GeneMaskLFCScorer(requested_output=RNA_SEQ)	UBERON:0000995 gtex Uterus polyA plus RNA-seq	.	polyA plus RNA-seq	UBERON:0000995	uterus	tissue	adult	gtex	paired	FALSE			Uterus	-0.00500631	-0.965332	0.965332	chr2:26411467-27460043:.
chr8:99003889:T>C		rs4734419	8	100016117	99003889	T	C	ENSG00000206699	Y_RNA	misc_RNA			rna_seq	GeneMaskLFCScorer(requested_output=RNA_SEQ)	UBERON:0000995 total RNA-seq	+	total RNA-seq	UBERON:0000995	uterus	tissue	adult	encode	paired	FALSE				-0.00444198	-0.965332	0.965332	chr8:98479601-99528177:.
chr6:29851598:T>C		rs72845918	6	29819375	29851598	T	C	ENSG00000230521	ENSG00000230521	unprocessed_pseudogene			rna_seq	GeneMaskLFCScorer(requested_output=RNA_SEQ)	UBERON:0000995 total RNA-seq	-	total RNA-seq	UBERON:0000995	uterus	tissue	adult	encode	paired	FALSE				-0.00372839	-0.965332	0.965332	chr6:29327310-30375886:.
chr8:134730330:A>G		rs16905231	8	135742573	134730330	A	G	ENSG00000277732	ENSG00000277732	misc_RNA			rna_seq	GeneMaskLFCScorer(requested_output=RNA_SEQ)	UBERON:0000995 gtex Uterus polyA plus RNA-seq	.	polyA plus RNA-seq	UBERON:0000995	uterus	tissue	adult	gtex	paired	FALSE			Uterus	-0.00501013	-0.965332	0.965332	chr8:134206042-135254618:.
chr17:4252865:A>G		rs8068429	17	4156160	4252865	A	G	ENSG00000251812	Y_RNA	misc_RNA			rna_seq	GeneMaskLFCScorer(requested_output=RNA_SEQ)	UBERON:0000995 total RNA-seq	+	total RNA-seq	UBERON:0000995	uterus	tissue	adult	encode	paired	FALSE				-0.00444889	-0.965332	0.965332	chr17:3728577-4777153:.
chr4:94665128:T>C		rs10590	4	95586279	94665128	T	C	ENSG00000163106	HPGDS	protein_coding			rna_seq	GeneMaskLFCScorer(requested_output=RNA_SEQ)	UBERON:0000995 total RNA-seq	-	total RNA-seq	UBERON:0000995	uterus	tissue	adult	encode	paired	FALSE				-0.00371718	-0.965332	0.965332	chr4:94140840-95189416:.
chr7:25761324:T>C		rs60196526	7	25800944	25761324	T	C	ENSG00000239622	ENSG00000239622	processed_pseudogene			rna_seq	GeneMaskLFCScorer(requested_output=RNA_SEQ)	UBERON:0000995 total RNA-seq	-	total RNA-seq	UBERON:0000995	uterus	tissue	adult	encode	paired	FALSE				-0.00370216	-0.965332	0.965332	chr7:25237036-26285612:.
chr6:73794709:A>G		rs12663597	6	74504432	73794709	A	G	ENSG00000231332	OOEP-AS1	lncRNA			rna_seq	GeneMaskLFCScorer(requested_output=RNA_SEQ)	UBERON:0000995 gtex Uterus polyA plus RNA-seq	.	polyA plus RNA-seq	UBERON:0000995	uterus	tissue	adult	gtex	paired	FALSE			Uterus	-0.00501299	-0.965332	0.965332	chr6:73270421-74318997:.
chr1:172180375:T>G		rs10489297	1	172149515	172180375	T	G	ENSG00000117560	FASLG	protein_coding			rna_seq	GeneMaskLFCScorer(requested_output=RNA_SEQ)	UBERON:0000995 gtex Uterus polyA plus RNA-seq	.	polyA plus RNA-seq	UBERON:0000995	uterus	tissue	adult	gtex	paired	FALSE			Uterus	-0.00502109	-0.965332	0.965332	chr1:171656087-172704663:.
chr17:48078710:C>G		rs9905460	17	46156072	48078710	C	G	ENSG00000233101	HOXB-AS3	lncRNA			rna_seq	GeneMaskLFCScorer(requested_output=RNA_SEQ)	UBERON:0000995 total RNA-seq	+	total RNA-seq	UBERON:0000995	uterus	tissue	adult	encode	paired	FALSE				-0.00443029	-0.965332	0.965332	chr17:47554422-48602998:.
chr10:88426366:T>C		rs7921352	10	90186123	88426366	T	C	ENSG00000152766	ANKRD22	protein_coding			rna_seq	GeneMaskLFCScorer(requested_output=RNA_SEQ)	UBERON:0000995 total RNA-seq	-	total RNA-seq	UBERON:0000995	uterus	tissue	adult	encode	paired	FALSE				-0.00370502	-0.965332	0.965332	chr10:87902078-88950654:.
chr17:48110203:T>C		rs8066529	17	46187565	48110203	T	C	ENSG00000210741	MIR196A1	miRNA			rna_seq	GeneMaskLFCScorer(requested_output=RNA_SEQ)	UBERON:0000995 gtex Uterus polyA plus RNA-seq	.	polyA plus RNA-seq	UBERON:0000995	uterus	tissue	adult	gtex	paired	FALSE			Uterus	-0.00501203	-0.965332	0.965332	chr17:47585915-48634491:.
chr6:152219222:T>C		rs17195304	6	152540357	152219222	T	C	ENSG00000120279	MYCT1	protein_coding			rna_seq	GeneMaskLFCScorer(requested_output=RNA_SEQ)	UBERON:0000995 total RNA-seq	+	total RNA-seq	UBERON:0000995	uterus	tissue	adult	encode	paired	FALSE				-0.00444552	-0.965332	0.965332	chr6:151694934-152743510:.
chr10:21627799:T>C		rs1243182	10	21916728	21627799	T	C	ENSG00000204682	MIR1915HG	lncRNA			rna_seq	GeneMaskLFCScorer(requested_output=RNA_SEQ)	UBERON:0000995 total RNA-seq	-	total RNA-seq	UBERON:0000995	uterus	tissue	adult	encode	paired	FALSE				-0.00372744	-0.965332	0.965332	chr10:21103511-22152087:.
chr8:11979113:T>C		rs7823808	8	11836622	11979113	T	C	ENSG00000255016	VPS51P12	processed_pseudogene			rna_seq	GeneMaskLFCScorer(requested_output=RNA_SEQ)	UBERON:0000995 gtex Uterus polyA plus RNA-seq	.	polyA plus RNA-seq	UBERON:0000995	uterus	tissue	adult	gtex	paired	FALSE			Uterus	-0.00502396	-0.965332	0.965332	chr8:11454825-12503401:.
chr6:73798080:T>C		rs7763254	6	74507803	73798080	T	C	ENSG00000218459	RPS27P15	processed_pseudogene			rna_seq	GeneMaskLFCScorer(requested_output=RNA_SEQ)	UBERON:0000995 gtex Uterus polyA plus RNA-seq	.	polyA plus RNA-seq	UBERON:0000995	uterus	tissue	adult	gtex	paired	FALSE			Uterus	-0.00500345	-0.965332	0.965332	chr6:73273792-74322368:.
chr15:40096291:A>T		rs11634257	15	40388492	40096291	A	T	ENSG00000156970	BUB1B	protein_coding			rna_seq	GeneMaskLFCScorer(requested_output=RNA_SEQ)	UBERON:0000995 total RNA-seq	+	total RNA-seq	UBERON:0000995	uterus	tissue	adult	encode	paired	FALSE				-0.0044384	-0.965332	0.965332	chr15:39572003-40620579:.
chr1:171976942:T>C		rs6425522	1	171946082	171976942	T	C	ENSG00000230630	DNM3OS	lncRNA			rna_seq	GeneMaskLFCScorer(requested_output=RNA_SEQ)	UBERON:0000995 total RNA-seq	-	total RNA-seq	UBERON:0000995	uterus	tissue	adult	encode	paired	FALSE				-0.00370729	-0.965332	0.965332	chr1:171452654-172501230:.
chr3:49950042:T>C		rs7615318	3	49987475	49950042	T	C	ENSG00000187492	CDHR4	protein_coding			rna_seq	GeneMaskLFCScorer(requested_output=RNA_SEQ)	UBERON:0000995 gtex Uterus polyA plus RNA-seq	.	polyA plus RNA-seq	UBERON:0000995	uterus	tissue	adult	gtex	paired	FALSE			Uterus	-0.0050242	-0.965332	0.965332	chr3:49425754-50474330:.
chr4:54977398:T>C		rs4259115	4	55843565	54977398	T	C	ENSG00000249700	SRD5A3-AS1	lncRNA			rna_seq	GeneMaskLFCScorer(requested_output=RNA_SEQ)	UBERON:0000995 total RNA-seq	-	total RNA-seq	UBERON:0000995	uterus	tissue	adult	encode	paired	FALSE				-0.0037179	-0.965332	0.965332	chr4:54453110-55501686:.
chr2:26978989:T>C		rs893790	2	27201857	26978989	T	C	ENSG00000213453	FTH1P3	processed_pseudogene			rna_seq	GeneMaskLFCScorer(requested_output=RNA_SEQ)	UBERON:0000995 gtex Uterus polyA plus RNA-seq	.	polyA plus RNA-seq	UBERON:0000995	uterus	tissue	adult	gtex	paired	FALSE			Uterus	-0.00503194	-0.965332	0.965332	chr2:26454701-27503277:.
chrX:71038071:A>G		rs3123576	X	70257921	71038071	A	G	ENSG00000230629	RPS23P8	processed_pseudogene			rna_seq	GeneMaskLFCScorer(requested_output=RNA_SEQ)	UBERON:0000995 total RNA-seq	+	total RNA-seq	UBERON:0000995	uterus	tissue	adult	encode	paired	FALSE				-0.00445509	-0.965332	0.965332	chrX:70513783-71562359:.
chr6:29948703:A>C		rs73725550	6	29916480	29948703	A	C	ENSG00000235290	HLA-W	unprocessed_pseudogene			rna_seq	GeneMaskLFCScorer(requested_output=RNA_SEQ)	UBERON:0000995 total RNA-seq	+	total RNA-seq	UBERON:0000995	uterus	tissue	adult	encode	paired	FALSE				-0.00445986	-0.965332	0.965332	chr6:29424415-30472991:.
chr13:50476613:A>G		rs9568423	13	51050749	50476613	A	G	ENSG00000232150	ST13P4	processed_pseudogene			rna_seq	GeneMaskLFCScorer(requested_output=RNA_SEQ)	UBERON:0000995 total RNA-seq	+	total RNA-seq	UBERON:0000995	uterus	tissue	adult	encode	paired	FALSE				-0.00444698	-0.965332	0.965332	chr13:49952325-51000901:.
chr6:29943768:A>G		rs76475517	6	29911545	29943768	A	G	ENSG00000227766	ENSG00000227766	unprocessed_pseudogene			rna_seq	GeneMaskLFCScorer(requested_output=RNA_SEQ)	UBERON:0000995 gtex Uterus polyA plus RNA-seq	.	polyA plus RNA-seq	UBERON:0000995	uterus	tissue	adult	gtex	paired	FALSE			Uterus	-0.00501025	-0.965332	0.965332	chr6:29419480-30468056:.
chr6:29942222:T>C		rs35158227	6	29909999	29942222	T	C	ENSG00000227609	TMEM183AP1	processed_pseudogene			rna_seq	GeneMaskLFCScorer(requested_output=RNA_SEQ)	UBERON:0000995 gtex Uterus polyA plus RNA-seq	.	polyA plus RNA-seq	UBERON:0000995	uterus	tissue	adult	gtex	paired	FALSE			Uterus	-0.00502873	-0.965332	0.965332	chr6:29417934-30466510:.
chr2:11526213:T>G		rs12479436	2	11666339	11526213	T	G	ENSG00000239899	RN7SL674P	misc_RNA			rna_seq	GeneMaskLFCScorer(requested_output=RNA_SEQ)	UBERON:0000995 gtex Uterus polyA plus RNA-seq	.	polyA plus RNA-seq	UBERON:0000995	uterus	tissue	adult	gtex	paired	FALSE			Uterus	-0.00503421	-0.965332	0.965332	chr2:11001925-12050501:.
chrX:71160028:A>G		rs7881065	X	70379878	71160028	A	G	ENSG00000293133	INGX	lncRNA			rna_seq	GeneMaskLFCScorer(requested_output=RNA_SEQ)	UBERON:0000995 total RNA-seq	-	total RNA-seq	UBERON:0000995	uterus	tissue	adult	encode	paired	FALSE				-0.00370741	-0.965332	0.965332	chrX:70635740-71684316:.
chr17:20116381:A>C		rs7222984	17	20019694	20116381	A	C	ENSG00000262681	ENSG00000262681	lncRNA			rna_seq	GeneMaskLFCScorer(requested_output=RNA_SEQ)	UBERON:0000995 gtex Uterus polyA plus RNA-seq	.	polyA plus RNA-seq	UBERON:0000995	uterus	tissue	adult	gtex	paired	FALSE			Uterus	-0.00500965	-0.965332	0.965332	chr17:19592093-20640669:.
chr17:20223705:T>C		rs2526481	17	20127018	20223705	T	C	ENSG00000108602	ALDH3A1	protein_coding			rna_seq	GeneMaskLFCScorer(requested_output=RNA_SEQ)	UBERON:0000995 total RNA-seq	-	total RNA-seq	UBERON:0000995	uterus	tissue	adult	encode	paired	FALSE				-0.00371695	-0.965332	0.965332	chr17:19699417-20747993:.
chrX:134549560:C>G		rs7065171	X	133683590	134549560	C	G	ENSG00000207755	MIR450A2	miRNA			rna_seq	GeneMaskLFCScorer(requested_output=RNA_SEQ)	UBERON:0000995 total RNA-seq	-	total RNA-seq	UBERON:0000995	uterus	tissue	adult	encode	paired	FALSE				-0.00369883	-0.965332	0.965332	chrX:134025272-135073848:.
chr1:22125127:C>G		rs185711195	1	22451620	22125127	C	G	ENSG00000173372	C1QA	protein_coding			rna_seq	GeneMaskLFCScorer(requested_output=RNA_SEQ)	UBERON:0000995 total RNA-seq	+	total RNA-seq	UBERON:0000995	uterus	tissue	adult	encode	paired	FALSE				-0.0044533	-0.965332	0.965332	chr1:21600839-22649415:.
chr17:20215820:T>C		rs2526482	17	20119133	20215820	T	C	ENSG00000188013	MEIS3P2	processed_pseudogene			rna_seq	GeneMaskLFCScorer(requested_output=RNA_SEQ)	UBERON:0000995 gtex Uterus polyA plus RNA-seq	.	polyA plus RNA-seq	UBERON:0000995	uterus	tissue	adult	gtex	paired	FALSE			Uterus	-0.00503171	-0.965332	0.965332	chr17:19691532-20740108:.
chr17:48191077:T>C		rs11079814	17	46268439	48191077	T	C	ENSG00000120075	HOXB5	protein_coding			rna_seq	GeneMaskLFCScorer(requested_output=RNA_SEQ)	UBERON:0000995 total RNA-seq	-	total RNA-seq	UBERON:0000995	uterus	tissue	adult	encode	paired	FALSE				-0.00371599	-0.965332	0.965332	chr17:47666789-48715365:.
chr13:49976942:T>G		rs6561572	13	50551078	49976942	T	G	ENSG00000181358	CTAGE10P	processed_pseudogene			rna_seq	GeneMaskLFCScorer(requested_output=RNA_SEQ)	UBERON:0000995 gtex Uterus polyA plus RNA-seq	.	polyA plus RNA-seq	UBERON:0000995	uterus	tissue	adult	gtex	paired	FALSE			Uterus	-0.00501728	-0.965332	0.965332	chr13:49452654-50501230:.
chr12:54024359:A>C		rs894737	12	54418143	54024359	A	C	ENSG00000274817	ENSG00000274817	misc_RNA			rna_seq	GeneMaskLFCScorer(requested_output=RNA_SEQ)	UBERON:0000995 gtex Uterus polyA plus RNA-seq	.	polyA plus RNA-seq	UBERON:0000995	uterus	tissue	adult	gtex	paired	FALSE			Uterus	-0.0050323	-0.965332	0.965332	chr12:53500071-54548647:.
chr7:25670682:T>C		rs9942690	7	25710302	25670682	T	C	ENSG00000290106	ENSG00000290106	lncRNA			rna_seq	GeneMaskLFCScorer(requested_output=RNA_SEQ)	UBERON:0000995 gtex Uterus polyA plus RNA-seq	.	polyA plus RNA-seq	UBERON:0000995	uterus	tissue	adult	gtex	paired	FALSE			Uterus	-0.00503349	-0.965332	0.965332	chr7:25146394-26194970:.
chrX:71130097:A>C		rs5030619	X	70349947	71130097	A	C	ENSG00000165349	SLC7A3	protein_coding			rna_seq	GeneMaskLFCScorer(requested_output=RNA_SEQ)	UBERON:0000995 total RNA-seq	-	total RNA-seq	UBERON:0000995	uterus	tissue	adult	encode	paired	FALSE				-0.00370502	-0.965332	0.965332	chrX:70605809-71654385:.
chr1:172195250:T>C		rs552399	1	172164390	172195250	T	C	ENSG00000208024	MIR199A2	miRNA			rna_seq	GeneMaskLFCScorer(requested_output=RNA_SEQ)	UBERON:0000995 total RNA-seq	-	total RNA-seq	UBERON:0000995	uterus	tissue	adult	encode	paired	FALSE				-0.00370228	-0.965332	0.965332	chr1:171670962-172719538:.
chr17:48147467:A>G		rs7220768	17	46224829	48147467	A	G	ENSG00000278765	ENSG00000278765	lncRNA			rna_seq	GeneMaskLFCScorer(requested_output=RNA_SEQ)	UBERON:0000995 total RNA-seq	-	total RNA-seq	UBERON:0000995	uterus	tissue	adult	encode	paired	FALSE				-0.00370073	-0.965332	0.965332	chr17:47623179-48671755:.
chr12:95231704:T>C		rs6538621	12	95625480	95231704	T	C	ENSG00000212535	RNU6-808P	snRNA			rna_seq	GeneMaskLFCScorer(requested_output=RNA_SEQ)	UBERON:0000995 total RNA-seq	+	total RNA-seq	UBERON:0000995	uterus	tissue	adult	encode	paired	FALSE				-0.00443506	-0.965332	0.965332	chr12:94707416-95755992:.
chr8:11216527:A>G		rs35499486	8	11074036	11216527	A	G	ENSG00000254839	ENSG00000254839	lncRNA			rna_seq	GeneMaskLFCScorer(requested_output=RNA_SEQ)	UBERON:0000995 total RNA-seq	-	total RNA-seq	UBERON:0000995	uterus	tissue	adult	encode	paired	FALSE				-0.00370455	-0.965332	0.965332	chr8:10692239-11740815:.
chr17:48166151:T>G		rs4794488	17	46243513	48166151	T	G	ENSG00000242207	HOXB-AS4	lncRNA			rna_seq	GeneMaskLFCScorer(requested_output=RNA_SEQ)	UBERON:0000995 gtex Uterus polyA plus RNA-seq	.	polyA plus RNA-seq	UBERON:0000995	uterus	tissue	adult	gtex	paired	FALSE			Uterus	-0.0050168	-0.965332	0.965332	chr17:47641863-48690439:.
chr12:54013513:A>G		rs4759317	12	54407297	54013513	A	G	ENSG00000199122	MIR148B	miRNA			rna_seq	GeneMaskLFCScorer(requested_output=RNA_SEQ)	UBERON:0000995 total RNA-seq	+	total RNA-seq	UBERON:0000995	uterus	tissue	adult	encode	paired	FALSE				-0.0044651	-0.965332	0.965332	chr12:53489225-54537801:.
chr1:22172272:A>C		rs2179378	1	22498765	22172272	A	C	ENSG00000162552	WNT4	protein_coding			rna_seq	GeneMaskLFCScorer(requested_output=RNA_SEQ)	UBERON:0000995 total RNA-seq	-	total RNA-seq	UBERON:0000995	uterus	tissue	adult	encode	paired	FALSE				-0.00370693	-0.965332	0.965332	chr1:21647984-22696560:.
chr6:31357907:A>C		rs34265426	6	31325684	31357907	A	C	ENSG00000244355	LY6G6D	protein_coding			rna_seq	GeneMaskLFCScorer(requested_output=RNA_SEQ)	UBERON:0000995 gtex Uterus polyA plus RNA-seq	.	polyA plus RNA-seq	UBERON:0000995	uterus	tissue	adult	gtex	paired	FALSE			Uterus	-0.00503874	-0.965332	0.965332	chr6:30833619-31882195:.
chr7:25733836:A>C		rs991823	7	25773456	25733836	A	C	ENSG00000050344	NFE2L3	protein_coding			rna_seq	GeneMaskLFCScorer(requested_output=RNA_SEQ)	UBERON:0000995 total RNA-seq	+	total RNA-seq	UBERON:0000995	uterus	tissue	adult	encode	paired	FALSE				-0.00445771	-0.965332	0.965332	chr7:25209548-26258124:.
chr12:53993593:T>G		rs1109391	12	54387377	53993593	T	G	ENSG00000264028	RN7SL744P	misc_RNA			rna_seq	GeneMaskLFCScorer(requested_output=RNA_SEQ)	UBERON:0000995 total RNA-seq	+	total RNA-seq	UBERON:0000995	uterus	tissue	adult	encode	paired	FALSE				-0.00443649	-0.965332	0.965332	chr12:53469305-54517881:.
chr6:29864630:A>T		rs73725445	6	29832407	29864630	A	T	ENSG00000233916	ZDHHC20P1	processed_pseudogene			rna_seq	GeneMaskLFCScorer(requested_output=RNA_SEQ)	UBERON:0000995 gtex Uterus polyA plus RNA-seq	.	polyA plus RNA-seq	UBERON:0000995	uterus	tissue	adult	gtex	paired	FALSE			Uterus	-0.00502348	-0.965332	0.965332	chr6:29340342-30388918:.
chr6:29946287:T>C		rs36048260	6	29914064	29946287	T	C	ENSG00000229390	MICD	unprocessed_pseudogene			rna_seq	GeneMaskLFCScorer(requested_output=RNA_SEQ)	UBERON:0000995 total RNA-seq	-	total RNA-seq	UBERON:0000995	uterus	tissue	adult	encode	paired	FALSE				-0.00371647	-0.965332	0.965332	chr6:29421999-30470575:.
chr6:29870402:A>C		rs72838605	6	29838179	29870402	A	C	ENSG00000224372	HLA-N	unprocessed_pseudogene			rna_seq	GeneMaskLFCScorer(requested_output=RNA_SEQ)	UBERON:0000995 gtex Uterus polyA plus RNA-seq	.	polyA plus RNA-seq	UBERON:0000995	uterus	tissue	adult	gtex	paired	FALSE			Uterus	-0.0050416	-0.965332	0.965332	chr6:29346114-30394690:.
chr17:20112287:C>G		rs7216599	17	20015600	20112287	C	G	ENSG00000188013	MEIS3P2	processed_pseudogene			rna_seq	GeneMaskLFCScorer(requested_output=RNA_SEQ)	UBERON:0000995 total RNA-seq	+	total RNA-seq	UBERON:0000995	uterus	tissue	adult	encode	paired	FALSE				-0.00445056	-0.965332	0.965332	chr17:19587999-20636575:.
chr12:95293721:A>T		rs7309252	12	95687497	95293721	A	T	ENSG00000293398	ENSG00000293398	lncRNA			rna_seq	GeneMaskLFCScorer(requested_output=RNA_SEQ)	UBERON:0000995 gtex Uterus polyA plus RNA-seq	.	polyA plus RNA-seq	UBERON:0000995	uterus	tissue	adult	gtex	paired	FALSE			Uterus	-0.00500584	-0.965332	0.965332	chr12:94769433-95818009:.
chr8:9715774:A>T		rs4129360	8	9573284	9715774	A	T	ENSG00000207701	MIR597	miRNA			rna_seq	GeneMaskLFCScorer(requested_output=RNA_SEQ)	UBERON:0000995 total RNA-seq	+	total RNA-seq	UBERON:0000995	uterus	tissue	adult	encode	paired	FALSE				-0.00444579	-0.965332	0.965332	chr8:9191486-10240062:.
chr6:29850101:A>G		rs73747778	6	29817878	29850101	A	G	ENSG00000237988	OR2I1P	protein_coding			rna_seq	GeneMaskLFCScorer(requested_output=RNA_SEQ)	UBERON:0000995 gtex Uterus polyA plus RNA-seq	.	polyA plus RNA-seq	UBERON:0000995	uterus	tissue	adult	gtex	paired	FALSE			Uterus	-0.0050137	-0.965332	0.965332	chr6:29325813-30374389:.
chr1:176677304:A>G		rs10913239	1	176646440	176677304	A	G	ENSG00000116183	PAPPA2	protein_coding			rna_seq	GeneMaskLFCScorer(requested_output=RNA_SEQ)	UBERON:0000995 total RNA-seq	+	total RNA-seq	UBERON:0000995	uterus	tissue	adult	encode	paired	FALSE				-0.00446415	-0.965332	0.965332	chr1:176153016-177201592:.
chr8:99375071:T>C		rs957539	8	100387299	99375071	T	C	ENSG00000229625	ENSG00000229625	lncRNA			rna_seq	GeneMaskLFCScorer(requested_output=RNA_SEQ)	UBERON:0000995 gtex Uterus polyA plus RNA-seq	.	polyA plus RNA-seq	UBERON:0000995	uterus	tissue	adult	gtex	paired	FALSE			Uterus	-0.0050106	-0.965332	0.965332	chr8:98850783-99899359:.
chr8:10773058:A>G		rs28570522	8	10630568	10773058	A	G	ENSG00000283210	MIR1322	miRNA			rna_seq	GeneMaskLFCScorer(requested_output=RNA_SEQ)	UBERON:0000995 gtex Uterus polyA plus RNA-seq	.	polyA plus RNA-seq	UBERON:0000995	uterus	tissue	adult	gtex	paired	FALSE			Uterus	-0.00502682	-0.965332	0.965332	chr8:10248770-11297346:.
chr6:29851263:A>G		rs72845913	6	29819040	29851263	A	G	ENSG00000270896	ENSG00000270896	processed_pseudogene			rna_seq	GeneMaskLFCScorer(requested_output=RNA_SEQ)	UBERON:0000995 total RNA-seq	-	total RNA-seq	UBERON:0000995	uterus	tissue	adult	encode	paired	FALSE				-0.00370264	-0.965332	0.965332	chr6:29326975-30375551:.
chr17:20264298:T>C		rs2526465	17	20167611	20264298	T	C	ENSG00000214822	KRT16P3	transcribed_unprocessed_pseudogene			rna_seq	GeneMaskLFCScorer(requested_output=RNA_SEQ)	UBERON:0000995 gtex Uterus polyA plus RNA-seq	.	polyA plus RNA-seq	UBERON:0000995	uterus	tissue	adult	gtex	paired	FALSE			Uterus	-0.00501251	-0.965332	0.965332	chr17:19740010-20788586:.
chr8:11598976:T>C		rs118031156	8	11456485	11598976	T	C	ENSG00000290829	ENSG00000290829	lncRNA			rna_seq	GeneMaskLFCScorer(requested_output=RNA_SEQ)	UBERON:0000995 gtex Uterus polyA plus RNA-seq	.	polyA plus RNA-seq	UBERON:0000995	uterus	tissue	adult	gtex	paired	FALSE			Uterus	-0.00503683	-0.965332	0.965332	chr8:11074688-12123264:.
chr19:17252635:C>G		rs68179022	19	17363444	17252635	C	G	ENSG00000171773	NXNL1	protein_coding			rna_seq	GeneMaskLFCScorer(requested_output=RNA_SEQ)	UBERON:0000995 gtex Uterus polyA plus RNA-seq	.	polyA plus RNA-seq	UBERON:0000995	uterus	tissue	adult	gtex	paired	FALSE			Uterus	-0.00502348	-0.965332	0.965332	chr19:16728347-17776923:.
chr2:27086538:A>G		rs7602823	2	27309406	27086538	A	G	ENSG00000213453	FTH1P3	processed_pseudogene			rna_seq	GeneMaskLFCScorer(requested_output=RNA_SEQ)	UBERON:0000995 total RNA-seq	-	total RNA-seq	UBERON:0000995	uterus	tissue	adult	encode	paired	FALSE				-0.00372457	-0.965332	0.965332	chr2:26562250-27610826:.
chrX:70470609:A>G		rs6525367	X	69690459	70470609	A	G	ENSG00000211991	MIR676	miRNA			rna_seq	GeneMaskLFCScorer(requested_output=RNA_SEQ)	UBERON:0000995 gtex Uterus polyA plus RNA-seq	.	polyA plus RNA-seq	UBERON:0000995	uterus	tissue	adult	gtex	paired	FALSE			Uterus	-0.00500631	-0.965332	0.965332	chrX:69946321-70994897:.
chr17:48090563:A>G		rs4794427	17	46167925	48090563	A	G	ENSG00000167183	PRR15L	protein_coding			rna_seq	GeneMaskLFCScorer(requested_output=RNA_SEQ)	UBERON:0000995 total RNA-seq	-	total RNA-seq	UBERON:0000995	uterus	tissue	adult	encode	paired	FALSE				-0.00372839	-0.965332	0.965332	chr17:47566275-48614851:.
chr1:172223005:A>G		rs10911326	1	172192145	172223005	A	G	ENSG00000283152	MIR3120	miRNA			rna_seq	GeneMaskLFCScorer(requested_output=RNA_SEQ)	UBERON:0000995 total RNA-seq	+	total RNA-seq	UBERON:0000995	uterus	tissue	adult	encode	paired	FALSE				-0.0044384	-0.965332	0.965332	chr1:171698717-172747293:.
chr6:151692613:T>C		rs2982570	6	152013748	151692613	T	C	ENSG00000207422	RNU6-813P	snRNA			rna_seq	GeneMaskLFCScorer(requested_output=RNA_SEQ)	UBERON:0000995 gtex Uterus polyA plus RNA-seq	.	polyA plus RNA-seq	UBERON:0000995	uterus	tissue	adult	gtex	paired	FALSE			Uterus	-0.00500536	-0.965332	0.965332	chr6:151168325-152216901:.
chr11:33699715:T>G		rs4755894	11	33721261	33699715	T	G	ENSG00000241255	ENSG00000241255	processed_pseudogene			rna_seq	GeneMaskLFCScorer(requested_output=RNA_SEQ)	UBERON:0000995 gtex Uterus polyA plus RNA-seq	.	polyA plus RNA-seq	UBERON:0000995	uterus	tissue	adult	gtex	paired	FALSE			Uterus	-0.00504327	-0.965332	0.965332	chr11:33175427-34224003:.
chr8:99122944:T>C		rs13271726	8	100135172	99122944	T	C	ENSG00000229625	ENSG00000229625	lncRNA			rna_seq	GeneMaskLFCScorer(requested_output=RNA_SEQ)	UBERON:0000995 total RNA-seq	+	total RNA-seq	UBERON:0000995	uterus	tissue	adult	encode	paired	FALSE				-0.00446653	-0.965332	0.965332	chr8:98598656-99647232:.
chr10:88444143:T>C		rs7922551	10	90203900	88444143	T	C	ENSG00000275015	ENSG00000275015	unprocessed_pseudogene			rna_seq	GeneMaskLFCScorer(requested_output=RNA_SEQ)	UBERON:0000995 total RNA-seq	-	total RNA-seq	UBERON:0000995	uterus	tissue	adult	encode	paired	FALSE				-0.00369835	-0.965332	0.965332	chr10:87919855-88968431:.
chr7:95063463:T>C		rs67914831	7	94692775	95063463	T	C	ENSG00000231170	PDK4-AS1	lncRNA			rna_seq	GeneMaskLFCScorer(requested_output=RNA_SEQ)	UBERON:0000995 total RNA-seq	+	total RNA-seq	UBERON:0000995	uterus	tissue	adult	encode	paired	FALSE				-0.00444079	-0.965332	0.965332	chr7:94539175-95587751:.
chr6:151497075:A>G		rs3912291	6	151818210	151497075	A	G	ENSG00000213087	ENSG00000213087	processed_pseudogene			rna_seq	GeneMaskLFCScorer(requested_output=RNA_SEQ)	UBERON:0000995 total RNA-seq	-	total RNA-seq	UBERON:0000995	uterus	tissue	adult	encode	paired	FALSE				-0.00369787	-0.965332	0.965332	chr6:150972787-152021363:.
chr12:95318919:A>C		rs4762173	12	95712695	95318919	A	C	ENSG00000283998	MIR492	miRNA			rna_seq	GeneMaskLFCScorer(requested_output=RNA_SEQ)	UBERON:0000995 gtex Uterus polyA plus RNA-seq	.	polyA plus RNA-seq	UBERON:0000995	uterus	tissue	adult	gtex	paired	FALSE			Uterus	-0.00501633	-0.965332	0.965332	chr12:94794631-95843207:.
chr7:25678080:A>C		rs4722492	7	25717700	25678080	A	C	ENSG00000199085	MIR148A	miRNA			rna_seq	GeneMaskLFCScorer(requested_output=RNA_SEQ)	UBERON:0000995 total RNA-seq	-	total RNA-seq	UBERON:0000995	uterus	tissue	adult	encode	paired	FALSE				-0.00369883	-0.965332	0.965332	chr7:25153792-26202368:.
chr3:50171620:T>G		rs3774751	3	50209053	50171620	T	G	ENSG00000232352	SEMA3B-AS1	lncRNA			rna_seq	GeneMaskLFCScorer(requested_output=RNA_SEQ)	UBERON:0000995 total RNA-seq	-	total RNA-seq	UBERON:0000995	uterus	tissue	adult	encode	paired	FALSE				-0.00370789	-0.965332	0.965332	chr3:49647332-50695908:.
chr6:73811612:T>G		rs3005485	6	74521335	73811612	T	G	ENSG00000229862	EEF1A1-AS1	lncRNA			rna_seq	GeneMaskLFCScorer(requested_output=RNA_SEQ)	UBERON:0000995 total RNA-seq	+	total RNA-seq	UBERON:0000995	uterus	tissue	adult	encode	paired	FALSE				-0.00445271	-0.965332	0.965332	chr6:73287324-74335900:.
chr8:11485966:A>G		rs978803	8	11343475	11485966	A	G	ENSG00000207600	MIR598	miRNA			rna_seq	GeneMaskLFCScorer(requested_output=RNA_SEQ)	UBERON:0000995 gtex Uterus polyA plus RNA-seq	.	polyA plus RNA-seq	UBERON:0000995	uterus	tissue	adult	gtex	paired	FALSE			Uterus	-0.00504398	-0.965332	0.965332	chr8:10961678-12010254:.
chr8:74410879:A>G		rs9774363	8	75323114	74410879	A	G	ENSG00000154589	LY96	protein_coding			rna_seq	GeneMaskLFCScorer(requested_output=RNA_SEQ)	UBERON:0000995 total RNA-seq	+	total RNA-seq	UBERON:0000995	uterus	tissue	adult	encode	paired	FALSE				-0.00444102	-0.965332	0.965332	chr8:73886591-74935167:.
chr4:15476188:C>G		rs13118306	4	15477812	15476188	C	G	ENSG00000199420	RN7SKP170	misc_RNA			rna_seq	GeneMaskLFCScorer(requested_output=RNA_SEQ)	UBERON:0000995 total RNA-seq	-	total RNA-seq	UBERON:0000995	uterus	tissue	adult	encode	paired	FALSE				-0.00372839	-0.965332	0.965332	chr4:14951900-16000476:.
chr3:50001231:A>G		rs11925192	3	50038664	50001231	A	G	ENSG00000281358	RASSF1-AS1	lncRNA			rna_seq	GeneMaskLFCScorer(requested_output=RNA_SEQ)	UBERON:0000995 total RNA-seq	+	total RNA-seq	UBERON:0000995	uterus	tissue	adult	encode	paired	FALSE				-0.00445747	-0.965332	0.965332	chr3:49476943-50525519:.
chr11:30281896:A>G		rs4359180	11	30303443	30281896	A	G	ENSG00000254530	LINC02755	lncRNA			rna_seq	GeneMaskLFCScorer(requested_output=RNA_SEQ)	UBERON:0000995 gtex Uterus polyA plus RNA-seq	.	polyA plus RNA-seq	UBERON:0000995	uterus	tissue	adult	gtex	paired	FALSE			Uterus	-0.0050168	-0.965332	0.965332	chr11:29757608-30806184:.
chr9:22081851:T>C		rs6475606	9	22081850	22081851	T	C	ENSG00000244230	RN7SL151P	misc_RNA			rna_seq	GeneMaskLFCScorer(requested_output=RNA_SEQ)	UBERON:0000995 gtex Uterus polyA plus RNA-seq	.	polyA plus RNA-seq	UBERON:0000995	uterus	tissue	adult	gtex	paired	FALSE			Uterus	-0.00500393	-0.965332	0.965332	chr9:21557563-22606139:.
chr11:30333650:T>C		rs7122449	11	30355197	30333650	T	C	ENSG00000254530	LINC02755	lncRNA			rna_seq	GeneMaskLFCScorer(requested_output=RNA_SEQ)	UBERON:0000995 total RNA-seq	-	total RNA-seq	UBERON:0000995	uterus	tissue	adult	encode	paired	FALSE				-0.00369787	-0.965332	0.965332	chr11:29809362-30857938:.
chr8:9498378:C>G		rs6601320	8	9355888	9498378	C	G	ENSG00000173281	PPP1R3B	protein_coding			rna_seq	GeneMaskLFCScorer(requested_output=RNA_SEQ)	UBERON:0000995 total RNA-seq	-	total RNA-seq	UBERON:0000995	uterus	tissue	adult	encode	paired	FALSE				-0.00372237	-0.965332	0.965332	chr8:8974090-10022666:.
chr3:49833768:T>C		rs61557789	3	49871201	49833768	T	C	ENSG00000187492	CDHR4	protein_coding			rna_seq	GeneMaskLFCScorer(requested_output=RNA_SEQ)	UBERON:0000995 total RNA-seq	-	total RNA-seq	UBERON:0000995	uterus	tissue	adult	encode	paired	FALSE				-0.00370502	-0.965332	0.965332	chr3:49309480-50358056:.
chr17:48172430:A>G		rs17681336	17	46249792	48172430	A	G	ENSG00000264920	SP2-DT	lncRNA			rna_seq	GeneMaskLFCScorer(requested_output=RNA_SEQ)	UBERON:0000995 total RNA-seq	-	total RNA-seq	UBERON:0000995	uterus	tissue	adult	encode	paired	FALSE				-0.00372791	-0.965332	0.965332	chr17:47648142-48696718:.
chr10:88574552:T>C		rs2576161	10	90334309	88574552	T	C	ENSG00000182333	LIPF	protein_coding			rna_seq	GeneMaskLFCScorer(requested_output=RNA_SEQ)	UBERON:0000995 total RNA-seq	+	total RNA-seq	UBERON:0000995	uterus	tissue	adult	encode	paired	FALSE				-0.00444079	-0.965332	0.965332	chr10:88050264-89098840:.
chr1:172330328:T>C		rs72723204	1	172299468	172330328	T	C	ENSG00000224228	ENSG00000224228	lncRNA			rna_seq	GeneMaskLFCScorer(requested_output=RNA_SEQ)	UBERON:0000995 gtex Uterus polyA plus RNA-seq	.	polyA plus RNA-seq	UBERON:0000995	uterus	tissue	adult	gtex	paired	FALSE			Uterus	-0.00501919	-0.965332	0.965332	chr1:171806040-172854616:.
chr17:48338189:A>G		rs9747133	17	46415551	48338189	A	G	ENSG00000244559	ENSG00000244559	processed_pseudogene			rna_seq	GeneMaskLFCScorer(requested_output=RNA_SEQ)	UBERON:0000995 gtex Uterus polyA plus RNA-seq	.	polyA plus RNA-seq	UBERON:0000995	uterus	tissue	adult	gtex	paired	FALSE			Uterus	-0.00504065	-0.965332	0.965332	chr17:47813901-48862477:.
chr14:92657646:A>G		rs12879040	14	93123991	92657646	A	G	ENSG00000258595	CYB5AP3	processed_pseudogene			rna_seq	GeneMaskLFCScorer(requested_output=RNA_SEQ)	UBERON:0000995 gtex Uterus polyA plus RNA-seq	.	polyA plus RNA-seq	UBERON:0000995	uterus	tissue	adult	gtex	paired	FALSE			Uterus	-0.00502634	-0.965332	0.965332	chr14:92133358-93181934:.
chr2:202691803:T>C		rs6748088	2	203556526	202691803	T	C	ENSG00000271852	SNORD11B	snoRNA			rna_seq	GeneMaskLFCScorer(requested_output=RNA_SEQ)	UBERON:0000995 gtex Uterus polyA plus RNA-seq	.	polyA plus RNA-seq	UBERON:0000995	uterus	tissue	adult	gtex	paired	FALSE			Uterus	-0.00501203	-0.965332	0.965332	chr2:202167515-203216091:.
chr6:29849346:A>G		rs28764613	6	29817123	29849346	A	G	ENSG00000204632	HLA-G	protein_coding			rna_seq	GeneMaskLFCScorer(requested_output=RNA_SEQ)	UBERON:0000995 gtex Uterus polyA plus RNA-seq	.	polyA plus RNA-seq	UBERON:0000995	uterus	tissue	adult	gtex	paired	FALSE			Uterus	-0.0050205	-0.965332	0.965332	chr6:29325058-30373634:.
chr11:33708715:T>G		rs7357	11	33730261	33708715	T	G	ENSG00000135363	LMO2	protein_coding			rna_seq	GeneMaskLFCScorer(requested_output=RNA_SEQ)	UBERON:0000995 total RNA-seq	-	total RNA-seq	UBERON:0000995	uterus	tissue	adult	encode	paired	FALSE				-0.00372332	-0.965332	0.965332	chr11:33184427-34233003:.
chr8:99138196:A>G		rs55871624	8	100150424	99138196	A	G	ENSG00000253180	ENSG00000253180	processed_pseudogene			rna_seq	GeneMaskLFCScorer(requested_output=RNA_SEQ)	UBERON:0000995 total RNA-seq	-	total RNA-seq	UBERON:0000995	uterus	tissue	adult	encode	paired	FALSE				-0.00370359	-0.965332	0.965332	chr8:98613908-99662484:.
chr12:14367307:T>C		rs10845987	12	14520241	14367307	T	C	ENSG00000246705	H2AJ	protein_coding			rna_seq	GeneMaskLFCScorer(requested_output=RNA_SEQ)	UBERON:0000995 total RNA-seq	+	total RNA-seq	UBERON:0000995	uterus	tissue	adult	encode	paired	FALSE				-0.00444788	-0.965332	0.965332	chr12:13843019-14891595:.
chr6:31360768:A>T		rs9366782	6	31328545	31360768	A	T	ENSG00000201555	Y_RNA	misc_RNA			rna_seq	GeneMaskLFCScorer(requested_output=RNA_SEQ)	UBERON:0000995 total RNA-seq	-	total RNA-seq	UBERON:0000995	uterus	tissue	adult	encode	paired	FALSE				-0.00371504	-0.965332	0.965332	chr6:30836480-31885056:.
chr11:87129799:T>C		rs7103682	11	86840841	87129799	T	C	ENSG00000197882	OR7E13P	unprocessed_pseudogene			rna_seq	GeneMaskLFCScorer(requested_output=RNA_SEQ)	UBERON:0000995 total RNA-seq	-	total RNA-seq	UBERON:0000995	uterus	tissue	adult	encode	paired	FALSE				-0.00371742	-0.965332	0.965332	chr11:86605511-87654087:.
chrX:70780022:T>C		rs6525416	X	69999872	70780022	T	C	ENSG00000147127	RAB41	protein_coding			rna_seq	GeneMaskLFCScorer(requested_output=RNA_SEQ)	UBERON:0000995 gtex Uterus polyA plus RNA-seq	.	polyA plus RNA-seq	UBERON:0000995	uterus	tissue	adult	gtex	paired	FALSE			Uterus	-0.00502706	-0.965332	0.965332	chrX:70255734-71304310:.
chr2:26964386:A>G		rs10181777	2	27187254	26964386	A	G	ENSG00000225024	RPL37P11	processed_pseudogene			rna_seq	GeneMaskLFCScorer(requested_output=RNA_SEQ)	UBERON:0000995 total RNA-seq	-	total RNA-seq	UBERON:0000995	uterus	tissue	adult	encode	paired	FALSE				-0.00370264	-0.965332	0.965332	chr2:26440098-27488674:.
chr3:49387734:A>G		rs62259943	3	49425167	49387734	A	G	ENSG00000178537	SLC25A20	protein_coding			rna_seq	GeneMaskLFCScorer(requested_output=RNA_SEQ)	UBERON:0000995 total RNA-seq	-	total RNA-seq	UBERON:0000995	uterus	tissue	adult	encode	paired	FALSE				-0.00371098	-0.965332	0.965332	chr3:48863446-49912022:.
chr6:19777555:A>G		rs9465521	6	19777786	19777555	A	G	ENSG00000287614	ENSG00000287614	lncRNA			rna_seq	GeneMaskLFCScorer(requested_output=RNA_SEQ)	UBERON:0000995 total RNA-seq	+	total RNA-seq	UBERON:0000995	uterus	tissue	adult	encode	paired	FALSE				-0.00442886	-0.965332	0.965332	chr6:19253267-20301843:.
chr6:29953683:A>G		rs137886986	6	29921460	29953683	A	G	ENSG00000233916	ZDHHC20P1	processed_pseudogene			rna_seq	GeneMaskLFCScorer(requested_output=RNA_SEQ)	UBERON:0000995 gtex Uterus polyA plus RNA-seq	.	polyA plus RNA-seq	UBERON:0000995	uterus	tissue	adult	gtex	paired	FALSE			Uterus	-0.0050292	-0.965332	0.965332	chr6:29429395-30477971:.
chr8:99387192:A>T		rs3134301	8	100399420	99387192	A	T	ENSG00000104375	STK3	protein_coding			rna_seq	GeneMaskLFCScorer(requested_output=RNA_SEQ)	UBERON:0000995 total RNA-seq	-	total RNA-seq	UBERON:0000995	uterus	tissue	adult	encode	paired	FALSE				-0.00372457	-0.965332	0.965332	chr8:98862904-99911480:.
chr8:74387552:C>G		rs13255678	8	75299787	74387552	C	G	ENSG00000253833	DSTNP3	processed_pseudogene			rna_seq	GeneMaskLFCScorer(requested_output=RNA_SEQ)	UBERON:0000995 gtex Uterus polyA plus RNA-seq	.	polyA plus RNA-seq	UBERON:0000995	uterus	tissue	adult	gtex	paired	FALSE			Uterus	-0.00502062	-0.965332	0.965332	chr8:73863264-74911840:.
chr11:87149635:T>C		rs77703889	11	86860677	87149635	T	C	ENSG00000255203	OR7E2P	unprocessed_pseudogene			rna_seq	GeneMaskLFCScorer(requested_output=RNA_SEQ)	UBERON:0000995 gtex Uterus polyA plus RNA-seq	.	polyA plus RNA-seq	UBERON:0000995	uterus	tissue	adult	gtex	paired	FALSE			Uterus	-0.00500679	-0.965332	0.965332	chr11:86625347-87673923:.
chr8:74379218:T>C		rs10092584	8	75291453	74379218	T	C	ENSG00000240047	RPS3AP32	processed_pseudogene			rna_seq	GeneMaskLFCScorer(requested_output=RNA_SEQ)	UBERON:0000995 total RNA-seq	+	total RNA-seq	UBERON:0000995	uterus	tissue	adult	encode	paired	FALSE				-0.00444031	-0.965332	0.965332	chr8:73854930-74903506:.
chr6:125658872:A>C		rs4897149	6	125980018	125658872	A	C	ENSG00000226409	ENSG00000226409	lncRNA			rna_seq	GeneMaskLFCScorer(requested_output=RNA_SEQ)	UBERON:0000995 total RNA-seq	-	total RNA-seq	UBERON:0000995	uterus	tissue	adult	encode	paired	FALSE				-0.00371838	-0.965332	0.965332	chr6:125134584-126183160:.
chr1:21963663:A>G		rs8179387	1	22290156	21963663	A	G	ENSG00000142789	CELA3A	protein_coding			rna_seq	GeneMaskLFCScorer(requested_output=RNA_SEQ)	UBERON:0000995 gtex Uterus polyA plus RNA-seq	.	polyA plus RNA-seq	UBERON:0000995	uterus	tissue	adult	gtex	paired	FALSE			Uterus	-0.00504303	-0.965332	0.965332	chr1:21439375-22487951:.
chr8:11493390:T>C		rs1382567	8	11350899	11493390	T	C	ENSG00000205882	DEFB134	protein_coding			rna_seq	GeneMaskLFCScorer(requested_output=RNA_SEQ)	UBERON:0000995 gtex Uterus polyA plus RNA-seq	.	polyA plus RNA-seq	UBERON:0000995	uterus	tissue	adult	gtex	paired	FALSE			Uterus	-0.00500393	-0.965332	0.965332	chr8:10969102-12017678:.
chr19:43648948:A>G		rs4760	19	44153100	43648948	A	G	ENSG00000186019	ZNF225-AS1	lncRNA			rna_seq	GeneMaskLFCScorer(requested_output=RNA_SEQ)	UBERON:0000995 total RNA-seq	-	total RNA-seq	UBERON:0000995	uterus	tissue	adult	encode	paired	FALSE				-0.00371599	-0.965332	0.965332	chr19:43124660-44173236:.
chr12:57034389:A>G		rs75249987	12	57428173	57034389	A	G	ENSG00000257576	HSPD1P4	processed_pseudogene			rna_seq	GeneMaskLFCScorer(requested_output=RNA_SEQ)	UBERON:0000995 total RNA-seq	+	total RNA-seq	UBERON:0000995	uterus	tissue	adult	encode	paired	FALSE				-0.00443459	-0.965332	0.965332	chr12:56510101-57558677:.
chr6:170043342:T>C		rs1532389	6	170358566	170043342	T	C	ENSG00000289623	ENSG00000289623	lncRNA			rna_seq	GeneMaskLFCScorer(requested_output=RNA_SEQ)	UBERON:0000995 gtex Uterus polyA plus RNA-seq	.	polyA plus RNA-seq	UBERON:0000995	uterus	tissue	adult	gtex	paired	FALSE			Uterus	-0.00503683	-0.965332	0.965332	chr6:169519054-170567630:.
chr3:49848886:T>G		rs77941694	3	49886319	49848886	T	G	ENSG00000176020	AMIGO3	protein_coding			rna_seq	GeneMaskLFCScorer(requested_output=RNA_SEQ)	UBERON:0000995 total RNA-seq	-	total RNA-seq	UBERON:0000995	uterus	tissue	adult	encode	paired	FALSE				-0.00371742	-0.965332	0.965332	chr3:49324598-50373174:.
chr12:54035601:A>G		rs12422600	12	54429385	54035601	A	G	ENSG00000250432	FAM242C	lncRNA			rna_seq	GeneMaskLFCScorer(requested_output=RNA_SEQ)	UBERON:0000995 total RNA-seq	-	total RNA-seq	UBERON:0000995	uterus	tissue	adult	encode	paired	FALSE				-0.00370073	-0.965332	0.965332	chr12:53511313-54559889:.
chr7:25689796:A>G		rs73089605	7	25729416	25689796	A	G	ENSG00000270933	ENSG00000270933	lncRNA			rna_seq	GeneMaskLFCScorer(requested_output=RNA_SEQ)	UBERON:0000995 total RNA-seq	-	total RNA-seq	UBERON:0000995	uterus	tissue	adult	encode	paired	FALSE				-0.00369978	-0.965332	0.965332	chr7:25165508-26214084:.
chr13:50427149:T>C		rs9562968	13	51001285	50427149	T	C	ENSG00000275559	ENSG00000275559	misc_RNA			rna_seq	GeneMaskLFCScorer(requested_output=RNA_SEQ)	UBERON:0000995 gtex Uterus polyA plus RNA-seq	.	polyA plus RNA-seq	UBERON:0000995	uterus	tissue	adult	gtex	paired	FALSE			Uterus	-0.00501251	-0.965332	0.965332	chr13:49902861-50951437:.
chr11:30242821:A>G		rs560109	11	30264368	30242821	A	G	ENSG00000240554	RPL7AP58	processed_pseudogene			rna_seq	GeneMaskLFCScorer(requested_output=RNA_SEQ)	UBERON:0000995 gtex Uterus polyA plus RNA-seq	.	polyA plus RNA-seq	UBERON:0000995	uterus	tissue	adult	gtex	paired	FALSE			Uterus	-0.00504017	-0.965332	0.965332	chr11:29718533-30767109:.
chr6:151717105:A>G		rs6932703	6	152038240	151717105	A	G	ENSG00000252615	Y_RNA	misc_RNA			rna_seq	GeneMaskLFCScorer(requested_output=RNA_SEQ)	UBERON:0000995 total RNA-seq	-	total RNA-seq	UBERON:0000995	uterus	tissue	adult	encode	paired	FALSE				-0.00369835	-0.965332	0.965332	chr6:151192817-152241393:.
chr15:40055234:A>C		rs28736699	15	40347435	40055234	A	C	ENSG00000273855	ENSG00000273855	lncRNA			rna_seq	GeneMaskLFCScorer(requested_output=RNA_SEQ)	UBERON:0000995 gtex Uterus polyA plus RNA-seq	.	polyA plus RNA-seq	UBERON:0000995	uterus	tissue	adult	gtex	paired	FALSE			Uterus	-0.00501442	-0.965332	0.965332	chr15:39530946-40579522:.
chr6:19801995:A>C		rs111231540	6	19802226	19801995	A	C	ENSG00000228412	LNC-LBCS	lncRNA			rna_seq	GeneMaskLFCScorer(requested_output=RNA_SEQ)	UBERON:0000995 gtex Uterus polyA plus RNA-seq	.	polyA plus RNA-seq	UBERON:0000995	uterus	tissue	adult	gtex	paired	FALSE			Uterus	-0.00504637	-0.965332	0.965332	chr6:19277707-20326283:.
chr6:125691116:A>C		rs1739378	6	126012262	125691116	A	C	ENSG00000286299	ENSG00000286299	lncRNA			rna_seq	GeneMaskLFCScorer(requested_output=RNA_SEQ)	UBERON:0000995 total RNA-seq	+	total RNA-seq	UBERON:0000995	uterus	tissue	adult	encode	paired	FALSE				-0.00444555	-0.965332	0.965332	chr6:125166828-126215404:.
chr7:812258:T>C		rs9886054	7	851895	812258	T	C	ENSG00000237181	PRKAR1B-AS1	lncRNA			rna_seq	GeneMaskLFCScorer(requested_output=RNA_SEQ)	UBERON:0000995 total RNA-seq	+	total RNA-seq	UBERON:0000995	uterus	tissue	adult	encode	paired	FALSE				-0.0044632	-0.965332	0.965332	chr7:287970-1336546:.
chr7:25704368:A>C		rs11768093	7	25743988	25704368	A	C	ENSG00000239622	ENSG00000239622	processed_pseudogene			rna_seq	GeneMaskLFCScorer(requested_output=RNA_SEQ)	UBERON:0000995 total RNA-seq	-	total RNA-seq	UBERON:0000995	uterus	tissue	adult	encode	paired	FALSE				-0.00371885	-0.965332	0.965332	chr7:25180080-26228656:.
chr1:22382417:T>C		rs56009537	1	22708910	22382417	T	C	ENSG00000142789	CELA3A	protein_coding			rna_seq	GeneMaskLFCScorer(requested_output=RNA_SEQ)	UBERON:0000995 gtex Uterus polyA plus RNA-seq	.	polyA plus RNA-seq	UBERON:0000995	uterus	tissue	adult	gtex	paired	FALSE			Uterus	-0.00503254	-0.965332	0.965332	chr1:21858129-22906705:.
chr8:10874540:A>C		rs2163379	8	10732050	10874540	A	C	ENSG00000239315	RPL19P13	processed_pseudogene			rna_seq	GeneMaskLFCScorer(requested_output=RNA_SEQ)	UBERON:0000995 gtex Uterus polyA plus RNA-seq	.	polyA plus RNA-seq	UBERON:0000995	uterus	tissue	adult	gtex	paired	FALSE			Uterus	-0.00500965	-0.965332	0.965332	chr8:10350252-11398828:.
chr6:151687645:T>C		rs3020331	6	152008780	151687645	T	C	ENSG00000252431	RNU6-1247P	snRNA			rna_seq	GeneMaskLFCScorer(requested_output=RNA_SEQ)	UBERON:0000995 gtex Uterus polyA plus RNA-seq	.	polyA plus RNA-seq	UBERON:0000995	uterus	tissue	adult	gtex	paired	FALSE			Uterus	-0.00502873	-0.965332	0.965332	chr6:151163357-152211933:.
chr13:49924789:A>C		rs59086590	13	50498925	49924789	A	C	ENSG00000277752	ENSG00000277752	misc_RNA			rna_seq	GeneMaskLFCScorer(requested_output=RNA_SEQ)	UBERON:0000995 gtex Uterus polyA plus RNA-seq	.	polyA plus RNA-seq	UBERON:0000995	uterus	tissue	adult	gtex	paired	FALSE			Uterus	-0.00504065	-0.965332	0.965332	chr13:49400501-50449077:.
chr3:49363720:T>C		rs6446262	3	49401153	49363720	T	C	ENSG00000221883	ARIH2OS	lncRNA			rna_seq	GeneMaskLFCScorer(requested_output=RNA_SEQ)	UBERON:0000995 total RNA-seq	-	total RNA-seq	UBERON:0000995	uterus	tissue	adult	encode	paired	FALSE				-0.00372243	-0.965332	0.965332	chr3:48839432-49888008:.
chr2:26960925:A>G		rs12468761	2	27183793	26960925	A	G	ENSG00000138030	KHK	protein_coding			rna_seq	GeneMaskLFCScorer(requested_output=RNA_SEQ)	UBERON:0000995 gtex Uterus polyA plus RNA-seq	.	polyA plus RNA-seq	UBERON:0000995	uterus	tissue	adult	gtex	paired	FALSE			Uterus	-0.00503385	-0.965332	0.965332	chr2:26436637-27485213:.
chrX:134292463:T>C		rs112162497	X	133426493	134292463	T	C	ENSG00000284043	MIR20B	miRNA			rna_seq	GeneMaskLFCScorer(requested_output=RNA_SEQ)	UBERON:0000995 total RNA-seq	-	total RNA-seq	UBERON:0000995	uterus	tissue	adult	encode	paired	FALSE				-0.00371551	-0.965332	0.965332	chrX:133768175-134816751:.
chr3:49953627:T>C		rs71326904	3	49991060	49953627	T	C	ENSG00000235058	ZMYND10-AS1	lncRNA			rna_seq	GeneMaskLFCScorer(requested_output=RNA_SEQ)	UBERON:0000995 gtex Uterus polyA plus RNA-seq	.	polyA plus RNA-seq	UBERON:0000995	uterus	tissue	adult	gtex	paired	FALSE			Uterus	-0.00502682	-0.965332	0.965332	chr3:49429339-50477915:.
chr2:202492977:C>G		rs72925086	2	203357700	202492977	C	G	ENSG00000227890	PSMA2P3	processed_pseudogene			rna_seq	GeneMaskLFCScorer(requested_output=RNA_SEQ)	UBERON:0000995 gtex Uterus polyA plus RNA-seq	.	polyA plus RNA-seq	UBERON:0000995	uterus	tissue	adult	gtex	paired	FALSE			Uterus	-0.0050087	-0.965332	0.965332	chr2:201968689-203017265:.
chr4:102732819:T>C		rs223497	4	103653976	102732819	T	C	ENSG00000252739	RNU7-151P	snRNA			rna_seq	GeneMaskLFCScorer(requested_output=RNA_SEQ)	UBERON:0000995 total RNA-seq	-	total RNA-seq	UBERON:0000995	uterus	tissue	adult	encode	paired	FALSE				0.00367022	0.965332	0.965332	chr4:102208531-103257107:.
chr7:25753046:T>C		rs4722520	7	25792666	25753046	T	C	ENSG00000227386	ENSG00000227386	lncRNA			rna_seq	GeneMaskLFCScorer(requested_output=RNA_SEQ)	UBERON:0000995 gtex Uterus polyA plus RNA-seq	.	polyA plus RNA-seq	UBERON:0000995	uterus	tissue	adult	gtex	paired	FALSE			Uterus	0.00497103	0.965332	0.965332	chr7:25228758-26277334:.
chr17:66011319:A>G		rs28853357	17	64007437	66011319	A	G	ENSG00000154229	PRKCA	protein_coding			rna_seq	GeneMaskLFCScorer(requested_output=RNA_SEQ)	UBERON:0000995 gtex Uterus polyA plus RNA-seq	.	polyA plus RNA-seq	UBERON:0000995	uterus	tissue	adult	gtex	paired	FALSE			Uterus	0.00496244	0.965332	0.965332	chr17:65487031-66535607:.
chr1:172163386:A>G		rs12561946	1	172132526	172163386	A	G	ENSG00000230364	RPL4P3	processed_pseudogene			rna_seq	GeneMaskLFCScorer(requested_output=RNA_SEQ)	UBERON:0000995 gtex Uterus polyA plus RNA-seq	.	polyA plus RNA-seq	UBERON:0000995	uterus	tissue	adult	gtex	paired	FALSE			Uterus	0.00499058	0.965332	0.965332	chr1:171639098-172687674:.
chr3:50167312:T>C		rs3774745	3	50204745	50167312	T	C	ENSG00000281358	RASSF1-AS1	lncRNA			rna_seq	GeneMaskLFCScorer(requested_output=RNA_SEQ)	UBERON:0000995 gtex Uterus polyA plus RNA-seq	.	polyA plus RNA-seq	UBERON:0000995	uterus	tissue	adult	gtex	paired	FALSE			Uterus	0.00498629	0.965332	0.965332	chr3:49643024-50691600:.
chr13:50387462:A>G		rs9562964	13	50961598	50387462	A	G	ENSG00000286191	ENSG00000286191	lncRNA			rna_seq	GeneMaskLFCScorer(requested_output=RNA_SEQ)	UBERON:0000995 gtex Uterus polyA plus RNA-seq	.	polyA plus RNA-seq	UBERON:0000995	uterus	tissue	adult	gtex	paired	FALSE			Uterus	0.00494862	0.965332	0.965332	chr13:49863174-50911750:.
chr6:29955108:T>C		rs72848146	6	29922885	29955108	T	C	ENSG00000285799	ENSG00000285799	transcribed_unprocessed_pseudogene			rna_seq	GeneMaskLFCScorer(requested_output=RNA_SEQ)	UBERON:0000995 total RNA-seq	-	total RNA-seq	UBERON:0000995	uterus	tissue	adult	encode	paired	FALSE				0.00366449	0.965332	0.965332	chr6:29430820-30479396:.
chr2:27147662:T>C		rs1275514	2	27370530	27147662	T	C	ENSG00000200003	RNU6-986P	snRNA			rna_seq	GeneMaskLFCScorer(requested_output=RNA_SEQ)	UBERON:0000995 total RNA-seq	-	total RNA-seq	UBERON:0000995	uterus	tissue	adult	encode	paired	FALSE				0.00368023	0.965332	0.965332	chr2:26623374-27671950:.
chrX:71093814:T>G		rs9887450	X	70313664	71093814	T	G	ENSG00000204165	CXorf65	protein_coding			rna_seq	GeneMaskLFCScorer(requested_output=RNA_SEQ)	UBERON:0000995 gtex Uterus polyA plus RNA-seq	.	polyA plus RNA-seq	UBERON:0000995	uterus	tissue	adult	gtex	paired	FALSE			Uterus	0.00495243	0.965332	0.965332	chrX:70569526-71618102:.
chr6:29847955:T>C		rs6902658	6	29815732	29847955	T	C	ENSG00000235290	HLA-W	unprocessed_pseudogene			rna_seq	GeneMaskLFCScorer(requested_output=RNA_SEQ)	UBERON:0000995 total RNA-seq	+	total RNA-seq	UBERON:0000995	uterus	tissue	adult	encode	paired	FALSE				0.00439835	0.965332	0.965332	chr6:29323667-30372243:.
chr6:73923808:A>T		rs60632991	6	74633524	73923808	A	T	ENSG00000223786	ENSG00000223786	lncRNA			rna_seq	GeneMaskLFCScorer(requested_output=RNA_SEQ)	UBERON:0000995 total RNA-seq	+	total RNA-seq	UBERON:0000995	uterus	tissue	adult	encode	paired	FALSE				0.00440216	0.965332	0.965332	chr6:73399520-74448096:.
chrX:70990436:A>G		rs5981054	X	70210286	70990436	A	G	ENSG00000147166	ITGB1BP2	protein_coding			rna_seq	GeneMaskLFCScorer(requested_output=RNA_SEQ)	UBERON:0000995 gtex Uterus polyA plus RNA-seq	.	polyA plus RNA-seq	UBERON:0000995	uterus	tissue	adult	gtex	paired	FALSE			Uterus	0.00497007	0.965332	0.965332	chrX:70466148-71514724:.
chr13:50359555:A>G		rs9562960	13	50933691	50359555	A	G	ENSG00000275559	ENSG00000275559	misc_RNA			rna_seq	GeneMaskLFCScorer(requested_output=RNA_SEQ)	UBERON:0000995 gtex Uterus polyA plus RNA-seq	.	polyA plus RNA-seq	UBERON:0000995	uterus	tissue	adult	gtex	paired	FALSE			Uterus	0.00498772	0.965332	0.965332	chr13:49835267-50883843:.
chr1:22009812:T>C		rs9187	1	22336305	22009812	T	C	ENSG00000278124	RN7SL186P	misc_RNA			rna_seq	GeneMaskLFCScorer(requested_output=RNA_SEQ)	UBERON:0000995 gtex Uterus polyA plus RNA-seq	.	polyA plus RNA-seq	UBERON:0000995	uterus	tissue	adult	gtex	paired	FALSE			Uterus	0.00497055	0.965332	0.965332	chr1:21485524-22534100:.
chr6:73802964:T>C		rs1973483	6	74512687	73802964	T	C	ENSG00000217178	FAM136FP	processed_pseudogene			rna_seq	GeneMaskLFCScorer(requested_output=RNA_SEQ)	UBERON:0000995 total RNA-seq	+	total RNA-seq	UBERON:0000995	uterus	tissue	adult	encode	paired	FALSE				0.0043993	0.965332	0.965332	chr6:73278676-74327252:.
chr7:23499242:T>C		rs62468815	7	23538861	23499242	T	C	ENSG00000232553	CLK2P1	processed_pseudogene			rna_seq	GeneMaskLFCScorer(requested_output=RNA_SEQ)	UBERON:0000995 gtex Uterus polyA plus RNA-seq	.	polyA plus RNA-seq	UBERON:0000995	uterus	tissue	adult	gtex	paired	FALSE			Uterus	0.00497436	0.965332	0.965332	chr7:22974954-24023530:.
chr3:49345745:A>G		rs4955425	3	49383178	49345745	A	G	ENSG00000283726	MIR5193	miRNA			rna_seq	GeneMaskLFCScorer(requested_output=RNA_SEQ)	UBERON:0000995 gtex Uterus polyA plus RNA-seq	.	polyA plus RNA-seq	UBERON:0000995	uterus	tissue	adult	gtex	paired	FALSE			Uterus	0.00498488	0.965332	0.965332	chr3:48821457-49870033:.
chr3:50115923:T>C		rs1138536	3	50153356	50115923	T	C	ENSG00000235058	ZMYND10-AS1	lncRNA			rna_seq	GeneMaskLFCScorer(requested_output=RNA_SEQ)	UBERON:0000995 gtex Uterus polyA plus RNA-seq	.	polyA plus RNA-seq	UBERON:0000995	uterus	tissue	adult	gtex	paired	FALSE			Uterus	0.00497413	0.965332	0.965332	chr3:49591635-50640211:.
chr3:50138507:A>G		rs2014004	3	50175940	50138507	A	G	ENSG00000232352	SEMA3B-AS1	lncRNA			rna_seq	GeneMaskLFCScorer(requested_output=RNA_SEQ)	UBERON:0000995 total RNA-seq	-	total RNA-seq	UBERON:0000995	uterus	tissue	adult	encode	paired	FALSE				0.0036726	0.965332	0.965332	chr3:49614219-50662795:.
chr6:151513113:T>C		rs9383915	6	151834248	151513113	T	C	ENSG00000213087	ENSG00000213087	processed_pseudogene			rna_seq	GeneMaskLFCScorer(requested_output=RNA_SEQ)	UBERON:0000995 total RNA-seq	-	total RNA-seq	UBERON:0000995	uterus	tissue	adult	encode	paired	FALSE				0.00366497	0.965332	0.965332	chr6:150988825-152037401:.
chr17:20174984:A>G		rs2526463	17	20078297	20174984	A	G	ENSG00000235546	ENSG00000235546	processed_pseudogene			rna_seq	GeneMaskLFCScorer(requested_output=RNA_SEQ)	UBERON:0000995 gtex Uterus polyA plus RNA-seq	.	polyA plus RNA-seq	UBERON:0000995	uterus	tissue	adult	gtex	paired	FALSE			Uterus	0.00499058	0.965332	0.965332	chr17:19650696-20699272:.
chr6:170043782:T>C		rs73029319	6	170359006	170043782	T	C	ENSG00000288959	ENSG00000288959	lncRNA			rna_seq	GeneMaskLFCScorer(requested_output=RNA_SEQ)	UBERON:0000995 total RNA-seq	+	total RNA-seq	UBERON:0000995	uterus	tissue	adult	encode	paired	FALSE				0.00440979	0.965332	0.965332	chr6:169519494-170568070:.
chr8:11167154:A>C		rs4841504	8	11024663	11167154	A	C	ENSG00000136574	GATA4	protein_coding			rna_seq	GeneMaskLFCScorer(requested_output=RNA_SEQ)	UBERON:0000995 gtex Uterus polyA plus RNA-seq	.	polyA plus RNA-seq	UBERON:0000995	uterus	tissue	adult	gtex	paired	FALSE			Uterus	0.00497627	0.965332	0.965332	chr8:10642866-11691442:.
chr19:8678969:T>C		rs1473281	19	8789230	8678969	T	C	ENSG00000269386	RAB11B-AS1	lncRNA			rna_seq	GeneMaskLFCScorer(requested_output=RNA_SEQ)	UBERON:0000995 total RNA-seq	-	total RNA-seq	UBERON:0000995	uterus	tissue	adult	encode	paired	FALSE				0.00366354	0.965332	0.965332	chr19:8154681-9203257:.
chr3:49400603:C>G		rs56127630	3	49438036	49400603	C	G	ENSG00000272434	ENSG00000272434	lncRNA			rna_seq	GeneMaskLFCScorer(requested_output=RNA_SEQ)	UBERON:0000995 total RNA-seq	+	total RNA-seq	UBERON:0000995	uterus	tissue	adult	encode	paired	FALSE				0.00441456	0.965332	0.965332	chr3:48876315-49924891:.
chr2:26945543:A>G		rs3769135	2	27168411	26945543	A	G	ENSG00000143994	ABHD1	protein_coding			rna_seq	GeneMaskLFCScorer(requested_output=RNA_SEQ)	UBERON:0000995 total RNA-seq	+	total RNA-seq	UBERON:0000995	uterus	tissue	adult	encode	paired	FALSE				0.00441408	0.965332	0.965332	chr2:26421255-27469831:.
chr2:26945543:A>G		rs3769135	2	27168411	26945543	A	G	ENSG00000115194	SLC30A3	protein_coding			rna_seq	GeneMaskLFCScorer(requested_output=RNA_SEQ)	UBERON:0000995 gtex Uterus polyA plus RNA-seq	.	polyA plus RNA-seq	UBERON:0000995	uterus	tissue	adult	gtex	paired	FALSE			Uterus	0.00495315	0.965332	0.965332	chr2:26421255-27469831:.
chr11:32310325:C>G		rs12422056	11	32331871	32310325	C	G	ENSG00000273908	ENSG00000273908	misc_RNA			rna_seq	GeneMaskLFCScorer(requested_output=RNA_SEQ)	UBERON:0000995 total RNA-seq	+	total RNA-seq	UBERON:0000995	uterus	tissue	adult	encode	paired	FALSE				0.00439835	0.965332	0.965332	chr11:31786037-32834613:.
chr10:21379270:T>C		rs12245880	10	21668199	21379270	T	C	ENSG00000136770	DNAJC1	protein_coding			rna_seq	GeneMaskLFCScorer(requested_output=RNA_SEQ)	UBERON:0000995 total RNA-seq	-	total RNA-seq	UBERON:0000995	uterus	tissue	adult	encode	paired	FALSE				0.00367045	0.965332	0.965332	chr10:20854982-21903558:.
chr12:54024382:A>G		rs894736	12	54418166	54024382	A	G	ENSG00000250432	FAM242C	lncRNA			rna_seq	GeneMaskLFCScorer(requested_output=RNA_SEQ)	UBERON:0000995 total RNA-seq	-	total RNA-seq	UBERON:0000995	uterus	tissue	adult	encode	paired	FALSE				0.00366497	0.965332	0.965332	chr12:53500094-54548670:.
chr17:48240523:T>C		rs2938482	17	46317885	48240523	T	C	ENSG00000120094	HOXB1	protein_coding			rna_seq	GeneMaskLFCScorer(requested_output=RNA_SEQ)	UBERON:0000995 gtex Uterus polyA plus RNA-seq	.	polyA plus RNA-seq	UBERON:0000995	uterus	tissue	adult	gtex	paired	FALSE			Uterus	0.00498867	0.965332	0.965332	chr17:47716235-48764811:.
chr3:49886991:A>G		rs11713193	3	49924424	49886991	A	G	ENSG00000239576	COX6CP14	processed_pseudogene			rna_seq	GeneMaskLFCScorer(requested_output=RNA_SEQ)	UBERON:0000995 gtex Uterus polyA plus RNA-seq	.	polyA plus RNA-seq	UBERON:0000995	uterus	tissue	adult	gtex	paired	FALSE			Uterus	0.00498533	0.965332	0.965332	chr3:49362703-50411279:.
chr2:202414691:T>C		rs72925057	2	203279414	202414691	T	C	ENSG00000227890	PSMA2P3	processed_pseudogene			rna_seq	GeneMaskLFCScorer(requested_output=RNA_SEQ)	UBERON:0000995 gtex Uterus polyA plus RNA-seq	.	polyA plus RNA-seq	UBERON:0000995	uterus	tissue	adult	gtex	paired	FALSE			Uterus	0.0049634	0.965332	0.965332	chr2:201890403-202938979:.
chr8:134726914:A>G		rs13278719	8	135739157	134726914	A	G	ENSG00000278454	ENSG00000278454	misc_RNA			rna_seq	GeneMaskLFCScorer(requested_output=RNA_SEQ)	UBERON:0000995 gtex Uterus polyA plus RNA-seq	.	polyA plus RNA-seq	UBERON:0000995	uterus	tissue	adult	gtex	paired	FALSE			Uterus	0.00495672	0.965332	0.965332	chr8:134202626-135251202:.
chr8:99111704:T>C		rs6651157	8	100123932	99111704	T	C	ENSG00000271930	ENSG00000271930	lncRNA			rna_seq	GeneMaskLFCScorer(requested_output=RNA_SEQ)	UBERON:0000995 total RNA-seq	+	total RNA-seq	UBERON:0000995	uterus	tissue	adult	encode	paired	FALSE				0.0043993	0.965332	0.965332	chr8:98587416-99635992:.
chr6:152241136:C>G		rs58415480	6	152562271	152241136	C	G	ENSG00000131018	SYNE1	protein_coding			rna_seq	GeneMaskLFCScorer(requested_output=RNA_SEQ)	UBERON:0000995 gtex Uterus polyA plus RNA-seq	.	polyA plus RNA-seq	UBERON:0000995	uterus	tissue	adult	gtex	paired	FALSE			Uterus	0.00497532	0.965332	0.965332	chr6:151716848-152765424:.
chr9:22124141:A>T		rs7857118	9	22124140	22124141	A	T	ENSG00000215221	UBA52P6	transcribed_processed_pseudogene			rna_seq	GeneMaskLFCScorer(requested_output=RNA_SEQ)	UBERON:0000995 gtex Uterus polyA plus RNA-seq	.	polyA plus RNA-seq	UBERON:0000995	uterus	tissue	adult	gtex	paired	FALSE			Uterus	0.00495172	0.965332	0.965332	chr9:21599853-22648429:.
chr11:32323338:A>T		rs75895572	11	32344884	32323338	A	T	ENSG00000273908	ENSG00000273908	misc_RNA			rna_seq	GeneMaskLFCScorer(requested_output=RNA_SEQ)	UBERON:0000995 gtex Uterus polyA plus RNA-seq	.	polyA plus RNA-seq	UBERON:0000995	uterus	tissue	adult	gtex	paired	FALSE			Uterus	0.00498319	0.965332	0.965332	chr11:31799050-32847626:.
chr2:26944916:T>C		rs3739088	2	27167784	26944916	T	C	ENSG00000230286	ENSG00000230286	lncRNA			rna_seq	GeneMaskLFCScorer(requested_output=RNA_SEQ)	UBERON:0000995 gtex Uterus polyA plus RNA-seq	.	polyA plus RNA-seq	UBERON:0000995	uterus	tissue	adult	gtex	paired	FALSE			Uterus	0.00496197	0.965332	0.965332	chr2:26420628-27469204:.
chrX:70778686:A>G		rs6625675	X	69998536	70778686	A	G	ENSG00000165349	SLC7A3	protein_coding			rna_seq	GeneMaskLFCScorer(requested_output=RNA_SEQ)	UBERON:0000995 total RNA-seq	-	total RNA-seq	UBERON:0000995	uterus	tissue	adult	encode	paired	FALSE				0.00368357	0.965332	0.965332	chrX:70254398-71302974:.
chr10:21973443:T>C		rs2807971	10	22262372	21973443	T	C	ENSG00000227462	PSME2P6	processed_pseudogene			rna_seq	GeneMaskLFCScorer(requested_output=RNA_SEQ)	UBERON:0000995 gtex Uterus polyA plus RNA-seq	.	polyA plus RNA-seq	UBERON:0000995	uterus	tissue	adult	gtex	paired	FALSE			Uterus	0.00497794	0.965332	0.965332	chr10:21449155-22497731:.
chr12:56994326:T>G		rs67476535	12	57388110	56994326	T	G	ENSG00000287715	ENSG00000287715	lncRNA			rna_seq	GeneMaskLFCScorer(requested_output=RNA_SEQ)	UBERON:0000995 gtex Uterus polyA plus RNA-seq	.	polyA plus RNA-seq	UBERON:0000995	uterus	tissue	adult	gtex	paired	FALSE			Uterus	0.00498581	0.965332	0.965332	chr12:56470038-57518614:.
chr6:34221115:A>C		rs9689096	6	34188892	34221115	A	C	ENSG00000214810	CYCSP55	processed_pseudogene			rna_seq	GeneMaskLFCScorer(requested_output=RNA_SEQ)	UBERON:0000995 gtex Uterus polyA plus RNA-seq	.	polyA plus RNA-seq	UBERON:0000995	uterus	tissue	adult	gtex	paired	FALSE			Uterus	0.00494969	0.965332	0.965332	chr6:33696827-34745403:.
chr10:21589215:A>T		rs35587371	10	21878144	21589215	A	T	ENSG00000223984	HNRNPRP1	processed_pseudogene			rna_seq	GeneMaskLFCScorer(requested_output=RNA_SEQ)	UBERON:0000995 gtex Uterus polyA plus RNA-seq	.	polyA plus RNA-seq	UBERON:0000995	uterus	tissue	adult	gtex	paired	FALSE			Uterus	0.004951	0.965332	0.965332	chr10:21064927-22113503:.
chr8:10980059:C>G		rs11250102	8	10837569	10980059	C	G	ENSG00000239315	RPL19P13	processed_pseudogene			rna_seq	GeneMaskLFCScorer(requested_output=RNA_SEQ)	UBERON:0000995 gtex Uterus polyA plus RNA-seq	.	polyA plus RNA-seq	UBERON:0000995	uterus	tissue	adult	gtex	paired	FALSE			Uterus	0.00497246	0.965332	0.965332	chr8:10455771-11504347:.
chr6:73901174:C>G		rs3012574	6	74610890	73901174	C	G	ENSG00000223786	ENSG00000223786	lncRNA			rna_seq	GeneMaskLFCScorer(requested_output=RNA_SEQ)	UBERON:0000995 total RNA-seq	+	total RNA-seq	UBERON:0000995	uterus	tissue	adult	encode	paired	FALSE				0.00438261	0.965332	0.965332	chr6:73376886-74425462:.
chr2:112779646:A>C		rs17561	2	113537223	112779646	A	C	ENSG00000136689	IL1RN	protein_coding			rna_seq	GeneMaskLFCScorer(requested_output=RNA_SEQ)	UBERON:0000995 total RNA-seq	+	total RNA-seq	UBERON:0000995	uterus	tissue	adult	encode	paired	FALSE				0.0043993	0.965332	0.965332	chr2:112255358-113303934:.
chr7:25825760:A>G		rs10271460	7	25865380	25825760	A	G	ENSG00000239622	ENSG00000239622	processed_pseudogene			rna_seq	GeneMaskLFCScorer(requested_output=RNA_SEQ)	UBERON:0000995 gtex Uterus polyA plus RNA-seq	.	polyA plus RNA-seq	UBERON:0000995	uterus	tissue	adult	gtex	paired	FALSE			Uterus	0.00498486	0.965332	0.965332	chr7:25301472-26350048:.
chr8:11050844:A>G		rs4841483	8	10908354	11050844	A	G	ENSG00000171044	XKR6	protein_coding			rna_seq	GeneMaskLFCScorer(requested_output=RNA_SEQ)	UBERON:0000995 total RNA-seq	-	total RNA-seq	UBERON:0000995	uterus	tissue	adult	encode	paired	FALSE				0.003685	0.965332	0.965332	chr8:10526556-11575132:.
chr6:29870558:A>G		rs72838606	6	29838335	29870558	A	G	ENSG00000238024	DDX39BP2	unprocessed_pseudogene			rna_seq	GeneMaskLFCScorer(requested_output=RNA_SEQ)	UBERON:0000995 gtex Uterus polyA plus RNA-seq	.	polyA plus RNA-seq	UBERON:0000995	uterus	tissue	adult	gtex	paired	FALSE			Uterus	0.0049696	0.965332	0.965332	chr6:29346270-30394846:.
chr9:22085599:T>C		rs1970112	9	22085598	22085599	T	C	ENSG00000244230	RN7SL151P	misc_RNA			rna_seq	GeneMaskLFCScorer(requested_output=RNA_SEQ)	UBERON:0000995 total RNA-seq	+	total RNA-seq	UBERON:0000995	uterus	tissue	adult	encode	paired	FALSE				0.00439978	0.965332	0.965332	chr9:21561311-22609887:.
chr2:202593409:T>G		rs1344629	2	203458132	202593409	T	G	ENSG00000240761	ENSG00000240761	processed_pseudogene			rna_seq	GeneMaskLFCScorer(requested_output=RNA_SEQ)	UBERON:0000995 total RNA-seq	-	total RNA-seq	UBERON:0000995	uterus	tissue	adult	encode	paired	FALSE				0.00368834	0.965332	0.965332	chr2:202069121-203117697:.
chr2:26988344:A>G		rs722911	2	27211212	26988344	A	G	ENSG00000213453	FTH1P3	processed_pseudogene			rna_seq	GeneMaskLFCScorer(requested_output=RNA_SEQ)	UBERON:0000995 total RNA-seq	-	total RNA-seq	UBERON:0000995	uterus	tissue	adult	encode	paired	FALSE				0.00366449	0.965332	0.965332	chr2:26464056-27512632:.
chr2:202613145:A>C		rs72926946	2	203477868	202613145	A	C	ENSG00000242696	RN7SL40P	misc_RNA			rna_seq	GeneMaskLFCScorer(requested_output=RNA_SEQ)	UBERON:0000995 gtex Uterus polyA plus RNA-seq	.	polyA plus RNA-seq	UBERON:0000995	uterus	tissue	adult	gtex	paired	FALSE			Uterus	0.0049777	0.965332	0.965332	chr2:202088857-203137433:.
chr2:27066047:T>C		rs1078809	2	27288915	27066047	T	C	ENSG00000225378	ENSG00000225378	lncRNA			rna_seq	GeneMaskLFCScorer(requested_output=RNA_SEQ)	UBERON:0000995 gtex Uterus polyA plus RNA-seq	.	polyA plus RNA-seq	UBERON:0000995	uterus	tissue	adult	gtex	paired	FALSE			Uterus	0.00497341	0.965332	0.965332	chr2:26541759-27590335:.
chr17:48131575:T>G		rs4794467	17	46208937	48131575	T	G	ENSG00000234494	SP2-AS1	lncRNA			rna_seq	GeneMaskLFCScorer(requested_output=RNA_SEQ)	UBERON:0000995 total RNA-seq	-	total RNA-seq	UBERON:0000995	uterus	tissue	adult	encode	paired	FALSE				0.00366211	0.965332	0.965332	chr17:47607287-48655863:.
chr8:11215893:A>G		rs6601568	8	11073402	11215893	A	G	ENSG00000283210	MIR1322	miRNA			rna_seq	GeneMaskLFCScorer(requested_output=RNA_SEQ)	UBERON:0000995 total RNA-seq	-	total RNA-seq	UBERON:0000995	uterus	tissue	adult	encode	paired	FALSE				0.00366259	0.965332	0.965332	chr8:10691605-11740181:.
chr12:102168518:A>T		rs11111192	12	102562296	102168518	A	T	ENSG00000201168	RNA5SP368	rRNA_pseudogene			rna_seq	GeneMaskLFCScorer(requested_output=RNA_SEQ)	UBERON:0000995 total RNA-seq	+	total RNA-seq	UBERON:0000995	uterus	tissue	adult	encode	paired	FALSE				0.00442123	0.965332	0.965332	chr12:101644230-102692806:.
chr1:22274179:C>G		rs4654792	1	22600672	22274179	C	G	ENSG00000234397	PPIAP34	processed_pseudogene			rna_seq	GeneMaskLFCScorer(requested_output=RNA_SEQ)	UBERON:0000995 gtex Uterus polyA plus RNA-seq	.	polyA plus RNA-seq	UBERON:0000995	uterus	tissue	adult	gtex	paired	FALSE			Uterus	0.00496101	0.965332	0.965332	chr1:21749891-22798467:.
chr7:25733836:A>C		rs991823	7	25773456	25733836	A	C	ENSG00000290025	ENSG00000290025	lncRNA			rna_seq	GeneMaskLFCScorer(requested_output=RNA_SEQ)	UBERON:0000995 gtex Uterus polyA plus RNA-seq	.	polyA plus RNA-seq	UBERON:0000995	uterus	tissue	adult	gtex	paired	FALSE			Uterus	0.00498295	0.965332	0.965332	chr7:25209548-26258124:.
chr17:48323956:A>G		rs7210445	17	46401318	48323956	A	G	ENSG00000229637	PRAC2	protein_coding			rna_seq	GeneMaskLFCScorer(requested_output=RNA_SEQ)	UBERON:0000995 total RNA-seq	+	total RNA-seq	UBERON:0000995	uterus	tissue	adult	encode	paired	FALSE				0.00440931	0.965332	0.965332	chr17:47799668-48848244:.
chr6:73903030:A>G		rs3012578	6	74612746	73903030	A	G	ENSG00000290002	ENSG00000290002	lncRNA			rna_seq	GeneMaskLFCScorer(requested_output=RNA_SEQ)	UBERON:0000995 total RNA-seq	-	total RNA-seq	UBERON:0000995	uterus	tissue	adult	encode	paired	FALSE				0.00366545	0.965332	0.965332	chr6:73378742-74427318:.
chr17:20303362:A>G		rs1373146	17	20206675	20303362	A	G	ENSG00000225681	ENSG00000225681	transcribed_processed_pseudogene			rna_seq	GeneMaskLFCScorer(requested_output=RNA_SEQ)	UBERON:0000995 total RNA-seq	+	total RNA-seq	UBERON:0000995	uterus	tissue	adult	encode	paired	FALSE				0.00440121	0.965332	0.965332	chr17:19779074-20827650:.
chrX:70922180:T>C		rs5937025	X	70142030	70922180	T	C	ENSG00000147168	IL2RG	protein_coding			rna_seq	GeneMaskLFCScorer(requested_output=RNA_SEQ)	UBERON:0000995 total RNA-seq	-	total RNA-seq	UBERON:0000995	uterus	tissue	adult	encode	paired	FALSE				0.00366569	0.965332	0.965332	chrX:70397892-71446468:.
chr6:73903030:A>G		rs3012578	6	74612746	73903030	A	G	ENSG00000203907	OOEP	protein_coding			rna_seq	GeneMaskLFCScorer(requested_output=RNA_SEQ)	UBERON:0000995 gtex Uterus polyA plus RNA-seq	.	polyA plus RNA-seq	UBERON:0000995	uterus	tissue	adult	gtex	paired	FALSE			Uterus	0.00495386	0.965332	0.965332	chr6:73378742-74427318:.
chrX:70709858:C>G		rs4240816	X	69929708	70709858	C	G	ENSG00000204165	CXorf65	protein_coding			rna_seq	GeneMaskLFCScorer(requested_output=RNA_SEQ)	UBERON:0000995 total RNA-seq	-	total RNA-seq	UBERON:0000995	uterus	tissue	adult	encode	paired	FALSE				0.00366736	0.965332	0.965332	chrX:70185570-71234146:.
chr10:21584366:T>G		rs7905967	10	21873295	21584366	T	G	ENSG00000078114	NEBL	protein_coding			rna_seq	GeneMaskLFCScorer(requested_output=RNA_SEQ)	UBERON:0000995 total RNA-seq	-	total RNA-seq	UBERON:0000995	uterus	tissue	adult	encode	paired	FALSE				0.00368738	0.965332	0.965332	chr10:21060078-22108654:.
chr13:50371464:T>C		rs1924372	13	50945600	50371464	T	C	ENSG00000223676	RPL34P26	processed_pseudogene			rna_seq	GeneMaskLFCScorer(requested_output=RNA_SEQ)	UBERON:0000995 gtex Uterus polyA plus RNA-seq	.	polyA plus RNA-seq	UBERON:0000995	uterus	tissue	adult	gtex	paired	FALSE			Uterus	0.00496507	0.965332	0.965332	chr13:49847176-50895752:.
chrX:70922180:T>C		rs5937025	X	70142030	70922180	T	C	ENSG00000169562	GJB1	protein_coding			rna_seq	GeneMaskLFCScorer(requested_output=RNA_SEQ)	UBERON:0000995 gtex Uterus polyA plus RNA-seq	.	polyA plus RNA-seq	UBERON:0000995	uterus	tissue	adult	gtex	paired	FALSE			Uterus	0.00495005	0.965332	0.965332	chrX:70397892-71446468:.
chr6:31354710:A>G		rs3819294	6	31322487	31354710	A	G	ENSG00000214892	USP8P1	processed_pseudogene			rna_seq	GeneMaskLFCScorer(requested_output=RNA_SEQ)	UBERON:0000995 gtex Uterus polyA plus RNA-seq	.	polyA plus RNA-seq	UBERON:0000995	uterus	tissue	adult	gtex	paired	FALSE			Uterus	0.00496626	0.965332	0.965332	chr6:30830422-31878998:.
chr6:29945921:C>G		rs78841522	6	29913698	29945921	C	G	ENSG00000272236	ENSG00000272236	lncRNA			rna_seq	GeneMaskLFCScorer(requested_output=RNA_SEQ)	UBERON:0000995 gtex Uterus polyA plus RNA-seq	.	polyA plus RNA-seq	UBERON:0000995	uterus	tissue	adult	gtex	paired	FALSE			Uterus	0.00496626	0.965332	0.965332	chr6:29421633-30470209:.
chr11:30464568:T>C		rs16920714	11	30486115	30464568	T	C	ENSG00000261340	LINC01616	lncRNA			rna_seq	GeneMaskLFCScorer(requested_output=RNA_SEQ)	UBERON:0000995 total RNA-seq	-	total RNA-seq	UBERON:0000995	uterus	tissue	adult	encode	paired	FALSE				0.00368738	0.965332	0.965332	chr11:29940280-30988856:.
chr1:172304433:T>G		rs2586420	1	172273573	172304433	T	G	ENSG00000283152	MIR3120	miRNA			rna_seq	GeneMaskLFCScorer(requested_output=RNA_SEQ)	UBERON:0000995 total RNA-seq	+	total RNA-seq	UBERON:0000995	uterus	tissue	adult	encode	paired	FALSE				0.00439262	0.965332	0.965332	chr1:171780145-172828721:.
chrX:70943710:T>C		rs4262454	X	70163560	70943710	T	C	ENSG00000224208	ZCRB1P1	processed_pseudogene			rna_seq	GeneMaskLFCScorer(requested_output=RNA_SEQ)	UBERON:0000995 gtex Uterus polyA plus RNA-seq	.	polyA plus RNA-seq	UBERON:0000995	uterus	tissue	adult	gtex	paired	FALSE			Uterus	0.00495291	0.965332	0.965332	chrX:70419422-71467998:.
chr12:15303308:A>G		rs10466856	12	15456242	15303308	A	G	ENSG00000200105	RNU6-251P	snRNA			rna_seq	GeneMaskLFCScorer(requested_output=RNA_SEQ)	UBERON:0000995 total RNA-seq	-	total RNA-seq	UBERON:0000995	uterus	tissue	adult	encode	paired	FALSE				0.003685	0.965332	0.965332	chr12:14779020-15827596:.
chr17:48198902:A>C		rs12452103	17	46276264	48198902	A	C	ENSG00000207306	RNU6-1152P	snRNA			rna_seq	GeneMaskLFCScorer(requested_output=RNA_SEQ)	UBERON:0000995 total RNA-seq	-	total RNA-seq	UBERON:0000995	uterus	tissue	adult	encode	paired	FALSE				0.00366116	0.965332	0.965332	chr17:47674614-48723190:.
chr12:14336617:A>C		rs4764080	12	14489551	14336617	A	C	ENSG00000200830	RN7SKP134	misc_RNA			rna_seq	GeneMaskLFCScorer(requested_output=RNA_SEQ)	UBERON:0000995 total RNA-seq	-	total RNA-seq	UBERON:0000995	uterus	tissue	adult	encode	paired	FALSE				0.00366497	0.965332	0.965332	chr12:13812329-14860905:.
chr6:29821221:A>G		rs34833819	6	29788998	29821221	A	G	ENSG00000285761	ENSG00000285761	lncRNA			rna_seq	GeneMaskLFCScorer(requested_output=RNA_SEQ)	UBERON:0000995 gtex Uterus polyA plus RNA-seq	.	polyA plus RNA-seq	UBERON:0000995	uterus	tissue	adult	gtex	paired	FALSE			Uterus	0.00498104	0.965332	0.965332	chr6:29296933-30345509:.
chr3:49878073:A>T		rs9862795	3	49915506	49878073	A	T	ENSG00000235058	ZMYND10-AS1	lncRNA			rna_seq	GeneMaskLFCScorer(requested_output=RNA_SEQ)	UBERON:0000995 total RNA-seq	+	total RNA-seq	UBERON:0000995	uterus	tissue	adult	encode	paired	FALSE				0.00438881	0.965332	0.965332	chr3:49353785-50402361:.
chr14:92635906:T>C		rs17184313	14	93102251	92635906	T	C	ENSG00000100604	CHGA	protein_coding			rna_seq	GeneMaskLFCScorer(requested_output=RNA_SEQ)	UBERON:0000995 gtex Uterus polyA plus RNA-seq	.	polyA plus RNA-seq	UBERON:0000995	uterus	tissue	adult	gtex	paired	FALSE			Uterus	0.00497556	0.965332	0.965332	chr14:92111618-93160194:.
chr3:49829151:T>G		rs35129566	3	49866584	49829151	T	G	ENSG00000187492	CDHR4	protein_coding			rna_seq	GeneMaskLFCScorer(requested_output=RNA_SEQ)	UBERON:0000995 total RNA-seq	-	total RNA-seq	UBERON:0000995	uterus	tissue	adult	encode	paired	FALSE				0.00368595	0.965332	0.965332	chr3:49304863-50353439:.
chr8:11104589:A>T		rs34069332	8	10962099	11104589	A	T	ENSG00000255310	ENSG00000255310	lncRNA			rna_seq	GeneMaskLFCScorer(requested_output=RNA_SEQ)	UBERON:0000995 gtex Uterus polyA plus RNA-seq	.	polyA plus RNA-seq	UBERON:0000995	uterus	tissue	adult	gtex	paired	FALSE			Uterus	0.00496244	0.965332	0.965332	chr8:10580301-11628877:.
chr3:49899477:A>T		rs11130224	3	49936910	49899477	A	T	ENSG00000283726	MIR5193	miRNA			rna_seq	GeneMaskLFCScorer(requested_output=RNA_SEQ)	UBERON:0000995 total RNA-seq	-	total RNA-seq	UBERON:0000995	uterus	tissue	adult	encode	paired	FALSE				0.00367653	0.965332	0.965332	chr3:49375189-50423765:.
chr17:20241486:A>G		rs2703782	17	20144799	20241486	A	G	ENSG00000227685	LINC02088	lncRNA			rna_seq	GeneMaskLFCScorer(requested_output=RNA_SEQ)	UBERON:0000995 gtex Uterus polyA plus RNA-seq	.	polyA plus RNA-seq	UBERON:0000995	uterus	tissue	adult	gtex	paired	FALSE			Uterus	0.00496483	0.965332	0.965332	chr17:19717198-20765774:.
chr10:74548214:T>C		rs10740439	10	76307972	74548214	T	C	ENSG00000234149	ENSG00000234149	lncRNA			rna_seq	GeneMaskLFCScorer(requested_output=RNA_SEQ)	UBERON:0000995 total RNA-seq	-	total RNA-seq	UBERON:0000995	uterus	tissue	adult	encode	paired	FALSE				0.00366592	0.965332	0.965332	chr10:74023926-75072502:.
chr10:74548214:T>C		rs10740439	10	76307972	74548214	T	C	ENSG00000226253	MRPL35P3	processed_pseudogene			rna_seq	GeneMaskLFCScorer(requested_output=RNA_SEQ)	UBERON:0000995 gtex Uterus polyA plus RNA-seq	.	polyA plus RNA-seq	UBERON:0000995	uterus	tissue	adult	gtex	paired	FALSE			Uterus	0.0049901	0.965332	0.965332	chr10:74023926-75072502:.
chrX:132117298:T>C		rs5933079	X	131251326	132117298	T	C	ENSG00000241418	MCRIP2P1	processed_pseudogene			rna_seq	GeneMaskLFCScorer(requested_output=RNA_SEQ)	UBERON:0000995 total RNA-seq	-	total RNA-seq	UBERON:0000995	uterus	tissue	adult	encode	paired	FALSE				0.00368643	0.965332	0.965332	chrX:131593010-132641586:.
chr10:94733952:A>G		rs11188067	10	96493709	94733952	A	G	ENSG00000276490	ENSG00000276490	protein_coding			rna_seq	GeneMaskLFCScorer(requested_output=RNA_SEQ)	UBERON:0000995 gtex Uterus polyA plus RNA-seq	.	polyA plus RNA-seq	UBERON:0000995	uterus	tissue	adult	gtex	paired	FALSE			Uterus	0.00498295	0.965332	0.965332	chr10:94209664-95258240:.
chr17:20234396:A>C		rs2703776	17	20137709	20234396	A	C	ENSG00000227685	LINC02088	lncRNA			rna_seq	GeneMaskLFCScorer(requested_output=RNA_SEQ)	UBERON:0000995 gtex Uterus polyA plus RNA-seq	.	polyA plus RNA-seq	UBERON:0000995	uterus	tissue	adult	gtex	paired	FALSE			Uterus	0.00495815	0.965332	0.965332	chr17:19710108-20758684:.
chr3:128264366:T>C		rs2999035	3	127983209	128264366	T	C	ENSG00000239405	TMED10P2	processed_pseudogene			rna_seq	GeneMaskLFCScorer(requested_output=RNA_SEQ)	UBERON:0000995 total RNA-seq	+	total RNA-seq	UBERON:0000995	uterus	tissue	adult	encode	paired	FALSE				0.00441313	0.965332	0.965332	chr3:127740078-128788654:.
chr8:11489083:A>C		rs11250140	8	11346592	11489083	A	C	ENSG00000293451	TDH	lncRNA			rna_seq	GeneMaskLFCScorer(requested_output=RNA_SEQ)	UBERON:0000995 gtex Uterus polyA plus RNA-seq	.	polyA plus RNA-seq	UBERON:0000995	uterus	tissue	adult	gtex	paired	FALSE			Uterus	0.00498319	0.965332	0.965332	chr8:10964795-12013371:.
chr3:49481118:A>G		rs7622786	3	49518551	49481118	A	G	ENSG00000187492	CDHR4	protein_coding			rna_seq	GeneMaskLFCScorer(requested_output=RNA_SEQ)	UBERON:0000995 total RNA-seq	-	total RNA-seq	UBERON:0000995	uterus	tissue	adult	encode	paired	FALSE				0.00367403	0.965332	0.965332	chr3:48956830-50005406:.
chr10:88426090:T>G		rs4934404	10	90185847	88426090	T	G	ENSG00000182333	LIPF	protein_coding			rna_seq	GeneMaskLFCScorer(requested_output=RNA_SEQ)	UBERON:0000995 gtex Uterus polyA plus RNA-seq	.	polyA plus RNA-seq	UBERON:0000995	uterus	tissue	adult	gtex	paired	FALSE			Uterus	0.00496292	0.965332	0.965332	chr10:87901802-88950378:.
chr12:95237500:T>C		rs10859856	12	95631276	95237500	T	C	ENSG00000257943	ENSG00000257943	transcribed_unitary_pseudogene			rna_seq	GeneMaskLFCScorer(requested_output=RNA_SEQ)	UBERON:0000995 gtex Uterus polyA plus RNA-seq	.	polyA plus RNA-seq	UBERON:0000995	uterus	tissue	adult	gtex	paired	FALSE			Uterus	0.00494862	0.965332	0.965332	chr12:94713212-95761788:.
chr6:73820781:A>G		rs3005538	6	74530505	73820781	A	G	ENSG00000217178	FAM136FP	processed_pseudogene			rna_seq	GeneMaskLFCScorer(requested_output=RNA_SEQ)	UBERON:0000995 total RNA-seq	+	total RNA-seq	UBERON:0000995	uterus	tissue	adult	encode	paired	FALSE				0.00438595	0.965332	0.965332	chr6:73296493-74345069:.
chr8:74359199:A>G		rs10093891	8	75271434	74359199	A	G	ENSG00000253983	ENSG00000253983	lncRNA			rna_seq	GeneMaskLFCScorer(requested_output=RNA_SEQ)	UBERON:0000995 total RNA-seq	+	total RNA-seq	UBERON:0000995	uterus	tissue	adult	encode	paired	FALSE				0.00442314	0.965332	0.965332	chr8:73834911-74883487:.
chr12:57050790:A>G		rs17119390	12	57444574	57050790	A	G	ENSG00000287200	ENSG00000287200	lncRNA			rna_seq	GeneMaskLFCScorer(requested_output=RNA_SEQ)	UBERON:0000995 gtex Uterus polyA plus RNA-seq	.	polyA plus RNA-seq	UBERON:0000995	uterus	tissue	adult	gtex	paired	FALSE			Uterus	0.00496817	0.965332	0.965332	chr12:56526502-57575078:.
chr1:22035701:T>C		rs2473276	1	22362194	22035701	T	C	ENSG00000285794	ENSG00000285794	transcribed_processed_pseudogene			rna_seq	GeneMaskLFCScorer(requested_output=RNA_SEQ)	UBERON:0000995 total RNA-seq	+	total RNA-seq	UBERON:0000995	uterus	tissue	adult	encode	paired	FALSE				0.00439036	0.965332	0.965332	chr1:21511413-22559989:.
chr17:48227450:A>T		rs954226	17	46304812	48227450	A	T	ENSG00000170689	HOXB9	protein_coding			rna_seq	GeneMaskLFCScorer(requested_output=RNA_SEQ)	UBERON:0000995 total RNA-seq	-	total RNA-seq	UBERON:0000995	uterus	tissue	adult	encode	paired	FALSE				0.00367999	0.965332	0.965332	chr17:47703162-48751738:.
chr1:21961448:A>G		rs12410694	1	22287941	21961448	A	G	ENSG00000289715	ENSG00000289715	protein_coding			rna_seq	GeneMaskLFCScorer(requested_output=RNA_SEQ)	UBERON:0000995 gtex Uterus polyA plus RNA-seq	.	polyA plus RNA-seq	UBERON:0000995	uterus	tissue	adult	gtex	paired	FALSE			Uterus	0.00498176	0.965332	0.965332	chr1:21437160-22485736:.
chr3:49853534:A>G		rs59357103	3	49890967	49853534	A	G	ENSG00000232352	SEMA3B-AS1	lncRNA			rna_seq	GeneMaskLFCScorer(requested_output=RNA_SEQ)	UBERON:0000995 total RNA-seq	-	total RNA-seq	UBERON:0000995	uterus	tissue	adult	encode	paired	FALSE				0.00367022	0.965332	0.965332	chr3:49329246-50377822:.
chr6:29850355:A>G		rs28552659	6	29818132	29850355	A	G	ENSG00000281831	HCP5B	lncRNA			rna_seq	GeneMaskLFCScorer(requested_output=RNA_SEQ)	UBERON:0000995 gtex Uterus polyA plus RNA-seq	.	polyA plus RNA-seq	UBERON:0000995	uterus	tissue	adult	gtex	paired	FALSE			Uterus	0.00498629	0.965332	0.965332	chr6:29326067-30374643:.
chr6:29939996:T>C		rs76507355	6	29907773	29939996	T	C	ENSG00000228078	HLA-U	unprocessed_pseudogene			rna_seq	GeneMaskLFCScorer(requested_output=RNA_SEQ)	UBERON:0000995 total RNA-seq	+	total RNA-seq	UBERON:0000995	uterus	tissue	adult	encode	paired	FALSE				0.00438929	0.965332	0.965332	chr6:29415708-30464284:.
chr9:22121350:A>T		rs10217586	9	22121349	22121350	A	T	ENSG00000215221	UBA52P6	transcribed_processed_pseudogene			rna_seq	GeneMaskLFCScorer(requested_output=RNA_SEQ)	UBERON:0000995 gtex Uterus polyA plus RNA-seq	.	polyA plus RNA-seq	UBERON:0000995	uterus	tissue	adult	gtex	paired	FALSE			Uterus	0.00496697	0.965332	0.965332	chr9:21597062-22645638:.
chr6:29836701:T>C		rs72842103	6	29804478	29836701	T	C	ENSG00000231301	RPL13AP	processed_pseudogene			rna_seq	GeneMaskLFCScorer(requested_output=RNA_SEQ)	UBERON:0000995 gtex Uterus polyA plus RNA-seq	.	polyA plus RNA-seq	UBERON:0000995	uterus	tissue	adult	gtex	paired	FALSE			Uterus	0.00497961	0.965332	0.965332	chr6:29312413-30360989:.
chr6:29870684:A>G		rs28686860	6	29838461	29870684	A	G	ENSG00000281831	HCP5B	lncRNA			rna_seq	GeneMaskLFCScorer(requested_output=RNA_SEQ)	UBERON:0000995 gtex Uterus polyA plus RNA-seq	.	polyA plus RNA-seq	UBERON:0000995	uterus	tissue	adult	gtex	paired	FALSE			Uterus	0.00495005	0.965332	0.965332	chr6:29346396-30394972:.
chr13:50437322:T>G		rs9634834	13	51011458	50437322	T	G	ENSG00000277913	ENSG00000277913	misc_RNA			rna_seq	GeneMaskLFCScorer(requested_output=RNA_SEQ)	UBERON:0000995 gtex Uterus polyA plus RNA-seq	.	polyA plus RNA-seq	UBERON:0000995	uterus	tissue	adult	gtex	paired	FALSE			Uterus	0.00497019	0.965332	0.965332	chr13:49913034-50961610:.
chr9:21974219:A>G		rs3731239	9	21974218	21974219	A	G	ENSG00000171889	MIR31HG	lncRNA			rna_seq	GeneMaskLFCScorer(requested_output=RNA_SEQ)	UBERON:0000995 total RNA-seq	-	total RNA-seq	UBERON:0000995	uterus	tissue	adult	encode	paired	FALSE				0.00368404	0.965332	0.965332	chr9:21449931-22498507:.
chr12:57033807:A>T		rs17119352	12	57427591	57033807	A	T	ENSG00000198056	PRIM1	protein_coding			rna_seq	GeneMaskLFCScorer(requested_output=RNA_SEQ)	UBERON:0000995 total RNA-seq	-	total RNA-seq	UBERON:0000995	uterus	tissue	adult	encode	paired	FALSE				0.00365806	0.965332	0.965332	chr12:56509519-57558095:.
chr17:20121269:A>C		rs4925087	17	20024582	20121269	A	C	ENSG00000227685	LINC02088	lncRNA			rna_seq	GeneMaskLFCScorer(requested_output=RNA_SEQ)	UBERON:0000995 gtex Uterus polyA plus RNA-seq	.	polyA plus RNA-seq	UBERON:0000995	uterus	tissue	adult	gtex	paired	FALSE			Uterus	0.00495768	0.965332	0.965332	chr17:19596981-20645557:.
chr12:15263181:A>G		rs7132337	12	15416115	15263181	A	G	ENSG00000256650	RERG-IT1	lncRNA			rna_seq	GeneMaskLFCScorer(requested_output=RNA_SEQ)	UBERON:0000995 gtex Uterus polyA plus RNA-seq	.	polyA plus RNA-seq	UBERON:0000995	uterus	tissue	adult	gtex	paired	FALSE			Uterus	0.00498915	0.965332	0.965332	chr12:14738893-15787469:.
chr19:8677808:A>G		rs11670067	19	8787643	8677808	A	G	ENSG00000133250	ZNF414	protein_coding			rna_seq	GeneMaskLFCScorer(requested_output=RNA_SEQ)	UBERON:0000995 total RNA-seq	-	total RNA-seq	UBERON:0000995	uterus	tissue	adult	encode	paired	FALSE				0.00366449	0.965332	0.965332	chr19:8153520-9202096:.
chr6:151530442:A>T		rs74418838	6	151851577	151530442	A	T	ENSG00000213087	ENSG00000213087	processed_pseudogene			rna_seq	GeneMaskLFCScorer(requested_output=RNA_SEQ)	UBERON:0000995 total RNA-seq	-	total RNA-seq	UBERON:0000995	uterus	tissue	adult	encode	paired	FALSE				0.00367117	0.965332	0.965332	chr6:151006154-152054730:.
chr8:11166766:T>C		rs3021501	8	11024275	11166766	T	C	ENSG00000207600	MIR598	miRNA			rna_seq	GeneMaskLFCScorer(requested_output=RNA_SEQ)	UBERON:0000995 total RNA-seq	-	total RNA-seq	UBERON:0000995	uterus	tissue	adult	encode	paired	FALSE				0.0036664	0.965332	0.965332	chr8:10642478-11691054:.
chr9:22164310:A>G		rs17694933	9	22164309	22164310	A	G	ENSG00000244230	RN7SL151P	misc_RNA			rna_seq	GeneMaskLFCScorer(requested_output=RNA_SEQ)	UBERON:0000995 total RNA-seq	+	total RNA-seq	UBERON:0000995	uterus	tissue	adult	encode	paired	FALSE				0.00441933	0.965332	0.965332	chr9:21640022-22688598:.
chr8:74415662:A>G		rs6472847	8	75327897	74415662	A	G	ENSG00000253341	PCBP2P2	processed_pseudogene			rna_seq	GeneMaskLFCScorer(requested_output=RNA_SEQ)	UBERON:0000995 total RNA-seq	-	total RNA-seq	UBERON:0000995	uterus	tissue	adult	encode	paired	FALSE				0.00366402	0.965332	0.965332	chr8:73891374-74939950:.
chr8:74404988:A>C		rs11997090	8	75317223	74404988	A	C	ENSG00000266502	MIR5681A	miRNA			rna_seq	GeneMaskLFCScorer(requested_output=RNA_SEQ)	UBERON:0000995 total RNA-seq	+	total RNA-seq	UBERON:0000995	uterus	tissue	adult	encode	paired	FALSE				0.00441599	0.965332	0.965332	chr8:73880700-74929276:.
chr8:11578418:C>G		rs2409799	8	11435927	11578418	C	G	ENSG00000286985	ENSG00000286985	lncRNA			rna_seq	GeneMaskLFCScorer(requested_output=RNA_SEQ)	UBERON:0000995 gtex Uterus polyA plus RNA-seq	.	polyA plus RNA-seq	UBERON:0000995	uterus	tissue	adult	gtex	paired	FALSE			Uterus	0.00498533	0.965332	0.965332	chr8:11054130-12102706:.
chr3:49487345:C>G		rs6783003	3	49524778	49487345	C	G	ENSG00000199032	MIR425	miRNA			rna_seq	GeneMaskLFCScorer(requested_output=RNA_SEQ)	UBERON:0000995 gtex Uterus polyA plus RNA-seq	.	polyA plus RNA-seq	UBERON:0000995	uterus	tissue	adult	gtex	paired	FALSE			Uterus	0.0049696	0.965332	0.965332	chr3:48963057-50011633:.
chrX:132069755:T>C		rs5930544	X	131203783	132069755	T	C	ENSG00000232160	RAP2C-AS1	lncRNA			rna_seq	GeneMaskLFCScorer(requested_output=RNA_SEQ)	UBERON:0000995 total RNA-seq	+	total RNA-seq	UBERON:0000995	uterus	tissue	adult	encode	paired	FALSE				0.00442195	0.965332	0.965332	chrX:131545467-132594043:.
chr3:49429438:A>G		rs6446275	3	49466871	49429438	A	G	ENSG00000207605	MIR191	miRNA			rna_seq	GeneMaskLFCScorer(requested_output=RNA_SEQ)	UBERON:0000995 gtex Uterus polyA plus RNA-seq	.	polyA plus RNA-seq	UBERON:0000995	uterus	tissue	adult	gtex	paired	FALSE			Uterus	0.00495362	0.965332	0.965332	chr3:48905150-49953726:.
chr14:92611988:C>G		rs112370326	14	93078333	92611988	C	G	ENSG00000293569	ENSG00000293569	protein_coding			rna_seq	GeneMaskLFCScorer(requested_output=RNA_SEQ)	UBERON:0000995 gtex Uterus polyA plus RNA-seq	.	polyA plus RNA-seq	UBERON:0000995	uterus	tissue	adult	gtex	paired	FALSE			Uterus	0.00498867	0.965332	0.965332	chr14:92087700-93136276:.
chr1:22120823:A>G		rs3765350	1	22447316	22120823	A	G	ENSG00000285873	ENSG00000285873	lncRNA			rna_seq	GeneMaskLFCScorer(requested_output=RNA_SEQ)	UBERON:0000995 gtex Uterus polyA plus RNA-seq	.	polyA plus RNA-seq	UBERON:0000995	uterus	tissue	adult	gtex	paired	FALSE			Uterus	0.0049758	0.965332	0.965332	chr1:21596535-22645111:.
chr3:49994575:T>G		rs17657664	3	50032008	49994575	T	G	ENSG00000114378	HYAL1	protein_coding			rna_seq	GeneMaskLFCScorer(requested_output=RNA_SEQ)	UBERON:0000995 total RNA-seq	-	total RNA-seq	UBERON:0000995	uterus	tissue	adult	encode	paired	FALSE				0.00366473	0.965332	0.965332	chr3:49470287-50518863:.
chr10:88353411:T>G		rs4586059	10	90113168	88353411	T	G	ENSG00000213613	RPL11P3	processed_pseudogene			rna_seq	GeneMaskLFCScorer(requested_output=RNA_SEQ)	UBERON:0000995 gtex Uterus polyA plus RNA-seq	.	polyA plus RNA-seq	UBERON:0000995	uterus	tissue	adult	gtex	paired	FALSE			Uterus	0.00498748	0.965332	0.965332	chr10:87829123-88877699:.
chr3:49401370:T>C		rs7648995	3	49438803	49401370	T	C	ENSG00000273211	ENSG00000273211	lncRNA			rna_seq	GeneMaskLFCScorer(requested_output=RNA_SEQ)	UBERON:0000995 total RNA-seq	-	total RNA-seq	UBERON:0000995	uterus	tissue	adult	encode	paired	FALSE				0.00368357	0.965332	0.965332	chr3:48877082-49925658:.
chr6:151464416:A>G		rs17081270	6	151785551	151464416	A	G	ENSG00000252615	Y_RNA	misc_RNA			rna_seq	GeneMaskLFCScorer(requested_output=RNA_SEQ)	UBERON:0000995 total RNA-seq	-	total RNA-seq	UBERON:0000995	uterus	tissue	adult	encode	paired	FALSE				0.0036869	0.965332	0.965332	chr6:150940128-151988704:.
chr14:92657204:A>G		rs2402174	14	93123549	92657204	A	G	ENSG00000100604	CHGA	protein_coding			rna_seq	GeneMaskLFCScorer(requested_output=RNA_SEQ)	UBERON:0000995 total RNA-seq	+	total RNA-seq	UBERON:0000995	uterus	tissue	adult	encode	paired	FALSE				0.00441074	0.965332	0.965332	chr14:92132916-93181492:.
chr8:11131696:T>C		rs13276708	8	10989206	11131696	T	C	ENSG00000231965	RPL17P29	processed_pseudogene			rna_seq	GeneMaskLFCScorer(requested_output=RNA_SEQ)	UBERON:0000995 gtex Uterus polyA plus RNA-seq	.	polyA plus RNA-seq	UBERON:0000995	uterus	tissue	adult	gtex	paired	FALSE			Uterus	0.00495291	0.965332	0.965332	chr8:10607408-11655984:.
chr8:11174731:T>C		rs6986032	8	11032240	11174731	T	C	ENSG00000136574	GATA4	protein_coding			rna_seq	GeneMaskLFCScorer(requested_output=RNA_SEQ)	UBERON:0000995 total RNA-seq	+	total RNA-seq	UBERON:0000995	uterus	tissue	adult	encode	paired	FALSE				0.00441599	0.965332	0.965332	chr8:10650443-11699019:.
chr3:50051510:A>G		rs6446197	3	50088943	50051510	A	G	ENSG00000283848	MIR6872	miRNA			rna_seq	GeneMaskLFCScorer(requested_output=RNA_SEQ)	UBERON:0000995 gtex Uterus polyA plus RNA-seq	.	polyA plus RNA-seq	UBERON:0000995	uterus	tissue	adult	gtex	paired	FALSE			Uterus	0.00498402	0.965332	0.965332	chr3:49527222-50575798:.
chr20:18208496:A>G		rs6081042	20	18189140	18208496	A	G	ENSG00000218902	PTMAP3	processed_pseudogene			rna_seq	GeneMaskLFCScorer(requested_output=RNA_SEQ)	UBERON:0000995 gtex Uterus polyA plus RNA-seq	.	polyA plus RNA-seq	UBERON:0000995	uterus	tissue	adult	gtex	paired	FALSE			Uterus	0.00497818	0.965332	0.965332	chr20:17684208-18732784:.
chr6:29817784:T>C		rs17185377	6	29785561	29817784	T	C	ENSG00000233916	ZDHHC20P1	processed_pseudogene			rna_seq	GeneMaskLFCScorer(requested_output=RNA_SEQ)	UBERON:0000995 gtex Uterus polyA plus RNA-seq	.	polyA plus RNA-seq	UBERON:0000995	uterus	tissue	adult	gtex	paired	FALSE			Uterus	0.0049901	0.965332	0.965332	chr6:29293496-30342072:.
chrX:70945684:A>G		rs7891099	X	70165534	70945684	A	G	ENSG00000204165	CXorf65	protein_coding			rna_seq	GeneMaskLFCScorer(requested_output=RNA_SEQ)	UBERON:0000995 total RNA-seq	-	total RNA-seq	UBERON:0000995	uterus	tissue	adult	encode	paired	FALSE				0.00365877	0.965332	0.965332	chrX:70421396-71469972:.
chr6:73938841:A>G		rs6453706	6	74648557	73938841	A	G	ENSG00000217178	FAM136FP	processed_pseudogene			rna_seq	GeneMaskLFCScorer(requested_output=RNA_SEQ)	UBERON:0000995 total RNA-seq	+	total RNA-seq	UBERON:0000995	uterus	tissue	adult	encode	paired	FALSE				0.0043931	0.965332	0.965332	chr6:73414553-74463129:.
chr3:50011866:T>G		rs7634917	3	50049299	50011866	T	G	ENSG00000004838	ZMYND10	protein_coding			rna_seq	GeneMaskLFCScorer(requested_output=RNA_SEQ)	UBERON:0000995 total RNA-seq	-	total RNA-seq	UBERON:0000995	uterus	tissue	adult	encode	paired	FALSE				0.00367069	0.965332	0.965332	chr3:49487578-50536154:.
chr6:74243844:T>G		rs1767865	6	74953560	74243844	T	G	ENSG00000217178	FAM136FP	processed_pseudogene			rna_seq	GeneMaskLFCScorer(requested_output=RNA_SEQ)	UBERON:0000995 total RNA-seq	+	total RNA-seq	UBERON:0000995	uterus	tissue	adult	encode	paired	FALSE				0.00440216	0.965332	0.965332	chr6:73719556-74768132:.
chr13:50387821:A>T		rs9568402	13	50961957	50387821	A	T	ENSG00000223676	RPL34P26	processed_pseudogene			rna_seq	GeneMaskLFCScorer(requested_output=RNA_SEQ)	UBERON:0000995 gtex Uterus polyA plus RNA-seq	.	polyA plus RNA-seq	UBERON:0000995	uterus	tissue	adult	gtex	paired	FALSE			Uterus	0.00495601	0.965332	0.965332	chr13:49863533-50912109:.
chr9:93810866:A>C		rs11789699	9	96573148	93810866	A	C	ENSG00000204352	FAM120A2P	transcribed_unprocessed_pseudogene			rna_seq	GeneMaskLFCScorer(requested_output=RNA_SEQ)	UBERON:0000995 gtex Uterus polyA plus RNA-seq	.	polyA plus RNA-seq	UBERON:0000995	uterus	tissue	adult	gtex	paired	FALSE			Uterus	0.00495195	0.965332	0.965332	chr9:93286578-94335154:.
chr17:48154914:T>G		rs7501770	17	46232276	48154914	T	G	ENSG00000272763	LINC03057	lncRNA			rna_seq	GeneMaskLFCScorer(requested_output=RNA_SEQ)	UBERON:0000995 total RNA-seq	-	total RNA-seq	UBERON:0000995	uterus	tissue	adult	encode	paired	FALSE				0.0036602	0.965332	0.965332	chr17:47630626-48679202:.
chrX:132181172:T>C		rs5977652	X	131315200	132181172	T	C	ENSG00000232160	RAP2C-AS1	lncRNA			rna_seq	GeneMaskLFCScorer(requested_output=RNA_SEQ)	UBERON:0000995 total RNA-seq	+	total RNA-seq	UBERON:0000995	uterus	tissue	adult	encode	paired	FALSE				0.00441718	0.965332	0.965332	chrX:131656884-132705460:.
chr8:11216069:T>C		rs6601569	8	11073578	11216069	T	C	ENSG00000270076	ENSG00000270076	lncRNA			rna_seq	GeneMaskLFCScorer(requested_output=RNA_SEQ)	UBERON:0000995 gtex Uterus polyA plus RNA-seq	.	polyA plus RNA-seq	UBERON:0000995	uterus	tissue	adult	gtex	paired	FALSE			Uterus	0.00497007	0.965332	0.965332	chr8:10691781-11740357:.
chr2:202361648:A>G		rs72925015	2	203226371	202361648	A	G	ENSG00000264275	RN7SL753P	misc_RNA			rna_seq	GeneMaskLFCScorer(requested_output=RNA_SEQ)	UBERON:0000995 gtex Uterus polyA plus RNA-seq	.	polyA plus RNA-seq	UBERON:0000995	uterus	tissue	adult	gtex	paired	FALSE			Uterus	0.00496435	0.965332	0.965332	chr2:201837360-202885936:.
chr12:95312449:T>G		rs7300457	12	95706225	95312449	T	G	ENSG00000289476	ENSG00000289476	lncRNA			rna_seq	GeneMaskLFCScorer(requested_output=RNA_SEQ)	UBERON:0000995 total RNA-seq	+	total RNA-seq	UBERON:0000995	uterus	tissue	adult	encode	paired	FALSE				0.0043962	0.965332	0.965332	chr12:94788161-95836737:.
chr9:22106732:A>T		rs1333043	9	22106731	22106732	A	T	ENSG00000274055	ENSG00000274055	misc_RNA			rna_seq	GeneMaskLFCScorer(requested_output=RNA_SEQ)	UBERON:0000995 total RNA-seq	+	total RNA-seq	UBERON:0000995	uterus	tissue	adult	encode	paired	FALSE				0.0044241	0.965332	0.965332	chr9:21582444-22631020:.
chr3:50190438:T>C		rs9858059	3	50227871	50190438	T	C	ENSG00000271858	ENSG00000271858	lncRNA			rna_seq	GeneMaskLFCScorer(requested_output=RNA_SEQ)	UBERON:0000995 total RNA-seq	+	total RNA-seq	UBERON:0000995	uterus	tissue	adult	encode	paired	FALSE				0.0043931	0.965332	0.965332	chr3:49666150-50714726:.
chr11:32261164:T>C		rs34426885	11	32282710	32261164	T	C	ENSG00000244535	ENSG00000244535	processed_pseudogene			rna_seq	GeneMaskLFCScorer(requested_output=RNA_SEQ)	UBERON:0000995 gtex Uterus polyA plus RNA-seq	.	polyA plus RNA-seq	UBERON:0000995	uterus	tissue	adult	gtex	paired	FALSE			Uterus	0.00499058	0.965332	0.965332	chr11:31736876-32785452:.
chr4:94654450:T>C		rs2280003	4	95575601	94654450	T	C	ENSG00000163106	HPGDS	protein_coding			rna_seq	GeneMaskLFCScorer(requested_output=RNA_SEQ)	UBERON:0000995 total RNA-seq	-	total RNA-seq	UBERON:0000995	uterus	tissue	adult	encode	paired	FALSE				0.00366449	0.965332	0.965332	chr4:94130162-95178738:.
chr8:8465578:A>T		rs2979181	8	8323088	8465578	A	T	ENSG00000253881	VPS51P16	processed_pseudogene			rna_seq	GeneMaskLFCScorer(requested_output=RNA_SEQ)	UBERON:0000995 gtex Uterus polyA plus RNA-seq	.	polyA plus RNA-seq	UBERON:0000995	uterus	tissue	adult	gtex	paired	FALSE			Uterus	0.00498581	0.965332	0.965332	chr8:7941290-8989866:.
chr3:49397810:C>G		rs6785045	3	49435243	49397810	C	G	ENSG00000264633	MIR4271	miRNA			rna_seq	GeneMaskLFCScorer(requested_output=RNA_SEQ)	UBERON:0000995 total RNA-seq	+	total RNA-seq	UBERON:0000995	uterus	tissue	adult	encode	paired	FALSE				0.00440025	0.965332	0.965332	chr3:48873522-49922098:.
chr12:14353197:A>G		rs11055946	12	14506131	14353197	A	G	ENSG00000289909	ENSG00000289909	lncRNA			rna_seq	GeneMaskLFCScorer(requested_output=RNA_SEQ)	UBERON:0000995 total RNA-seq	-	total RNA-seq	UBERON:0000995	uterus	tissue	adult	encode	paired	FALSE				0.00366163	0.965332	0.965332	chr12:13828909-14877485:.
chr3:49479086:T>C		rs7355800	3	49516519	49479086	T	C	ENSG00000187492	CDHR4	protein_coding			rna_seq	GeneMaskLFCScorer(requested_output=RNA_SEQ)	UBERON:0000995 total RNA-seq	-	total RNA-seq	UBERON:0000995	uterus	tissue	adult	encode	paired	FALSE				0.00368166	0.965332	0.965332	chr3:48954798-50003374:.
chr10:74319258:A>G		rs4746196	10	76079016	74319258	A	G	ENSG00000272589	ZSWIM8-AS1	lncRNA			rna_seq	GeneMaskLFCScorer(requested_output=RNA_SEQ)	UBERON:0000995 total RNA-seq	-	total RNA-seq	UBERON:0000995	uterus	tissue	adult	encode	paired	FALSE				0.0036881	0.965332	0.965332	chr10:73794970-74843546:.
chr3:49207224:A>G		rs6769821	3	49244657	49207224	A	G	ENSG00000284488	MIR6890	miRNA			rna_seq	GeneMaskLFCScorer(requested_output=RNA_SEQ)	UBERON:0000995 total RNA-seq	-	total RNA-seq	UBERON:0000995	uterus	tissue	adult	encode	paired	FALSE				0.00366998	0.965332	0.965332	chr3:48682936-49731512:.
chr6:31272935:A>C		rs2249741	6	31240712	31272935	A	C	ENSG00000200816	SNORA38	snoRNA			rna_seq	GeneMaskLFCScorer(requested_output=RNA_SEQ)	UBERON:0000995 total RNA-seq	+	total RNA-seq	UBERON:0000995	uterus	tissue	adult	encode	paired	FALSE				0.00441742	0.965332	0.965332	chr6:30748647-31797223:.
chr9:22193243:A>T		rs2779746	9	22193242	22193243	A	T	ENSG00000277653	ENSG00000277653	misc_RNA			rna_seq	GeneMaskLFCScorer(requested_output=RNA_SEQ)	UBERON:0000995 gtex Uterus polyA plus RNA-seq	.	polyA plus RNA-seq	UBERON:0000995	uterus	tissue	adult	gtex	paired	FALSE			Uterus	0.00495624	0.965332	0.965332	chr9:21668955-22717531:.
chr13:49924789:A>C		rs59086590	13	50498925	49924789	A	C	ENSG00000264864	MIR3613	miRNA			rna_seq	GeneMaskLFCScorer(requested_output=RNA_SEQ)	UBERON:0000995 total RNA-seq	-	total RNA-seq	UBERON:0000995	uterus	tissue	adult	encode	paired	FALSE				0.00367069	0.965332	0.965332	chr13:49400501-50449077:.
chr3:49821228:A>T		rs55997059	3	49858661	49821228	A	T	ENSG00000243477	NAA80	protein_coding			rna_seq	GeneMaskLFCScorer(requested_output=RNA_SEQ)	UBERON:0000995 total RNA-seq	-	total RNA-seq	UBERON:0000995	uterus	tissue	adult	encode	paired	FALSE				0.00366259	0.965332	0.965332	chr3:49296940-50345516:.
chr10:21988390:A>T		rs4748775	10	22277319	21988390	A	T	ENSG00000223601	EBLN1	protein_coding			rna_seq	GeneMaskLFCScorer(requested_output=RNA_SEQ)	UBERON:0000995 gtex Uterus polyA plus RNA-seq	.	polyA plus RNA-seq	UBERON:0000995	uterus	tissue	adult	gtex	paired	FALSE			Uterus	0.00495291	0.965332	0.965332	chr10:21464102-22512678:.
chr17:48327929:A>G		rs8068128	17	46405291	48327929	A	G	ENSG00000244559	ENSG00000244559	processed_pseudogene			rna_seq	GeneMaskLFCScorer(requested_output=RNA_SEQ)	UBERON:0000995 gtex Uterus polyA plus RNA-seq	.	polyA plus RNA-seq	UBERON:0000995	uterus	tissue	adult	gtex	paired	FALSE			Uterus	0.00498819	0.965332	0.965332	chr17:47803641-48852217:.
chr15:40097457:T>C		rs770470	15	40389658	40097457	T	C	ENSG00000259330	INAFM2	protein_coding			rna_seq	GeneMaskActiveScorer(requested_output=RNA_SEQ)	UBERON:0000995 total RNA-seq	+	total RNA-seq	UBERON:0000995	uterus	tissue	adult	encode	paired	FALSE				0.618571	0.965188	0.965188	chr15:39573169-40621745:.
chr15:40068540:A>G		rs7181230	15	40360741	40068540	A	G	ENSG00000252714	RNA5SP392	rRNA_pseudogene			rna_seq	GeneMaskActiveScorer(requested_output=RNA_SEQ)	UBERON:0000995 gtex Uterus polyA plus RNA-seq	.	polyA plus RNA-seq	UBERON:0000995	uterus	tissue	adult	gtex	paired	FALSE			Uterus	2.01744	0.965188	0.965188	chr15:39544252-40592828:.
chr3:49499430:A>T		rs3870339	3	49536863	49499430	A	T	ENSG00000178035	IMPDH2	protein_coding			rna_seq	GeneMaskActiveScorer(requested_output=RNA_SEQ)	UBERON:0000995 total RNA-seq	-	total RNA-seq	UBERON:0000995	uterus	tissue	adult	encode	paired	FALSE				0.708055	0.965188	0.965188	chr3:48975142-50023718:.
chr15:40068540:A>G		rs7181230	15	40360741	40068540	A	G	ENSG00000276107	THBS1-IT1	lncRNA			rna_seq	GeneMaskActiveScorer(requested_output=RNA_SEQ)	UBERON:0000995 total RNA-seq	+	total RNA-seq	UBERON:0000995	uterus	tissue	adult	encode	paired	FALSE				0.629223	0.965188	0.965188	chr15:39544252-40592828:.
chr10:21963160:T>C		rs2807968	10	22252089	21963160	T	C	ENSG00000136770	DNAJC1	protein_coding			rna_seq	GeneMaskActiveScorer(requested_output=RNA_SEQ)	UBERON:0000995 total RNA-seq	-	total RNA-seq	UBERON:0000995	uterus	tissue	adult	encode	paired	FALSE				0.7135	0.965188	0.965188	chr10:21438872-22487448:.
chr15:40067232:A>T		rs4497657	15	40359433	40067232	A	T	ENSG00000276107	THBS1-IT1	lncRNA			rna_seq	GeneMaskActiveScorer(requested_output=RNA_SEQ)	UBERON:0000995 total RNA-seq	+	total RNA-seq	UBERON:0000995	uterus	tissue	adult	encode	paired	FALSE				0.624448	0.965188	0.965188	chr15:39542944-40591520:.
chr15:40067232:A>T		rs4497657	15	40359433	40067232	A	T	ENSG00000252714	RNA5SP392	rRNA_pseudogene			rna_seq	GeneMaskActiveScorer(requested_output=RNA_SEQ)	UBERON:0000995 gtex Uterus polyA plus RNA-seq	.	polyA plus RNA-seq	UBERON:0000995	uterus	tissue	adult	gtex	paired	FALSE			Uterus	2.02706	0.965188	0.965188	chr15:39542944-40591520:.
chr7:25700031:A>C		rs73089620	7	25739651	25700031	A	C	ENSG00000122565	CBX3	protein_coding			rna_seq	GeneMaskActiveScorer(requested_output=RNA_SEQ)	UBERON:0000995 total RNA-seq	+	total RNA-seq	UBERON:0000995	uterus	tissue	adult	encode	paired	FALSE				0.621812	0.965188	0.965188	chr7:25175743-26224319:.
chr6:34254424:T>G		rs116141873	6	34222201	34254424	T	G	ENSG00000272325	NUDT3	protein_coding			rna_seq	GeneMaskActiveScorer(requested_output=RNA_SEQ)	UBERON:0000995 total RNA-seq	-	total RNA-seq	UBERON:0000995	uterus	tissue	adult	encode	paired	FALSE				0.711332	0.965188	0.965188	chr6:33730136-34778712:.
chr7:25753046:T>C		rs4722520	7	25792666	25753046	T	C	ENSG00000122565	CBX3	protein_coding			rna_seq	GeneMaskActiveScorer(requested_output=RNA_SEQ)	UBERON:0000995 total RNA-seq	+	total RNA-seq	UBERON:0000995	uterus	tissue	adult	encode	paired	FALSE				0.618074	0.965188	0.965188	chr7:25228758-26277334:.
chr12:15364558:C>G		rs56361757	12	15517492	15364558	C	G	ENSG00000023734	STRAP	protein_coding			rna_seq	GeneMaskActiveScorer(requested_output=RNA_SEQ)	UBERON:0000995 total RNA-seq	+	total RNA-seq	UBERON:0000995	uterus	tissue	adult	encode	paired	FALSE				0.617096	0.965188	0.965188	chr12:14840270-15888846:.
chr3:49921723:A>C		rs34034116	3	49959156	49921723	A	C	ENSG00000182179	UBA7	protein_coding			rna_seq	GeneMaskActiveScorer(requested_output=RNA_SEQ)	UBERON:0000995 gtex Uterus polyA plus RNA-seq	.	polyA plus RNA-seq	UBERON:0000995	uterus	tissue	adult	gtex	paired	FALSE			Uterus	2.01453	0.965188	0.965188	chr3:49397435-50446011:.
chr15:40055234:A>C		rs28736699	15	40347435	40055234	A	C	ENSG00000278621	THBS1-AS1	lncRNA			rna_seq	GeneMaskActiveScorer(requested_output=RNA_SEQ)	UBERON:0000995 gtex Uterus polyA plus RNA-seq	.	polyA plus RNA-seq	UBERON:0000995	uterus	tissue	adult	gtex	paired	FALSE			Uterus	2.0074	0.965188	0.965188	chr15:39530946-40579522:.
chr12:14356779:T>C		rs10845984	12	14509713	14356779	T	C	ENSG00000197837	H4C16	protein_coding			rna_seq	GeneMaskActiveScorer(requested_output=RNA_SEQ)	UBERON:0000995 total RNA-seq	-	total RNA-seq	UBERON:0000995	uterus	tissue	adult	encode	paired	FALSE				0.714478	0.965188	0.965188	chr12:13832491-14881067:.
chr3:50170973:C>G		rs3774750	3	50208406	50170973	C	G	ENSG00000182179	UBA7	protein_coding			rna_seq	GeneMaskActiveScorer(requested_output=RNA_SEQ)	UBERON:0000995 gtex Uterus polyA plus RNA-seq	.	polyA plus RNA-seq	UBERON:0000995	uterus	tissue	adult	gtex	paired	FALSE			Uterus	2.00992	0.965188	0.965188	chr3:49646685-50695261:.
chr19:8676116:T>C		rs2967683	19	8785951	8676116	T	C	ENSG00000099785	MARCHF2	protein_coding			rna_seq	GeneMaskActiveScorer(requested_output=RNA_SEQ)	UBERON:0000995 total RNA-seq	+	total RNA-seq	UBERON:0000995	uterus	tissue	adult	encode	paired	FALSE				0.619994	0.965188	0.965188	chr19:8151828-9200404:.
chr12:15361893:A>G		rs1034504	12	15514827	15361893	A	G	ENSG00000151491	EPS8	protein_coding			rna_seq	GeneMaskActiveScorer(requested_output=RNA_SEQ)	UBERON:0000995 total RNA-seq	-	total RNA-seq	UBERON:0000995	uterus	tissue	adult	encode	paired	FALSE				0.710261	0.965188	0.965188	chr12:14837605-15886181:.
chr6:170075032:T>G		rs7763066	6	170390256	170075032	T	G	ENSG00000185127	C6orf120	protein_coding			rna_seq	GeneMaskActiveScorer(requested_output=RNA_SEQ)	UBERON:0000995 total RNA-seq	+	total RNA-seq	UBERON:0000995	uterus	tissue	adult	encode	paired	FALSE				0.624386	0.965188	0.965188	chr6:169550744-170599320:.
chr6:170074140:T>C		rs4710841	6	170389364	170074140	T	C	ENSG00000185127	C6orf120	protein_coding			rna_seq	GeneMaskActiveScorer(requested_output=RNA_SEQ)	UBERON:0000995 total RNA-seq	+	total RNA-seq	UBERON:0000995	uterus	tissue	adult	encode	paired	FALSE				0.619715	0.965188	0.965188	chr6:169549852-170598428:.
chr17:48191077:T>C		rs11079814	17	46268439	48191077	T	C	ENSG00000005243	COPZ2	protein_coding			rna_seq	GeneMaskActiveScorer(requested_output=RNA_SEQ)	UBERON:0000995 gtex Uterus polyA plus RNA-seq	.	polyA plus RNA-seq	UBERON:0000995	uterus	tissue	adult	gtex	paired	FALSE			Uterus	2.01372	0.965188	0.965188	chr17:47666789-48715365:.
chr10:21584366:T>G		rs7905967	10	21873295	21584366	T	G	ENSG00000136770	DNAJC1	protein_coding			rna_seq	GeneMaskActiveScorer(requested_output=RNA_SEQ)	UBERON:0000995 total RNA-seq	-	total RNA-seq	UBERON:0000995	uterus	tissue	adult	encode	paired	FALSE				0.712904	0.965188	0.965188	chr10:21060078-22108654:.
chr19:8679934:T>C		rs2967678	19	8790198	8679934	T	C	ENSG00000099785	MARCHF2	protein_coding			rna_seq	GeneMaskActiveScorer(requested_output=RNA_SEQ)	UBERON:0000995 total RNA-seq	+	total RNA-seq	UBERON:0000995	uterus	tissue	adult	encode	paired	FALSE				0.6184	0.965188	0.965188	chr19:8155646-9204222:.
chr7:25711771:T>G		rs11973825	7	25751391	25711771	T	G	ENSG00000122565	CBX3	protein_coding			rna_seq	GeneMaskActiveScorer(requested_output=RNA_SEQ)	UBERON:0000995 total RNA-seq	+	total RNA-seq	UBERON:0000995	uterus	tissue	adult	encode	paired	FALSE				0.619643	0.965188	0.965188	chr7:25187483-26236059:.
chr12:14358414:A>G		rs10845985	12	14511348	14358414	A	G	ENSG00000197837	H4C16	protein_coding			rna_seq	GeneMaskActiveScorer(requested_output=RNA_SEQ)	UBERON:0000995 total RNA-seq	-	total RNA-seq	UBERON:0000995	uterus	tissue	adult	encode	paired	FALSE				0.707733	0.965188	0.965188	chr12:13834126-14882702:.
chr15:40064403:T>C		rs28444847	15	40356604	40064403	T	C	ENSG00000252714	RNA5SP392	rRNA_pseudogene			rna_seq	GeneMaskActiveScorer(requested_output=RNA_SEQ)	UBERON:0000995 gtex Uterus polyA plus RNA-seq	.	polyA plus RNA-seq	UBERON:0000995	uterus	tissue	adult	gtex	paired	FALSE			Uterus	2.0106	0.965188	0.965188	chr15:39540115-40588691:.
chr17:48167407:A>G		rs2109982	17	46244769	48167407	A	G	ENSG00000108424	KPNB1	protein_coding			rna_seq	GeneMaskActiveScorer(requested_output=RNA_SEQ)	UBERON:0000995 total RNA-seq	+	total RNA-seq	UBERON:0000995	uterus	tissue	adult	encode	paired	FALSE				0.623359	0.965188	0.965188	chr17:47643119-48691695:.
chr3:49775433:T>C		rs7613603	3	49812866	49775433	T	C	ENSG00000182179	UBA7	protein_coding			rna_seq	GeneMaskActiveScorer(requested_output=RNA_SEQ)	UBERON:0000995 gtex Uterus polyA plus RNA-seq	.	polyA plus RNA-seq	UBERON:0000995	uterus	tissue	adult	gtex	paired	FALSE			Uterus	2.03451	0.965188	0.965188	chr3:49251145-50299721:.
chr2:27147364:T>C		rs1275515	2	27370232	27147364	T	C	ENSG00000259080	ENSG00000259080	lncRNA			rna_seq	GeneMaskActiveScorer(requested_output=RNA_SEQ)	UBERON:0000995 total RNA-seq	+	total RNA-seq	UBERON:0000995	uterus	tissue	adult	encode	paired	FALSE				0.617877	0.965188	0.965188	chr2:26623076-27671652:.
chr3:49913883:T>C		rs9848497	3	49951316	49913883	T	C	ENSG00000126062	TMEM115	protein_coding			rna_seq	GeneMaskActiveScorer(requested_output=RNA_SEQ)	UBERON:0000995 total RNA-seq	-	total RNA-seq	UBERON:0000995	uterus	tissue	adult	encode	paired	FALSE				0.712184	0.965188	0.965188	chr3:49389595-50438171:.
chr3:49616024:T>C		rs4855848	3	49653457	49616024	T	C	ENSG00000182179	UBA7	protein_coding			rna_seq	GeneMaskActiveScorer(requested_output=RNA_SEQ)	UBERON:0000995 gtex Uterus polyA plus RNA-seq	.	polyA plus RNA-seq	UBERON:0000995	uterus	tissue	adult	gtex	paired	FALSE			Uterus	2.01007	0.965188	0.965188	chr3:49091736-50140312:.
chr3:49988097:A>G		rs12485600	3	50025530	49988097	A	G	ENSG00000173402	DAG1	protein_coding			rna_seq	GeneMaskActiveScorer(requested_output=RNA_SEQ)	UBERON:0000995 total RNA-seq	+	total RNA-seq	UBERON:0000995	uterus	tissue	adult	encode	paired	FALSE				0.627459	0.965188	0.965188	chr3:49463809-50512385:.
chr3:50045481:C>G		rs2526747	3	50082914	50045481	C	G	ENSG00000126062	TMEM115	protein_coding			rna_seq	GeneMaskActiveScorer(requested_output=RNA_SEQ)	UBERON:0000995 total RNA-seq	-	total RNA-seq	UBERON:0000995	uterus	tissue	adult	encode	paired	FALSE				0.71198	0.965188	0.965188	chr3:49521193-50569769:.
chr6:151497695:T>G		rs80285688	6	151818830	151497695	T	G	ENSG00000219747	RPL32P16	processed_pseudogene			rna_seq	GeneMaskActiveScorer(requested_output=RNA_SEQ)	UBERON:0000995 gtex Uterus polyA plus RNA-seq	.	polyA plus RNA-seq	UBERON:0000995	uterus	tissue	adult	gtex	paired	FALSE			Uterus	2.00395	0.965188	0.965188	chr6:150973407-152021983:.
chr6:170075378:T>G		rs12525952	6	170390602	170075378	T	G	ENSG00000185127	C6orf120	protein_coding			rna_seq	GeneMaskActiveScorer(requested_output=RNA_SEQ)	UBERON:0000995 total RNA-seq	+	total RNA-seq	UBERON:0000995	uterus	tissue	adult	encode	paired	FALSE				0.617357	0.965188	0.965188	chr6:169551090-170599666:.
chr6:34290794:T>G		rs116839142	6	34258571	34290794	T	G	ENSG00000217130	ENSG00000217130	processed_pseudogene			rna_seq	GeneMaskActiveScorer(requested_output=RNA_SEQ)	UBERON:0000995 gtex Uterus polyA plus RNA-seq	.	polyA plus RNA-seq	UBERON:0000995	uterus	tissue	adult	gtex	paired	FALSE			Uterus	2.03403	0.965188	0.965188	chr6:33766506-34815082:.
chr2:27010991:T>C		rs13032100	2	27233859	27010991	T	C	ENSG00000119777	TMEM214	protein_coding			rna_seq	GeneMaskActiveScorer(requested_output=RNA_SEQ)	UBERON:0000995 gtex Uterus polyA plus RNA-seq	.	polyA plus RNA-seq	UBERON:0000995	uterus	tissue	adult	gtex	paired	FALSE			Uterus	2.02486	0.965188	0.965188	chr2:26486703-27535279:.
chr7:25725087:T>C		rs4722504	7	25764707	25725087	T	C	ENSG00000122565	CBX3	protein_coding			rna_seq	GeneMaskActiveScorer(requested_output=RNA_SEQ)	UBERON:0000995 total RNA-seq	+	total RNA-seq	UBERON:0000995	uterus	tissue	adult	encode	paired	FALSE				0.619347	0.965188	0.965188	chr7:25200799-26249375:.
chr7:25712172:A>G		rs11489283	7	25751792	25712172	A	G	ENSG00000122565	CBX3	protein_coding			rna_seq	GeneMaskActiveScorer(requested_output=RNA_SEQ)	UBERON:0000995 total RNA-seq	+	total RNA-seq	UBERON:0000995	uterus	tissue	adult	encode	paired	FALSE				0.619926	0.965188	0.965188	chr7:25187884-26236460:.
chr7:25689796:A>G		rs73089605	7	25729416	25689796	A	G	ENSG00000122565	CBX3	protein_coding			rna_seq	GeneMaskActiveScorer(requested_output=RNA_SEQ)	UBERON:0000995 total RNA-seq	+	total RNA-seq	UBERON:0000995	uterus	tissue	adult	encode	paired	FALSE				0.628768	0.965188	0.965188	chr7:25165508-26214084:.
chr7:25708504:T>G		rs10951098	7	25748124	25708504	T	G	ENSG00000122565	CBX3	protein_coding			rna_seq	GeneMaskActiveScorer(requested_output=RNA_SEQ)	UBERON:0000995 total RNA-seq	+	total RNA-seq	UBERON:0000995	uterus	tissue	adult	encode	paired	FALSE				0.631786	0.965188	0.965188	chr7:25184216-26232792:.
chr6:170067699:A>G		rs4235991	6	170382923	170067699	A	G	ENSG00000185127	C6orf120	protein_coding			rna_seq	GeneMaskActiveScorer(requested_output=RNA_SEQ)	UBERON:0000995 total RNA-seq	+	total RNA-seq	UBERON:0000995	uterus	tissue	adult	encode	paired	FALSE				0.63052	0.965188	0.965188	chr6:169543411-170591987:.
chr15:40041456:A>G		rs7497289	15	40333657	40041456	A	G	ENSG00000259330	INAFM2	protein_coding			rna_seq	GeneMaskActiveScorer(requested_output=RNA_SEQ)	UBERON:0000995 total RNA-seq	+	total RNA-seq	UBERON:0000995	uterus	tissue	adult	encode	paired	FALSE				0.618868	0.965188	0.965188	chr15:39517168-40565744:.
chr15:40073217:A>G		rs17723133	15	40365418	40073217	A	G	ENSG00000252714	RNA5SP392	rRNA_pseudogene			rna_seq	GeneMaskActiveScorer(requested_output=RNA_SEQ)	UBERON:0000995 gtex Uterus polyA plus RNA-seq	.	polyA plus RNA-seq	UBERON:0000995	uterus	tissue	adult	gtex	paired	FALSE			Uterus	2.0143	0.965188	0.965188	chr15:39548929-40597505:.
chr12:57018330:A>T		rs149369129	12	57412114	57018330	A	T	ENSG00000166987	MBD6	protein_coding			rna_seq	GeneMaskActiveScorer(requested_output=RNA_SEQ)	UBERON:0000995 gtex Uterus polyA plus RNA-seq	.	polyA plus RNA-seq	UBERON:0000995	uterus	tissue	adult	gtex	paired	FALSE			Uterus	2.01748	0.965188	0.965188	chr12:56494042-57542618:.
chr3:49994575:T>G		rs17657664	3	50032008	49994575	T	G	ENSG00000182179	UBA7	protein_coding			rna_seq	GeneMaskActiveScorer(requested_output=RNA_SEQ)	UBERON:0000995 gtex Uterus polyA plus RNA-seq	.	polyA plus RNA-seq	UBERON:0000995	uterus	tissue	adult	gtex	paired	FALSE			Uterus	2.03296	0.965188	0.965188	chr3:49470287-50518863:.
chr3:50087517:A>T		rs143336190	3	50124950	50087517	A	T	ENSG00000182179	UBA7	protein_coding			rna_seq	GeneMaskActiveScorer(requested_output=RNA_SEQ)	UBERON:0000995 gtex Uterus polyA plus RNA-seq	.	polyA plus RNA-seq	UBERON:0000995	uterus	tissue	adult	gtex	paired	FALSE			Uterus	2.02135	0.965188	0.965188	chr3:49563229-50611805:.
chr7:25709790:A>T		rs4722503	7	25749410	25709790	A	T	ENSG00000122565	CBX3	protein_coding			rna_seq	GeneMaskActiveScorer(requested_output=RNA_SEQ)	UBERON:0000995 total RNA-seq	+	total RNA-seq	UBERON:0000995	uterus	tissue	adult	encode	paired	FALSE				0.61974	0.965188	0.965188	chr7:25185502-26234078:.
chr6:34270518:A>G		rs116158112	6	34238295	34270518	A	G	ENSG00000272325	NUDT3	protein_coding			rna_seq	GeneMaskActiveScorer(requested_output=RNA_SEQ)	UBERON:0000995 total RNA-seq	-	total RNA-seq	UBERON:0000995	uterus	tissue	adult	encode	paired	FALSE				0.713053	0.965188	0.965188	chr6:33746230-34794806:.
chr3:49402292:A>T		rs2177268	3	49439725	49402292	A	T	ENSG00000182179	UBA7	protein_coding			rna_seq	GeneMaskActiveScorer(requested_output=RNA_SEQ)	UBERON:0000995 gtex Uterus polyA plus RNA-seq	.	polyA plus RNA-seq	UBERON:0000995	uterus	tissue	adult	gtex	paired	FALSE			Uterus	2.02056	0.965188	0.965188	chr3:48878004-49926580:.
chr12:15359110:A>G		rs11056447	12	15512044	15359110	A	G	ENSG00000151491	EPS8	protein_coding			rna_seq	GeneMaskActiveScorer(requested_output=RNA_SEQ)	UBERON:0000995 total RNA-seq	-	total RNA-seq	UBERON:0000995	uterus	tissue	adult	encode	paired	FALSE				0.707743	0.965188	0.965188	chr12:14834822-15883398:.
chr10:88444098:A>G		rs10749588	10	90203855	88444098	A	G	ENSG00000171862	PTEN	protein_coding			rna_seq	GeneMaskActiveScorer(requested_output=RNA_SEQ)	UBERON:0000995 total RNA-seq	+	total RNA-seq	UBERON:0000995	uterus	tissue	adult	encode	paired	FALSE				0.62871	0.965188	0.965188	chr10:87919810-88968386:.
chr10:88442684:T>G		rs10749586	10	90202441	88442684	T	G	ENSG00000171862	PTEN	protein_coding			rna_seq	GeneMaskActiveScorer(requested_output=RNA_SEQ)	UBERON:0000995 total RNA-seq	+	total RNA-seq	UBERON:0000995	uterus	tissue	adult	encode	paired	FALSE				0.62752	0.965188	0.965188	chr10:87918396-88966972:.
chr6:34229328:T>C		rs1759627	6	34197105	34229328	T	C	ENSG00000272325	NUDT3	protein_coding			rna_seq	GeneMaskActiveScorer(requested_output=RNA_SEQ)	UBERON:0000995 total RNA-seq	-	total RNA-seq	UBERON:0000995	uterus	tissue	adult	encode	paired	FALSE				0.71563	0.965188	0.965188	chr6:33705040-34753616:.
chr2:27027735:A>G		rs11681562	2	27250603	27027735	A	G	ENSG00000119777	TMEM214	protein_coding			rna_seq	GeneMaskActiveScorer(requested_output=RNA_SEQ)	UBERON:0000995 gtex Uterus polyA plus RNA-seq	.	polyA plus RNA-seq	UBERON:0000995	uterus	tissue	adult	gtex	paired	FALSE			Uterus	2.01435	0.965188	0.965188	chr2:26503447-27552023:.
chr17:48284975:T>C		rs9911479	17	46362337	48284975	T	C	ENSG00000005243	COPZ2	protein_coding			rna_seq	GeneMaskActiveScorer(requested_output=RNA_SEQ)	UBERON:0000995 gtex Uterus polyA plus RNA-seq	.	polyA plus RNA-seq	UBERON:0000995	uterus	tissue	adult	gtex	paired	FALSE			Uterus	2.01816	0.965188	0.965188	chr17:47760687-48809263:.
chr10:21532345:A>G		rs7084454	10	21821274	21532345	A	G	ENSG00000136770	DNAJC1	protein_coding			rna_seq	GeneMaskActiveScorer(requested_output=RNA_SEQ)	UBERON:0000995 total RNA-seq	-	total RNA-seq	UBERON:0000995	uterus	tissue	adult	encode	paired	FALSE				0.712828	0.965188	0.965188	chr10:21008057-22056633:.
chr19:8677438:T>C		rs2918299	19	8787273	8677438	T	C	ENSG00000099785	MARCHF2	protein_coding			rna_seq	GeneMaskActiveScorer(requested_output=RNA_SEQ)	UBERON:0000995 total RNA-seq	+	total RNA-seq	UBERON:0000995	uterus	tissue	adult	encode	paired	FALSE				0.630373	0.965188	0.965188	chr19:8153150-9201726:.
chr8:23036611:A>G		rs35534403	8	22894124	23036611	A	G	ENSG00000158941	CCAR2	protein_coding			rna_seq	GeneMaskActiveScorer(requested_output=RNA_SEQ)	UBERON:0000995 gtex Uterus polyA plus RNA-seq	.	polyA plus RNA-seq	UBERON:0000995	uterus	tissue	adult	gtex	paired	FALSE			Uterus	2.01238	0.965188	0.965188	chr8:22512323-23560899:.
chr10:88327655:C>G		rs11202716	10	90087412	88327655	C	G	ENSG00000289051	ENSG00000289051	protein_coding			rna_seq	GeneMaskActiveScorer(requested_output=RNA_SEQ)	UBERON:0000995 total RNA-seq	+	total RNA-seq	UBERON:0000995	uterus	tissue	adult	encode	paired	FALSE				0.632665	0.965188	0.965188	chr10:87803367-88851943:.
chr15:40086655:C>G		rs571065	15	40378856	40086655	C	G	ENSG00000276107	THBS1-IT1	lncRNA			rna_seq	GeneMaskActiveScorer(requested_output=RNA_SEQ)	UBERON:0000995 total RNA-seq	+	total RNA-seq	UBERON:0000995	uterus	tissue	adult	encode	paired	FALSE				0.619436	0.965188	0.965188	chr15:39562367-40610943:.
chr8:99528042:T>G		rs16897430	8	100540270	99528042	T	G	ENSG00000164919	COX6C	protein_coding			rna_seq	GeneMaskActiveScorer(requested_output=RNA_SEQ)	UBERON:0000995 total RNA-seq	-	total RNA-seq	UBERON:0000995	uterus	tissue	adult	encode	paired	FALSE				0.711578	0.965188	0.965188	chr8:99003754-100052330:.
chr8:99435853:T>C		rs3105193	8	100448081	99435853	T	C	ENSG00000164919	COX6C	protein_coding			rna_seq	GeneMaskActiveScorer(requested_output=RNA_SEQ)	UBERON:0000995 total RNA-seq	-	total RNA-seq	UBERON:0000995	uterus	tissue	adult	encode	paired	FALSE				0.70804	0.965188	0.965188	chr8:98911565-99960141:.
chr3:49899477:A>T		rs11130224	3	49936910	49899477	A	T	ENSG00000182179	UBA7	protein_coding			rna_seq	GeneMaskActiveScorer(requested_output=RNA_SEQ)	UBERON:0000995 gtex Uterus polyA plus RNA-seq	.	polyA plus RNA-seq	UBERON:0000995	uterus	tissue	adult	gtex	paired	FALSE			Uterus	2.02278	0.965188	0.965188	chr3:49375189-50423765:.
chr12:15347102:T>C		rs11056436	12	15500036	15347102	T	C	ENSG00000134533	RERG	protein_coding			rna_seq	GeneMaskActiveScorer(requested_output=RNA_SEQ)	UBERON:0000995 total RNA-seq	-	total RNA-seq	UBERON:0000995	uterus	tissue	adult	encode	paired	FALSE				0.71124	0.965188	0.965188	chr12:14822814-15871390:.
chr6:170074823:A>G		rs74301117	6	170390047	170074823	A	G	ENSG00000185127	C6orf120	protein_coding			rna_seq	GeneMaskActiveScorer(requested_output=RNA_SEQ)	UBERON:0000995 total RNA-seq	+	total RNA-seq	UBERON:0000995	uterus	tissue	adult	encode	paired	FALSE				0.626124	0.965188	0.965188	chr6:169550535-170599111:.
chr17:48103248:A>T		rs28439030	17	46180610	48103248	A	T	ENSG00000108424	KPNB1	protein_coding			rna_seq	GeneMaskActiveScorer(requested_output=RNA_SEQ)	UBERON:0000995 total RNA-seq	+	total RNA-seq	UBERON:0000995	uterus	tissue	adult	encode	paired	FALSE				0.628864	0.965188	0.965188	chr17:47578960-48627536:.
chr15:40118639:A>G		rs11630670	15	40410840	40118639	A	G	ENSG00000259330	INAFM2	protein_coding			rna_seq	GeneMaskActiveScorer(requested_output=RNA_SEQ)	UBERON:0000995 total RNA-seq	+	total RNA-seq	UBERON:0000995	uterus	tissue	adult	encode	paired	FALSE				0.616263	0.965188	0.965188	chr15:39594351-40642927:.
chr3:50088782:A>C		rs2247510	3	50126215	50088782	A	C	ENSG00000182179	UBA7	protein_coding			rna_seq	GeneMaskActiveScorer(requested_output=RNA_SEQ)	UBERON:0000995 gtex Uterus polyA plus RNA-seq	.	polyA plus RNA-seq	UBERON:0000995	uterus	tissue	adult	gtex	paired	FALSE			Uterus	2.03097	0.965188	0.965188	chr3:49564494-50613070:.
chr12:15172845:A>G		rs2216226	12	15325779	15172845	A	G	ENSG00000134533	RERG	protein_coding			rna_seq	GeneMaskActiveScorer(requested_output=RNA_SEQ)	UBERON:0000995 total RNA-seq	-	total RNA-seq	UBERON:0000995	uterus	tissue	adult	encode	paired	FALSE				0.70708	0.965188	0.965188	chr12:14648557-15697133:.
chr15:40074168:A>C		rs7495903	15	40366369	40074168	A	C	ENSG00000259330	INAFM2	protein_coding			rna_seq	GeneMaskActiveScorer(requested_output=RNA_SEQ)	UBERON:0000995 total RNA-seq	+	total RNA-seq	UBERON:0000995	uterus	tissue	adult	encode	paired	FALSE				0.628828	0.965188	0.965188	chr15:39549880-40598456:.
chr2:27159785:C>G		rs1898923	2	27382653	27159785	C	G	ENSG00000259080	ENSG00000259080	lncRNA			rna_seq	GeneMaskActiveScorer(requested_output=RNA_SEQ)	UBERON:0000995 total RNA-seq	+	total RNA-seq	UBERON:0000995	uterus	tissue	adult	encode	paired	FALSE				0.621056	0.965188	0.965188	chr2:26635497-27684073:.
chr6:34230254:T>C		rs56410019	6	34198031	34230254	T	C	ENSG00000217130	ENSG00000217130	processed_pseudogene			rna_seq	GeneMaskActiveScorer(requested_output=RNA_SEQ)	UBERON:0000995 gtex Uterus polyA plus RNA-seq	.	polyA plus RNA-seq	UBERON:0000995	uterus	tissue	adult	gtex	paired	FALSE			Uterus	2.01869	0.965188	0.965188	chr6:33705966-34754542:.
chr2:27147662:T>C		rs1275514	2	27370530	27147662	T	C	ENSG00000259080	ENSG00000259080	lncRNA			rna_seq	GeneMaskActiveScorer(requested_output=RNA_SEQ)	UBERON:0000995 total RNA-seq	+	total RNA-seq	UBERON:0000995	uterus	tissue	adult	encode	paired	FALSE				0.628765	0.965188	0.965188	chr2:26623374-27671950:.
chr3:49797138:A>G		rs6809879	3	49834571	49797138	A	G	ENSG00000182179	UBA7	protein_coding			rna_seq	GeneMaskActiveScorer(requested_output=RNA_SEQ)	UBERON:0000995 gtex Uterus polyA plus RNA-seq	.	polyA plus RNA-seq	UBERON:0000995	uterus	tissue	adult	gtex	paired	FALSE			Uterus	2.02728	0.965188	0.965188	chr3:49272850-50321426:.
chr2:27133123:T>G		rs2289358	2	27355991	27133123	T	G	ENSG00000259080	ENSG00000259080	lncRNA			rna_seq	GeneMaskActiveScorer(requested_output=RNA_SEQ)	UBERON:0000995 total RNA-seq	+	total RNA-seq	UBERON:0000995	uterus	tissue	adult	encode	paired	FALSE				0.628192	0.965188	0.965188	chr2:26608835-27657411:.
chr8:99431848:A>C		rs3103704	8	100444076	99431848	A	C	ENSG00000164919	COX6C	protein_coding			rna_seq	GeneMaskActiveScorer(requested_output=RNA_SEQ)	UBERON:0000995 total RNA-seq	-	total RNA-seq	UBERON:0000995	uterus	tissue	adult	encode	paired	FALSE				0.710271	0.965188	0.965188	chr8:98907560-99956136:.
chr15:40068165:T>G		rs28826672	15	40360366	40068165	T	G	ENSG00000252714	RNA5SP392	rRNA_pseudogene			rna_seq	GeneMaskActiveScorer(requested_output=RNA_SEQ)	UBERON:0000995 gtex Uterus polyA plus RNA-seq	.	polyA plus RNA-seq	UBERON:0000995	uterus	tissue	adult	gtex	paired	FALSE			Uterus	2.02455	0.965188	0.965188	chr15:39543877-40592453:.
chr2:27128411:A>G		rs1866561	2	27351279	27128411	A	G	ENSG00000259080	ENSG00000259080	lncRNA			rna_seq	GeneMaskActiveScorer(requested_output=RNA_SEQ)	UBERON:0000995 total RNA-seq	+	total RNA-seq	UBERON:0000995	uterus	tissue	adult	encode	paired	FALSE				0.625278	0.965188	0.965188	chr2:26604123-27652699:.
chr8:99376032:T>C		rs3134173	8	100388260	99376032	T	C	ENSG00000164919	COX6C	protein_coding			rna_seq	GeneMaskActiveScorer(requested_output=RNA_SEQ)	UBERON:0000995 total RNA-seq	-	total RNA-seq	UBERON:0000995	uterus	tissue	adult	encode	paired	FALSE				0.713123	0.965188	0.965188	chr8:98851744-99900320:.
chr15:40072905:A>T		rs28587891	15	40365106	40072905	A	T	ENSG00000252714	RNA5SP392	rRNA_pseudogene			rna_seq	GeneMaskActiveScorer(requested_output=RNA_SEQ)	UBERON:0000995 gtex Uterus polyA plus RNA-seq	.	polyA plus RNA-seq	UBERON:0000995	uterus	tissue	adult	gtex	paired	FALSE			Uterus	2.03271	0.965188	0.965188	chr15:39548617-40597193:.
chr10:21859301:T>C		rs2666771	10	22148230	21859301	T	C	ENSG00000136770	DNAJC1	protein_coding			rna_seq	GeneMaskActiveScorer(requested_output=RNA_SEQ)	UBERON:0000995 total RNA-seq	-	total RNA-seq	UBERON:0000995	uterus	tissue	adult	encode	paired	FALSE				0.713947	0.965188	0.965188	chr10:21335013-22383589:.
chr12:15347242:T>C		rs11056438	12	15500176	15347242	T	C	ENSG00000134533	RERG	protein_coding			rna_seq	GeneMaskActiveScorer(requested_output=RNA_SEQ)	UBERON:0000995 total RNA-seq	-	total RNA-seq	UBERON:0000995	uterus	tissue	adult	encode	paired	FALSE				0.713851	0.965188	0.965188	chr12:14822954-15871530:.
chr15:40074361:T>G		rs4924415	15	40366562	40074361	T	G	ENSG00000276107	THBS1-IT1	lncRNA			rna_seq	GeneMaskActiveScorer(requested_output=RNA_SEQ)	UBERON:0000995 total RNA-seq	+	total RNA-seq	UBERON:0000995	uterus	tissue	adult	encode	paired	FALSE				0.624531	0.965188	0.965188	chr15:39550073-40598649:.
chr6:151413428:T>C		rs6937971	6	151734563	151413428	T	C	ENSG00000219747	RPL32P16	processed_pseudogene			rna_seq	GeneMaskActiveScorer(requested_output=RNA_SEQ)	UBERON:0000995 gtex Uterus polyA plus RNA-seq	.	polyA plus RNA-seq	UBERON:0000995	uterus	tissue	adult	gtex	paired	FALSE			Uterus	2.02121	0.965188	0.965188	chr6:150889140-151937716:.
chr12:14336617:A>C		rs4764080	12	14489551	14336617	A	C	ENSG00000197837	H4C16	protein_coding			rna_seq	GeneMaskActiveScorer(requested_output=RNA_SEQ)	UBERON:0000995 total RNA-seq	-	total RNA-seq	UBERON:0000995	uterus	tissue	adult	encode	paired	FALSE				0.710606	0.965188	0.965188	chr12:13812329-14860905:.
chr3:50184282:A>G		rs13067082	3	50221715	50184282	A	G	ENSG00000126062	TMEM115	protein_coding			rna_seq	GeneMaskActiveScorer(requested_output=RNA_SEQ)	UBERON:0000995 total RNA-seq	-	total RNA-seq	UBERON:0000995	uterus	tissue	adult	encode	paired	FALSE				0.713091	0.965188	0.965188	chr3:49659994-50708570:.
chr7:25706025:A>G		rs1558075	7	25745645	25706025	A	G	ENSG00000122565	CBX3	protein_coding			rna_seq	GeneMaskActiveScorer(requested_output=RNA_SEQ)	UBERON:0000995 total RNA-seq	+	total RNA-seq	UBERON:0000995	uterus	tissue	adult	encode	paired	FALSE				0.618331	0.965188	0.965188	chr7:25181737-26230313:.
chr15:40082068:T>C		rs28534747	15	40374269	40082068	T	C	ENSG00000252714	RNA5SP392	rRNA_pseudogene			rna_seq	GeneMaskActiveScorer(requested_output=RNA_SEQ)	UBERON:0000995 gtex Uterus polyA plus RNA-seq	.	polyA plus RNA-seq	UBERON:0000995	uterus	tissue	adult	gtex	paired	FALSE			Uterus	2.03202	0.965188	0.965188	chr15:39557780-40606356:.
chr3:49863627:A>T		rs11130222	3	49901060	49863627	A	T	ENSG00000182179	UBA7	protein_coding			rna_seq	GeneMaskActiveScorer(requested_output=RNA_SEQ)	UBERON:0000995 gtex Uterus polyA plus RNA-seq	.	polyA plus RNA-seq	UBERON:0000995	uterus	tissue	adult	gtex	paired	FALSE			Uterus	2.0193	0.965188	0.965188	chr3:49339339-50387915:.
chr3:49405115:A>G		rs9817807	3	49442548	49405115	A	G	ENSG00000182179	UBA7	protein_coding			rna_seq	GeneMaskActiveScorer(requested_output=RNA_SEQ)	UBERON:0000995 gtex Uterus polyA plus RNA-seq	.	polyA plus RNA-seq	UBERON:0000995	uterus	tissue	adult	gtex	paired	FALSE			Uterus	2.03237	0.965188	0.965188	chr3:48880827-49929403:.
chr3:50136751:T>C		rs7428430	3	50174184	50136751	T	C	ENSG00000126062	TMEM115	protein_coding			rna_seq	GeneMaskActiveScorer(requested_output=RNA_SEQ)	UBERON:0000995 total RNA-seq	-	total RNA-seq	UBERON:0000995	uterus	tissue	adult	encode	paired	FALSE				0.713779	0.965188	0.965188	chr3:49612463-50661039:.
chr8:99413606:A>G		rs10955208	8	100425834	99413606	A	G	ENSG00000164919	COX6C	protein_coding			rna_seq	GeneMaskActiveScorer(requested_output=RNA_SEQ)	UBERON:0000995 total RNA-seq	-	total RNA-seq	UBERON:0000995	uterus	tissue	adult	encode	paired	FALSE				0.708705	0.965188	0.965188	chr8:98889318-99937894:.
chr12:15359930:T>G		rs12297543	12	15512864	15359930	T	G	ENSG00000023734	STRAP	protein_coding			rna_seq	GeneMaskActiveScorer(requested_output=RNA_SEQ)	UBERON:0000995 gtex Uterus polyA plus RNA-seq	.	polyA plus RNA-seq	UBERON:0000995	uterus	tissue	adult	gtex	paired	FALSE			Uterus	2.01457	0.965188	0.965188	chr12:14835642-15884218:.
chr6:151514295:T>C		rs77625345	6	151835430	151514295	T	C	ENSG00000219747	RPL32P16	processed_pseudogene			rna_seq	GeneMaskActiveScorer(requested_output=RNA_SEQ)	UBERON:0000995 gtex Uterus polyA plus RNA-seq	.	polyA plus RNA-seq	UBERON:0000995	uterus	tissue	adult	gtex	paired	FALSE			Uterus	2.02804	0.965188	0.965188	chr6:150990007-152038583:.
chr10:88451407:T>C		rs10749590	10	90211164	88451407	T	C	ENSG00000171862	PTEN	protein_coding			rna_seq	GeneMaskActiveScorer(requested_output=RNA_SEQ)	UBERON:0000995 total RNA-seq	+	total RNA-seq	UBERON:0000995	uterus	tissue	adult	encode	paired	FALSE				0.619016	0.965188	0.965188	chr10:87927119-88975695:.
chr3:49938221:T>C		rs7609971	3	49975654	49938221	T	C	ENSG00000182179	UBA7	protein_coding			rna_seq	GeneMaskActiveScorer(requested_output=RNA_SEQ)	UBERON:0000995 gtex Uterus polyA plus RNA-seq	.	polyA plus RNA-seq	UBERON:0000995	uterus	tissue	adult	gtex	paired	FALSE			Uterus	2.02866	0.965188	0.965188	chr3:49413933-50462509:.
chr15:40060414:A>T		rs4924414	15	40352615	40060414	A	T	ENSG00000259330	INAFM2	protein_coding			rna_seq	GeneMaskActiveScorer(requested_output=RNA_SEQ)	UBERON:0000995 total RNA-seq	+	total RNA-seq	UBERON:0000995	uterus	tissue	adult	encode	paired	FALSE				0.617595	0.965188	0.965188	chr15:39536126-40584702:.
chr15:40072062:A>G		rs28479712	15	40364263	40072062	A	G	ENSG00000259330	INAFM2	protein_coding			rna_seq	GeneMaskActiveScorer(requested_output=RNA_SEQ)	UBERON:0000995 total RNA-seq	+	total RNA-seq	UBERON:0000995	uterus	tissue	adult	encode	paired	FALSE				0.618855	0.965188	0.965188	chr15:39547774-40596350:.
chr6:170068806:T>G		rs9460225	6	170384030	170068806	T	G	ENSG00000130024	PHF10	protein_coding			rna_seq	GeneMaskActiveScorer(requested_output=RNA_SEQ)	UBERON:0000995 total RNA-seq	-	total RNA-seq	UBERON:0000995	uterus	tissue	adult	encode	paired	FALSE				0.707306	0.965188	0.965188	chr6:169544518-170593094:.
chr3:49984859:A>G		rs4688690	3	50022292	49984859	A	G	ENSG00000182179	UBA7	protein_coding			rna_seq	GeneMaskActiveScorer(requested_output=RNA_SEQ)	UBERON:0000995 gtex Uterus polyA plus RNA-seq	.	polyA plus RNA-seq	UBERON:0000995	uterus	tissue	adult	gtex	paired	FALSE			Uterus	2.00133	0.965188	0.965188	chr3:49460571-50509147:.
chr11:27210861:A>C		rs10767616	11	27232408	27210861	A	C	ENSG00000176971	FIBIN	protein_coding			rna_seq	GeneMaskActiveScorer(requested_output=RNA_SEQ)	UBERON:0000995 total RNA-seq	+	total RNA-seq	UBERON:0000995	uterus	tissue	adult	encode	paired	FALSE				0.619099	0.965188	0.965188	chr11:26686573-27735149:.
chr6:170045768:A>T		rs3942996	6	170360992	170045768	A	T	ENSG00000185127	C6orf120	protein_coding			rna_seq	GeneMaskActiveScorer(requested_output=RNA_SEQ)	UBERON:0000995 total RNA-seq	+	total RNA-seq	UBERON:0000995	uterus	tissue	adult	encode	paired	FALSE				0.626849	0.965188	0.965188	chr6:169521480-170570056:.
chr12:15345008:A>C		rs11056433	12	15497942	15345008	A	C	ENSG00000134533	RERG	protein_coding			rna_seq	GeneMaskActiveScorer(requested_output=RNA_SEQ)	UBERON:0000995 total RNA-seq	-	total RNA-seq	UBERON:0000995	uterus	tissue	adult	encode	paired	FALSE				0.715003	0.965188	0.965188	chr12:14820720-15869296:.
chr12:15359930:T>G		rs12297543	12	15512864	15359930	T	G	ENSG00000134533	RERG	protein_coding			rna_seq	GeneMaskActiveScorer(requested_output=RNA_SEQ)	UBERON:0000995 total RNA-seq	-	total RNA-seq	UBERON:0000995	uterus	tissue	adult	encode	paired	FALSE				0.711531	0.965188	0.965188	chr12:14835642-15884218:.
chr12:15352797:T>C		rs16910770	12	15505731	15352797	T	C	ENSG00000134533	RERG	protein_coding			rna_seq	GeneMaskActiveScorer(requested_output=RNA_SEQ)	UBERON:0000995 total RNA-seq	-	total RNA-seq	UBERON:0000995	uterus	tissue	adult	encode	paired	FALSE				0.713515	0.965188	0.965188	chr12:14828509-15877085:.
chr6:170066913:T>C		rs924045	6	170382137	170066913	T	C	ENSG00000185127	C6orf120	protein_coding			rna_seq	GeneMaskActiveScorer(requested_output=RNA_SEQ)	UBERON:0000995 total RNA-seq	+	total RNA-seq	UBERON:0000995	uterus	tissue	adult	encode	paired	FALSE				0.616556	0.965188	0.965188	chr6:169542625-170591201:.
chr7:25753352:A>G		rs62452806	7	25792972	25753352	A	G	ENSG00000122565	CBX3	protein_coding			rna_seq	GeneMaskActiveScorer(requested_output=RNA_SEQ)	UBERON:0000995 total RNA-seq	+	total RNA-seq	UBERON:0000995	uterus	tissue	adult	encode	paired	FALSE				0.626131	0.965188	0.965188	chr7:25229064-26277640:.
chr7:25757656:A>G		rs17152596	7	25797276	25757656	A	G	ENSG00000122565	CBX3	protein_coding			rna_seq	GeneMaskActiveScorer(requested_output=RNA_SEQ)	UBERON:0000995 total RNA-seq	+	total RNA-seq	UBERON:0000995	uterus	tissue	adult	encode	paired	FALSE				0.619606	0.965188	0.965188	chr7:25233368-26281944:.
chr7:25724947:T>G		rs10486411	7	25764567	25724947	T	G	ENSG00000122565	CBX3	protein_coding			rna_seq	GeneMaskActiveScorer(requested_output=RNA_SEQ)	UBERON:0000995 total RNA-seq	+	total RNA-seq	UBERON:0000995	uterus	tissue	adult	encode	paired	FALSE				0.62517	0.965188	0.965188	chr7:25200659-26249235:.
chr7:121228544:T>C		rs143106244	7	120868598	121228544	T	C	ENSG00000106034	CPED1	protein_coding			rna_seq	GeneMaskActiveScorer(requested_output=RNA_SEQ)	UBERON:0000995 total RNA-seq	+	total RNA-seq	UBERON:0000995	uterus	tissue	adult	encode	paired	FALSE				0.62961	0.965188	0.965188	chr7:120704256-121752832:.
chr8:99389548:A>T		rs3134302	8	100401776	99389548	A	T	ENSG00000164919	COX6C	protein_coding			rna_seq	GeneMaskActiveScorer(requested_output=RNA_SEQ)	UBERON:0000995 total RNA-seq	-	total RNA-seq	UBERON:0000995	uterus	tissue	adult	encode	paired	FALSE				0.711506	0.965188	0.965188	chr8:98865260-99913836:.
chr15:40072727:T>C		rs7162269	15	40364928	40072727	T	C	ENSG00000276107	THBS1-IT1	lncRNA			rna_seq	GeneMaskActiveScorer(requested_output=RNA_SEQ)	UBERON:0000995 total RNA-seq	+	total RNA-seq	UBERON:0000995	uterus	tissue	adult	encode	paired	FALSE				0.619191	0.965188	0.965188	chr15:39548439-40597015:.
chr15:40036091:A>G		rs4770	15	40328292	40036091	A	G	ENSG00000276107	THBS1-IT1	lncRNA			rna_seq	GeneMaskActiveScorer(requested_output=RNA_SEQ)	UBERON:0000995 total RNA-seq	+	total RNA-seq	UBERON:0000995	uterus	tissue	adult	encode	paired	FALSE				0.615818	0.965188	0.965188	chr15:39511803-40560379:.
chr12:15276005:A>G		rs12317051	12	15428939	15276005	A	G	ENSG00000246705	H2AJ	protein_coding			rna_seq	GeneMaskActiveScorer(requested_output=RNA_SEQ)	UBERON:0000995 total RNA-seq	+	total RNA-seq	UBERON:0000995	uterus	tissue	adult	encode	paired	FALSE				0.625035	0.965188	0.965188	chr12:14751717-15800293:.
chr12:14331237:A>G		rs2160726	12	14484171	14331237	A	G	ENSG00000197837	H4C16	protein_coding			rna_seq	GeneMaskActiveScorer(requested_output=RNA_SEQ)	UBERON:0000995 total RNA-seq	-	total RNA-seq	UBERON:0000995	uterus	tissue	adult	encode	paired	FALSE				0.707377	0.965188	0.965188	chr12:13806949-14855525:.
chrX:70774207:A>G		rs5981010	X	69994057	70774207	A	G	ENSG00000147140	NONO	protein_coding			rna_seq	GeneMaskActiveScorer(requested_output=RNA_SEQ)	UBERON:0000995 total RNA-seq	+	total RNA-seq	UBERON:0000995	uterus	tissue	adult	encode	paired	FALSE				0.626398	0.965188	0.965188	chrX:70249919-71298495:.
chr15:40128805:C>G		rs548686	15	40421006	40128805	C	G	ENSG00000252714	RNA5SP392	rRNA_pseudogene			rna_seq	GeneMaskActiveScorer(requested_output=RNA_SEQ)	UBERON:0000995 gtex Uterus polyA plus RNA-seq	.	polyA plus RNA-seq	UBERON:0000995	uterus	tissue	adult	gtex	paired	FALSE			Uterus	2.01723	0.965188	0.965188	chr15:39604517-40653093:.
chr8:99375433:T>C		rs3134172	8	100387661	99375433	T	C	ENSG00000164919	COX6C	protein_coding			rna_seq	GeneMaskActiveScorer(requested_output=RNA_SEQ)	UBERON:0000995 total RNA-seq	-	total RNA-seq	UBERON:0000995	uterus	tissue	adult	encode	paired	FALSE				0.709159	0.965188	0.965188	chr8:98851145-99899721:.
chr6:151474859:A>C		rs9478208	6	151795994	151474859	A	C	ENSG00000219747	RPL32P16	processed_pseudogene			rna_seq	GeneMaskActiveScorer(requested_output=RNA_SEQ)	UBERON:0000995 gtex Uterus polyA plus RNA-seq	.	polyA plus RNA-seq	UBERON:0000995	uterus	tissue	adult	gtex	paired	FALSE			Uterus	2.00882	0.965188	0.965188	chr6:150950571-151999147:.
chr7:25761625:T>C		rs4722521	7	25801245	25761625	T	C	ENSG00000122565	CBX3	protein_coding			rna_seq	GeneMaskActiveScorer(requested_output=RNA_SEQ)	UBERON:0000995 total RNA-seq	+	total RNA-seq	UBERON:0000995	uterus	tissue	adult	encode	paired	FALSE				0.62648	0.965188	0.965188	chr7:25237337-26285913:.
chr6:34173933:A>G		rs115588779	6	34141710	34173933	A	G	ENSG00000272325	NUDT3	protein_coding			rna_seq	GeneMaskActiveScorer(requested_output=RNA_SEQ)	UBERON:0000995 total RNA-seq	-	total RNA-seq	UBERON:0000995	uterus	tissue	adult	encode	paired	FALSE				0.712761	0.965188	0.965188	chr6:33649645-34698221:.
chr3:49981152:T>G		rs11130233	3	50018585	49981152	T	G	ENSG00000182179	UBA7	protein_coding			rna_seq	GeneMaskActiveScorer(requested_output=RNA_SEQ)	UBERON:0000995 gtex Uterus polyA plus RNA-seq	.	polyA plus RNA-seq	UBERON:0000995	uterus	tissue	adult	gtex	paired	FALSE			Uterus	2.01197	0.965188	0.965188	chr3:49456864-50505440:.
chr17:48128653:T>C		rs758999	17	46206015	48128653	T	C	ENSG00000108424	KPNB1	protein_coding			rna_seq	GeneMaskActiveScorer(requested_output=RNA_SEQ)	UBERON:0000995 total RNA-seq	+	total RNA-seq	UBERON:0000995	uterus	tissue	adult	encode	paired	FALSE				0.6274	0.965188	0.965188	chr17:47604365-48652941:.
chr3:49777516:T>C		rs62260663	3	49814949	49777516	T	C	ENSG00000182179	UBA7	protein_coding			rna_seq	GeneMaskActiveScorer(requested_output=RNA_SEQ)	UBERON:0000995 gtex Uterus polyA plus RNA-seq	.	polyA plus RNA-seq	UBERON:0000995	uterus	tissue	adult	gtex	paired	FALSE			Uterus	2.03093	0.965188	0.965188	chr3:49253228-50301804:.
chr8:99597209:T>C		rs72674675	8	100609437	99597209	T	C	ENSG00000164919	COX6C	protein_coding			rna_seq	GeneMaskActiveScorer(requested_output=RNA_SEQ)	UBERON:0000995 total RNA-seq	-	total RNA-seq	UBERON:0000995	uterus	tissue	adult	encode	paired	FALSE				0.715635	0.965188	0.965188	chr8:99072921-100121497:.
chr15:40088617:A>G		rs1540686	15	40380818	40088617	A	G	ENSG00000276107	THBS1-IT1	lncRNA			rna_seq	GeneMaskActiveScorer(requested_output=RNA_SEQ)	UBERON:0000995 total RNA-seq	+	total RNA-seq	UBERON:0000995	uterus	tissue	adult	encode	paired	FALSE				0.632599	0.965188	0.965188	chr15:39564329-40612905:.
chr8:99509360:T>G		rs3134170	8	100521588	99509360	T	G	ENSG00000164919	COX6C	protein_coding			rna_seq	GeneMaskActiveScorer(requested_output=RNA_SEQ)	UBERON:0000995 total RNA-seq	-	total RNA-seq	UBERON:0000995	uterus	tissue	adult	encode	paired	FALSE				0.708662	0.965188	0.965188	chr8:98985072-100033648:.
chr15:40049852:A>C		rs4923848	15	40342053	40049852	A	C	ENSG00000259330	INAFM2	protein_coding			rna_seq	GeneMaskActiveScorer(requested_output=RNA_SEQ)	UBERON:0000995 total RNA-seq	+	total RNA-seq	UBERON:0000995	uterus	tissue	adult	encode	paired	FALSE				0.628074	0.965188	0.965188	chr15:39525564-40574140:.
chr6:170074229:T>C		rs9460232	6	170389453	170074229	T	C	ENSG00000185127	C6orf120	protein_coding			rna_seq	GeneMaskActiveScorer(requested_output=RNA_SEQ)	UBERON:0000995 total RNA-seq	+	total RNA-seq	UBERON:0000995	uterus	tissue	adult	encode	paired	FALSE				0.620492	0.965188	0.965188	chr6:169549941-170598517:.
chr8:99581694:T>C		rs11986595	8	100593922	99581694	T	C	ENSG00000164919	COX6C	protein_coding			rna_seq	GeneMaskActiveScorer(requested_output=RNA_SEQ)	UBERON:0000995 total RNA-seq	-	total RNA-seq	UBERON:0000995	uterus	tissue	adult	encode	paired	FALSE				0.710534	0.965188	0.965188	chr8:99057406-100105982:.
chr6:29882857:T>C		rs78334780	6	29850634	29882857	T	C	ENSG00000204619	PPP1R11	protein_coding			rna_seq	GeneMaskActiveScorer(requested_output=RNA_SEQ)	UBERON:0000995 gtex Uterus polyA plus RNA-seq	.	polyA plus RNA-seq	UBERON:0000995	uterus	tissue	adult	gtex	paired	FALSE			Uterus	2.03168	0.965188	0.965188	chr6:29358569-30407145:.
chr3:50090953:A>G		rs2240326	3	50128386	50090953	A	G	ENSG00000182179	UBA7	protein_coding			rna_seq	GeneMaskActiveScorer(requested_output=RNA_SEQ)	UBERON:0000995 gtex Uterus polyA plus RNA-seq	.	polyA plus RNA-seq	UBERON:0000995	uterus	tissue	adult	gtex	paired	FALSE			Uterus	2.00819	0.965188	0.965188	chr3:49566665-50615241:.
chr7:25738773:A>T		rs4722509	7	25778393	25738773	A	T	ENSG00000122565	CBX3	protein_coding			rna_seq	GeneMaskActiveScorer(requested_output=RNA_SEQ)	UBERON:0000995 total RNA-seq	+	total RNA-seq	UBERON:0000995	uterus	tissue	adult	encode	paired	FALSE				0.623313	0.965188	0.965188	chr7:25214485-26263061:.
chr10:21504895:T>C		rs11012725	10	21793824	21504895	T	C	ENSG00000136770	DNAJC1	protein_coding			rna_seq	GeneMaskActiveScorer(requested_output=RNA_SEQ)	UBERON:0000995 total RNA-seq	-	total RNA-seq	UBERON:0000995	uterus	tissue	adult	encode	paired	FALSE				0.708085	0.965188	0.965188	chr10:20980607-22029183:.
chr7:25732599:A>G		rs10951101	7	25772219	25732599	A	G	ENSG00000122565	CBX3	protein_coding			rna_seq	GeneMaskActiveScorer(requested_output=RNA_SEQ)	UBERON:0000995 total RNA-seq	+	total RNA-seq	UBERON:0000995	uterus	tissue	adult	encode	paired	FALSE				0.625014	0.965188	0.965188	chr7:25208311-26256887:.
chr3:49364704:T>C		rs11130190	3	49402137	49364704	T	C	ENSG00000182179	UBA7	protein_coding			rna_seq	GeneMaskActiveScorer(requested_output=RNA_SEQ)	UBERON:0000995 gtex Uterus polyA plus RNA-seq	.	polyA plus RNA-seq	UBERON:0000995	uterus	tissue	adult	gtex	paired	FALSE			Uterus	2.01127	0.965188	0.965188	chr3:48840416-49888992:.
chrX:70882398:A>C		rs5981020	X	70102248	70882398	A	C	ENSG00000147133	TAF1	protein_coding			rna_seq	GeneMaskActiveScorer(requested_output=RNA_SEQ)	UBERON:0000995 total RNA-seq	+	total RNA-seq	UBERON:0000995	uterus	tissue	adult	encode	paired	FALSE				0.628043	0.965188	0.965188	chrX:70358110-71406686:.
chr15:40055544:T>C		rs3803361	15	40347745	40055544	T	C	ENSG00000252714	RNA5SP392	rRNA_pseudogene			rna_seq	GeneMaskActiveScorer(requested_output=RNA_SEQ)	UBERON:0000995 gtex Uterus polyA plus RNA-seq	.	polyA plus RNA-seq	UBERON:0000995	uterus	tissue	adult	gtex	paired	FALSE			Uterus	2.00342	0.965188	0.965188	chr15:39531256-40579832:.
chr3:49862362:A>G		rs3796386	3	49899795	49862362	A	G	ENSG00000182179	UBA7	protein_coding			rna_seq	GeneMaskActiveScorer(requested_output=RNA_SEQ)	UBERON:0000995 gtex Uterus polyA plus RNA-seq	.	polyA plus RNA-seq	UBERON:0000995	uterus	tissue	adult	gtex	paired	FALSE			Uterus	2.00527	0.965188	0.965188	chr3:49338074-50386650:.
chr10:94724842:A>G		rs35695457	10	96484599	94724842	A	G	ENSG00000107438	PDLIM1	protein_coding			rna_seq	GeneMaskActiveScorer(requested_output=RNA_SEQ)	UBERON:0000995 gtex Uterus polyA plus RNA-seq	.	polyA plus RNA-seq	UBERON:0000995	uterus	tissue	adult	gtex	paired	FALSE			Uterus	2.01453	0.965188	0.965188	chr10:94200554-95249130:.
chr3:49355976:T>C		rs6790105	3	49393409	49355976	T	C	ENSG00000182179	UBA7	protein_coding			rna_seq	GeneMaskActiveScorer(requested_output=RNA_SEQ)	UBERON:0000995 gtex Uterus polyA plus RNA-seq	.	polyA plus RNA-seq	UBERON:0000995	uterus	tissue	adult	gtex	paired	FALSE			Uterus	2.01523	0.965188	0.965188	chr3:48831688-49880264:.
chr3:49547312:A>G		rs3870341	3	49584745	49547312	A	G	ENSG00000004534	RBM6	protein_coding			rna_seq	GeneMaskActiveScorer(requested_output=RNA_SEQ)	UBERON:0000995 total RNA-seq	+	total RNA-seq	UBERON:0000995	uterus	tissue	adult	encode	paired	FALSE				0.626579	0.965188	0.965188	chr3:49023024-50071600:.
chr6:170080250:T>C		rs28506963	6	170395474	170080250	T	C	ENSG00000185127	C6orf120	protein_coding			rna_seq	GeneMaskActiveScorer(requested_output=RNA_SEQ)	UBERON:0000995 total RNA-seq	+	total RNA-seq	UBERON:0000995	uterus	tissue	adult	encode	paired	FALSE				0.625386	0.965188	0.965188	chr6:169555962-170604538:.
chr6:170062588:T>C		rs9460213	6	170377812	170062588	T	C	ENSG00000185127	C6orf120	protein_coding			rna_seq	GeneMaskActiveScorer(requested_output=RNA_SEQ)	UBERON:0000995 total RNA-seq	+	total RNA-seq	UBERON:0000995	uterus	tissue	adult	encode	paired	FALSE				0.616766	0.965188	0.965188	chr6:169538300-170586876:.
chr3:49646093:A>G		rs4855846	3	49683526	49646093	A	G	ENSG00000182179	UBA7	protein_coding			rna_seq	GeneMaskActiveScorer(requested_output=RNA_SEQ)	UBERON:0000995 gtex Uterus polyA plus RNA-seq	.	polyA plus RNA-seq	UBERON:0000995	uterus	tissue	adult	gtex	paired	FALSE			Uterus	2.01677	0.965188	0.965188	chr3:49121805-50170381:.
chr17:48158383:A>C		rs67446770	17	46235745	48158383	A	C	ENSG00000005243	COPZ2	protein_coding			rna_seq	GeneMaskActiveScorer(requested_output=RNA_SEQ)	UBERON:0000995 gtex Uterus polyA plus RNA-seq	.	polyA plus RNA-seq	UBERON:0000995	uterus	tissue	adult	gtex	paired	FALSE			Uterus	2.02383	0.965188	0.965188	chr17:47634095-48682671:.
chr7:25738778:T>C		rs4722510	7	25778398	25738778	T	C	ENSG00000122565	CBX3	protein_coding			rna_seq	GeneMaskActiveScorer(requested_output=RNA_SEQ)	UBERON:0000995 total RNA-seq	+	total RNA-seq	UBERON:0000995	uterus	tissue	adult	encode	paired	FALSE				0.619347	0.965188	0.965188	chr7:25214490-26263066:.
chr7:25732950:A>T		rs11977626	7	25772570	25732950	A	T	ENSG00000122565	CBX3	protein_coding			rna_seq	GeneMaskActiveScorer(requested_output=RNA_SEQ)	UBERON:0000995 total RNA-seq	+	total RNA-seq	UBERON:0000995	uterus	tissue	adult	encode	paired	FALSE				0.623125	0.965188	0.965188	chr7:25208662-26257238:.
chr7:25730286:T>C		rs2893214	7	25769906	25730286	T	C	ENSG00000122565	CBX3	protein_coding			rna_seq	GeneMaskActiveScorer(requested_output=RNA_SEQ)	UBERON:0000995 total RNA-seq	+	total RNA-seq	UBERON:0000995	uterus	tissue	adult	encode	paired	FALSE				0.617957	0.965188	0.965188	chr7:25205998-26254574:.
chr6:34255321:A>G		rs112495680	6	34223098	34255321	A	G	ENSG00000272325	NUDT3	protein_coding			rna_seq	GeneMaskActiveScorer(requested_output=RNA_SEQ)	UBERON:0000995 total RNA-seq	-	total RNA-seq	UBERON:0000995	uterus	tissue	adult	encode	paired	FALSE				0.712465	0.965188	0.965188	chr6:33731033-34779609:.
chr3:49918603:A>G		rs142344547	3	49956036	49918603	A	G	ENSG00000182179	UBA7	protein_coding			rna_seq	GeneMaskActiveScorer(requested_output=RNA_SEQ)	UBERON:0000995 gtex Uterus polyA plus RNA-seq	.	polyA plus RNA-seq	UBERON:0000995	uterus	tissue	adult	gtex	paired	FALSE			Uterus	2.0297	0.965188	0.965188	chr3:49394315-50442891:.
chr10:74232695:A>G		rs7914783	10	75992453	74232695	A	G	ENSG00000279689	ENSG00000279689	TEC			rna_seq	GeneMaskActiveScorer(requested_output=RNA_SEQ)	UBERON:0000995 gtex Uterus polyA plus RNA-seq	.	polyA plus RNA-seq	UBERON:0000995	uterus	tissue	adult	gtex	paired	FALSE			Uterus	2.00453	0.965188	0.965188	chr10:73708407-74756983:.
chr12:15394244:A>G		rs984562	12	15547178	15394244	A	G	ENSG00000134533	RERG	protein_coding			rna_seq	GeneMaskActiveScorer(requested_output=RNA_SEQ)	UBERON:0000995 total RNA-seq	-	total RNA-seq	UBERON:0000995	uterus	tissue	adult	encode	paired	FALSE				0.715416	0.965188	0.965188	chr12:14869956-15918532:.
chr11:27214036:A>G		rs1372907	11	27235583	27214036	A	G	ENSG00000240036	ENSG00000240036	processed_pseudogene			rna_seq	GeneMaskActiveScorer(requested_output=RNA_SEQ)	UBERON:0000995 gtex Uterus polyA plus RNA-seq	.	polyA plus RNA-seq	UBERON:0000995	uterus	tissue	adult	gtex	paired	FALSE			Uterus	2.03171	0.965188	0.965188	chr11:26689748-27738324:.
chrX:70873188:T>C		rs5937008	X	70093038	70873188	T	C	ENSG00000147133	TAF1	protein_coding			rna_seq	GeneMaskActiveScorer(requested_output=RNA_SEQ)	UBERON:0000995 total RNA-seq	+	total RNA-seq	UBERON:0000995	uterus	tissue	adult	encode	paired	FALSE				0.617626	0.965188	0.965188	chrX:70348900-71397476:.
chr10:21988965:C>G		rs4748778	10	22277894	21988965	C	G	ENSG00000136770	DNAJC1	protein_coding			rna_seq	GeneMaskActiveScorer(requested_output=RNA_SEQ)	UBERON:0000995 total RNA-seq	-	total RNA-seq	UBERON:0000995	uterus	tissue	adult	encode	paired	FALSE				0.70834	0.965188	0.965188	chr10:21464677-22513253:.
chr8:74395596:A>G		rs10283076	8	75307831	74395596	A	G	ENSG00000104381	GDAP1	protein_coding			rna_seq	PolyadenylationScorer()	UBERON:0000995 gtex Uterus polyA plus RNA-seq	.	polyA plus RNA-seq	UBERON:0000995	uterus	tissue	adult	gtex	paired	FALSE			Uterus	0.0105358	0.965188	0.965188	chr8:73871308-74919884:.
chr7:25732812:A>G		rs12665893	7	25772432	25732812	A	G	ENSG00000122565	CBX3	protein_coding			rna_seq	GeneMaskActiveScorer(requested_output=RNA_SEQ)	UBERON:0000995 total RNA-seq	+	total RNA-seq	UBERON:0000995	uterus	tissue	adult	encode	paired	FALSE				0.621221	0.965188	0.965188	chr7:25208524-26257100:.
chr6:29861476:T>C		rs73745901	6	29829253	29861476	T	C	ENSG00000206341	HLA-H	unprocessed_pseudogene			rna_seq	GeneMaskActiveScorer(requested_output=RNA_SEQ)	UBERON:0000995 gtex Uterus polyA plus RNA-seq	.	polyA plus RNA-seq	UBERON:0000995	uterus	tissue	adult	gtex	paired	FALSE			Uterus	2.02538	0.965188	0.965188	chr6:29337188-30385764:.
chr12:57020556:A>T		rs10400412	12	57414340	57020556	A	T	ENSG00000166987	MBD6	protein_coding			rna_seq	GeneMaskActiveScorer(requested_output=RNA_SEQ)	UBERON:0000995 gtex Uterus polyA plus RNA-seq	.	polyA plus RNA-seq	UBERON:0000995	uterus	tissue	adult	gtex	paired	FALSE			Uterus	2.00535	0.965188	0.965188	chr12:56496268-57544844:.
chr7:25730555:T>G		rs2893215	7	25770175	25730555	T	G	ENSG00000122565	CBX3	protein_coding			rna_seq	GeneMaskActiveScorer(requested_output=RNA_SEQ)	UBERON:0000995 total RNA-seq	+	total RNA-seq	UBERON:0000995	uterus	tissue	adult	encode	paired	FALSE				0.629931	0.965188	0.965188	chr7:25206267-26254843:.
chr3:49940636:T>C		rs6772095	3	49978069	49940636	T	C	ENSG00000182179	UBA7	protein_coding			rna_seq	GeneMaskActiveScorer(requested_output=RNA_SEQ)	UBERON:0000995 gtex Uterus polyA plus RNA-seq	.	polyA plus RNA-seq	UBERON:0000995	uterus	tissue	adult	gtex	paired	FALSE			Uterus	2.01322	0.965188	0.965188	chr3:49416348-50464924:.
chr6:170063801:T>C		rs924043	6	170379025	170063801	T	C	ENSG00000185127	C6orf120	protein_coding			rna_seq	GeneMaskActiveScorer(requested_output=RNA_SEQ)	UBERON:0000995 total RNA-seq	+	total RNA-seq	UBERON:0000995	uterus	tissue	adult	encode	paired	FALSE				0.624529	0.965188	0.965188	chr6:169539513-170588089:.
chr3:50079879:T>G		rs2624816	3	50117312	50079879	T	G	ENSG00000126062	TMEM115	protein_coding			rna_seq	GeneMaskActiveScorer(requested_output=RNA_SEQ)	UBERON:0000995 total RNA-seq	-	total RNA-seq	UBERON:0000995	uterus	tissue	adult	encode	paired	FALSE				0.706697	0.965188	0.965188	chr3:49555591-50604167:.
chr6:151519441:C>G		rs149746679	6	151840576	151519441	C	G	ENSG00000219747	RPL32P16	processed_pseudogene			rna_seq	GeneMaskActiveScorer(requested_output=RNA_SEQ)	UBERON:0000995 gtex Uterus polyA plus RNA-seq	.	polyA plus RNA-seq	UBERON:0000995	uterus	tissue	adult	gtex	paired	FALSE			Uterus	2.03444	0.965188	0.965188	chr6:150995153-152043729:.
chr6:151409097:C>G		rs78375092	6	151730232	151409097	C	G	ENSG00000219747	RPL32P16	processed_pseudogene			rna_seq	GeneMaskActiveScorer(requested_output=RNA_SEQ)	UBERON:0000995 gtex Uterus polyA plus RNA-seq	.	polyA plus RNA-seq	UBERON:0000995	uterus	tissue	adult	gtex	paired	FALSE			Uterus	2.02441	0.965188	0.965188	chr6:150884809-151933385:.
chr3:49371569:C>G		rs11719762	3	49409002	49371569	C	G	ENSG00000182179	UBA7	protein_coding			rna_seq	GeneMaskActiveScorer(requested_output=RNA_SEQ)	UBERON:0000995 gtex Uterus polyA plus RNA-seq	.	polyA plus RNA-seq	UBERON:0000995	uterus	tissue	adult	gtex	paired	FALSE			Uterus	2.005	0.965188	0.965188	chr3:48847281-49895857:.
chr3:49990952:A>G		rs4688758	3	50028385	49990952	A	G	ENSG00000173402	DAG1	protein_coding			rna_seq	GeneMaskActiveScorer(requested_output=RNA_SEQ)	UBERON:0000995 total RNA-seq	+	total RNA-seq	UBERON:0000995	uterus	tissue	adult	encode	paired	FALSE				0.616885	0.965188	0.965188	chr3:49466664-50515240:.
chr17:48353043:A>G		rs12944592	17	46430405	48353043	A	G	ENSG00000136436	CALCOCO2	protein_coding			rna_seq	GeneMaskActiveScorer(requested_output=RNA_SEQ)	UBERON:0000995 total RNA-seq	+	total RNA-seq	UBERON:0000995	uterus	tissue	adult	encode	paired	FALSE				0.623558	0.965188	0.965188	chr17:47828755-48877331:.
chr6:34235102:A>C		rs55692303	6	34202879	34235102	A	C	ENSG00000217130	ENSG00000217130	processed_pseudogene			rna_seq	GeneMaskActiveScorer(requested_output=RNA_SEQ)	UBERON:0000995 gtex Uterus polyA plus RNA-seq	.	polyA plus RNA-seq	UBERON:0000995	uterus	tissue	adult	gtex	paired	FALSE			Uterus	2.01622	0.965188	0.965188	chr6:33710814-34759390:.
chr17:48136806:T>C		rs10445377	17	46214168	48136806	T	C	ENSG00000108424	KPNB1	protein_coding			rna_seq	GeneMaskActiveScorer(requested_output=RNA_SEQ)	UBERON:0000995 total RNA-seq	+	total RNA-seq	UBERON:0000995	uterus	tissue	adult	encode	paired	FALSE				0.629398	0.965188	0.965188	chr17:47612518-48661094:.
chr12:15168868:T>C		rs17835058	12	15321802	15168868	T	C	ENSG00000246705	H2AJ	protein_coding			rna_seq	GeneMaskActiveScorer(requested_output=RNA_SEQ)	UBERON:0000995 total RNA-seq	+	total RNA-seq	UBERON:0000995	uterus	tissue	adult	encode	paired	FALSE				0.62003	0.965188	0.965188	chr12:14644580-15693156:.
chr3:49540232:A>G		rs1982861	3	49577665	49540232	A	G	ENSG00000182179	UBA7	protein_coding			rna_seq	GeneMaskActiveScorer(requested_output=RNA_SEQ)	UBERON:0000995 gtex Uterus polyA plus RNA-seq	.	polyA plus RNA-seq	UBERON:0000995	uterus	tissue	adult	gtex	paired	FALSE			Uterus	2.009	0.965188	0.965188	chr3:49015944-50064520:.
chr12:15206307:A>T		rs7303854	12	15359241	15206307	A	T	ENSG00000246705	H2AJ	protein_coding			rna_seq	GeneMaskActiveScorer(requested_output=RNA_SEQ)	UBERON:0000995 total RNA-seq	+	total RNA-seq	UBERON:0000995	uterus	tissue	adult	encode	paired	FALSE				0.630015	0.965188	0.965188	chr12:14682019-15730595:.
chr1:172167879:A>G		rs17361886	1	172137019	172167879	A	G	ENSG00000034971	MYOC	protein_coding			rna_seq	GeneMaskActiveScorer(requested_output=RNA_SEQ)	UBERON:0000995 total RNA-seq	-	total RNA-seq	UBERON:0000995	uterus	tissue	adult	encode	paired	FALSE				0.710903	0.965188	0.965188	chr1:171643591-172692167:.
chr12:14356718:T>C		rs11055949	12	14509652	14356718	T	C	ENSG00000197837	H4C16	protein_coding			rna_seq	GeneMaskActiveScorer(requested_output=RNA_SEQ)	UBERON:0000995 total RNA-seq	-	total RNA-seq	UBERON:0000995	uterus	tissue	adult	encode	paired	FALSE				0.707245	0.965188	0.965188	chr12:13832430-14881006:.
chr12:57020444:A>T		rs10400555	12	57414228	57020444	A	T	ENSG00000166987	MBD6	protein_coding			rna_seq	GeneMaskActiveScorer(requested_output=RNA_SEQ)	UBERON:0000995 gtex Uterus polyA plus RNA-seq	.	polyA plus RNA-seq	UBERON:0000995	uterus	tissue	adult	gtex	paired	FALSE			Uterus	2.00221	0.965188	0.965188	chr12:56496156-57544732:.
chr20:18208496:A>G		rs6081042	20	18189140	18208496	A	G	ENSG00000232388	SMIM26	protein_coding			rna_seq	GeneMaskActiveScorer(requested_output=RNA_SEQ)	UBERON:0000995 total RNA-seq	+	total RNA-seq	UBERON:0000995	uterus	tissue	adult	encode	paired	FALSE				0.626614	0.965188	0.965188	chr20:17684208-18732784:.
chr15:40088732:T>C		rs648289	15	40380933	40088732	T	C	ENSG00000276107	THBS1-IT1	lncRNA			rna_seq	GeneMaskActiveScorer(requested_output=RNA_SEQ)	UBERON:0000995 total RNA-seq	+	total RNA-seq	UBERON:0000995	uterus	tissue	adult	encode	paired	FALSE				0.617025	0.965188	0.965188	chr15:39564444-40613020:.
chr19:8678537:A>C		rs2967673	19	8788798	8678537	A	C	ENSG00000099785	MARCHF2	protein_coding			rna_seq	GeneMaskActiveScorer(requested_output=RNA_SEQ)	UBERON:0000995 total RNA-seq	+	total RNA-seq	UBERON:0000995	uterus	tissue	adult	encode	paired	FALSE				0.620551	0.965188	0.965188	chr19:8154249-9202825:.
chr14:92664495:C>G		rs12884371	14	93130840	92664495	C	G	ENSG00000100600	LGMN	protein_coding			rna_seq	GeneMaskActiveScorer(requested_output=RNA_SEQ)	UBERON:0000995 total RNA-seq	-	total RNA-seq	UBERON:0000995	uterus	tissue	adult	encode	paired	FALSE				0.709911	0.965188	0.965188	chr14:92140207-93188783:.
chr5:134494299:A>C		rs4958241	5	133829990	134494299	A	C	ENSG00000113621	TXNDC15	protein_coding			rna_seq	GeneMaskActiveScorer(requested_output=RNA_SEQ)	UBERON:0000995 total RNA-seq	+	total RNA-seq	UBERON:0000995	uterus	tissue	adult	encode	paired	FALSE				0.618246	0.965188	0.965188	chr5:133970011-135018587:.
chr7:25761265:A>G		rs58389681	7	25800885	25761265	A	G	ENSG00000122565	CBX3	protein_coding			rna_seq	GeneMaskActiveScorer(requested_output=RNA_SEQ)	UBERON:0000995 total RNA-seq	+	total RNA-seq	UBERON:0000995	uterus	tissue	adult	encode	paired	FALSE				0.618997	0.965188	0.965188	chr7:25236977-26285553:.
chr7:95087634:T>C		rs58778414	7	94716946	95087634	T	C	ENSG00000105854	PON2	protein_coding			rna_seq	GeneMaskActiveScorer(requested_output=RNA_SEQ)	UBERON:0000995 total RNA-seq	-	total RNA-seq	UBERON:0000995	uterus	tissue	adult	encode	paired	FALSE				0.710535	0.965188	0.965188	chr7:94563346-95611922:.
chr3:49995795:T>C		rs17657688	3	50033228	49995795	T	C	ENSG00000182179	UBA7	protein_coding			rna_seq	GeneMaskActiveScorer(requested_output=RNA_SEQ)	UBERON:0000995 gtex Uterus polyA plus RNA-seq	.	polyA plus RNA-seq	UBERON:0000995	uterus	tissue	adult	gtex	paired	FALSE			Uterus	2.01481	0.965188	0.965188	chr3:49471507-50520083:.
chr6:152192739:T>G		rs7766507	6	152513874	152192739	T	G	ENSG00000120279	MYCT1	protein_coding			rna_seq	GeneMaskActiveScorer(requested_output=RNA_SEQ)	UBERON:0000995 total RNA-seq	+	total RNA-seq	UBERON:0000995	uterus	tissue	adult	encode	paired	FALSE				0.629991	0.965188	0.965188	chr6:151668451-152717027:.
chr3:50139306:A>C		rs2624846	3	50176739	50139306	A	C	ENSG00000126062	TMEM115	protein_coding			rna_seq	GeneMaskActiveScorer(requested_output=RNA_SEQ)	UBERON:0000995 total RNA-seq	-	total RNA-seq	UBERON:0000995	uterus	tissue	adult	encode	paired	FALSE				0.708435	0.965188	0.965188	chr3:49615018-50663594:.
chr7:25720367:A>G		rs17152388	7	25759987	25720367	A	G	ENSG00000122565	CBX3	protein_coding			rna_seq	GeneMaskActiveScorer(requested_output=RNA_SEQ)	UBERON:0000995 total RNA-seq	+	total RNA-seq	UBERON:0000995	uterus	tissue	adult	encode	paired	FALSE				0.624395	0.965188	0.965188	chr7:25196079-26244655:.
chr7:25722215:A>G		rs10486410	7	25761835	25722215	A	G	ENSG00000122565	CBX3	protein_coding			rna_seq	GeneMaskActiveScorer(requested_output=RNA_SEQ)	UBERON:0000995 total RNA-seq	+	total RNA-seq	UBERON:0000995	uterus	tissue	adult	encode	paired	FALSE				0.628724	0.965188	0.965188	chr7:25197927-26246503:.
chr7:25732783:A>G		rs10951102	7	25772403	25732783	A	G	ENSG00000122565	CBX3	protein_coding			rna_seq	GeneMaskActiveScorer(requested_output=RNA_SEQ)	UBERON:0000995 total RNA-seq	+	total RNA-seq	UBERON:0000995	uterus	tissue	adult	encode	paired	FALSE				0.61911	0.965188	0.965188	chr7:25208495-26257071:.
chr7:25723809:T>C		rs17152409	7	25763429	25723809	T	C	ENSG00000122565	CBX3	protein_coding			rna_seq	GeneMaskActiveScorer(requested_output=RNA_SEQ)	UBERON:0000995 total RNA-seq	+	total RNA-seq	UBERON:0000995	uterus	tissue	adult	encode	paired	FALSE				0.619198	0.965188	0.965188	chr7:25199521-26248097:.
chr7:25734570:T>G		rs10951106	7	25774190	25734570	T	G	ENSG00000122565	CBX3	protein_coding			rna_seq	GeneMaskActiveScorer(requested_output=RNA_SEQ)	UBERON:0000995 total RNA-seq	+	total RNA-seq	UBERON:0000995	uterus	tissue	adult	encode	paired	FALSE				0.622716	0.965188	0.965188	chr7:25210282-26258858:.
chr12:15320816:T>C		rs12582073	12	15473750	15320816	T	C	ENSG00000134533	RERG	protein_coding			rna_seq	GeneMaskActiveScorer(requested_output=RNA_SEQ)	UBERON:0000995 total RNA-seq	-	total RNA-seq	UBERON:0000995	uterus	tissue	adult	encode	paired	FALSE				0.709018	0.965188	0.965188	chr12:14796528-15845104:.
chr2:27139503:A>G		rs11691585	2	27362371	27139503	A	G	ENSG00000119777	TMEM214	protein_coding			rna_seq	GeneMaskActiveScorer(requested_output=RNA_SEQ)	UBERON:0000995 gtex Uterus polyA plus RNA-seq	.	polyA plus RNA-seq	UBERON:0000995	uterus	tissue	adult	gtex	paired	FALSE			Uterus	2.01341	0.965188	0.965188	chr2:26615215-27663791:.
chr3:49445641:A>G		rs57273516	3	49483074	49445641	A	G	ENSG00000182179	UBA7	protein_coding			rna_seq	GeneMaskActiveScorer(requested_output=RNA_SEQ)	UBERON:0000995 gtex Uterus polyA plus RNA-seq	.	polyA plus RNA-seq	UBERON:0000995	uterus	tissue	adult	gtex	paired	FALSE			Uterus	2.02473	0.965188	0.965188	chr3:48921353-49969929:.
chr7:25722137:T>C		rs73089641	7	25761757	25722137	T	C	ENSG00000122565	CBX3	protein_coding			rna_seq	GeneMaskActiveScorer(requested_output=RNA_SEQ)	UBERON:0000995 total RNA-seq	+	total RNA-seq	UBERON:0000995	uterus	tissue	adult	encode	paired	FALSE				0.620485	0.965188	0.965188	chr7:25197849-26246425:.
chr6:34240413:T>C		rs73744859	6	34208190	34240413	T	C	ENSG00000272325	NUDT3	protein_coding			rna_seq	GeneMaskActiveScorer(requested_output=RNA_SEQ)	UBERON:0000995 total RNA-seq	-	total RNA-seq	UBERON:0000995	uterus	tissue	adult	encode	paired	FALSE				0.707627	0.965188	0.965188	chr6:33716125-34764701:.
chr8:99467833:A>G		rs3105204	8	100480061	99467833	A	G	ENSG00000164919	COX6C	protein_coding			rna_seq	GeneMaskActiveScorer(requested_output=RNA_SEQ)	UBERON:0000995 total RNA-seq	-	total RNA-seq	UBERON:0000995	uterus	tissue	adult	encode	paired	FALSE				0.712457	0.965188	0.965188	chr8:98943545-99992121:.
chr3:49578191:T>G		rs11130208	3	49615624	49578191	T	G	ENSG00000182179	UBA7	protein_coding			rna_seq	GeneMaskActiveScorer(requested_output=RNA_SEQ)	UBERON:0000995 gtex Uterus polyA plus RNA-seq	.	polyA plus RNA-seq	UBERON:0000995	uterus	tissue	adult	gtex	paired	FALSE			Uterus	2.02373	0.965188	0.965188	chr3:49053903-50102479:.
chr6:34273109:A>G		rs1307273	6	34240886	34273109	A	G	ENSG00000272325	NUDT3	protein_coding			rna_seq	GeneMaskActiveScorer(requested_output=RNA_SEQ)	UBERON:0000995 total RNA-seq	-	total RNA-seq	UBERON:0000995	uterus	tissue	adult	encode	paired	FALSE				0.707006	0.965188	0.965188	chr6:33748821-34797397:.
chr5:134524410:T>C		rs329117	5	133860101	134524410	T	C	ENSG00000266751	MIR3661	miRNA			rna_seq	GeneMaskActiveScorer(requested_output=RNA_SEQ)	UBERON:0000995 gtex Uterus polyA plus RNA-seq	.	polyA plus RNA-seq	UBERON:0000995	uterus	tissue	adult	gtex	paired	FALSE			Uterus	2.01713	0.965188	0.965188	chr5:134000122-135048698:.
chr6:29846563:A>G		rs6935644	6	29814340	29846563	A	G	ENSG00000206341	HLA-H	unprocessed_pseudogene			rna_seq	GeneMaskActiveScorer(requested_output=RNA_SEQ)	UBERON:0000995 gtex Uterus polyA plus RNA-seq	.	polyA plus RNA-seq	UBERON:0000995	uterus	tissue	adult	gtex	paired	FALSE			Uterus	2.00715	0.965188	0.965188	chr6:29322275-30370851:.
chr7:25758885:A>G		rs1016816	7	25798505	25758885	A	G	ENSG00000122565	CBX3	protein_coding			rna_seq	GeneMaskActiveScorer(requested_output=RNA_SEQ)	UBERON:0000995 total RNA-seq	+	total RNA-seq	UBERON:0000995	uterus	tissue	adult	encode	paired	FALSE				0.625517	0.965188	0.965188	chr7:25234597-26283173:.
chr3:49934081:A>C		rs7613875	3	49971514	49934081	A	C	ENSG00000126062	TMEM115	protein_coding			rna_seq	GeneMaskActiveScorer(requested_output=RNA_SEQ)	UBERON:0000995 total RNA-seq	-	total RNA-seq	UBERON:0000995	uterus	tissue	adult	encode	paired	FALSE				0.708551	0.965188	0.965188	chr3:49409793-50458369:.
chr14:92611530:T>C		rs7156927	14	93077875	92611530	T	C	ENSG00000100600	LGMN	protein_coding			rna_seq	GeneMaskActiveScorer(requested_output=RNA_SEQ)	UBERON:0000995 total RNA-seq	-	total RNA-seq	UBERON:0000995	uterus	tissue	adult	encode	paired	FALSE				0.708593	0.965188	0.965188	chr14:92087242-93135818:.
chr12:14490594:T>C		rs4764093	12	14643528	14490594	T	C	ENSG00000246705	H2AJ	protein_coding			rna_seq	GeneMaskActiveScorer(requested_output=RNA_SEQ)	UBERON:0000995 total RNA-seq	+	total RNA-seq	UBERON:0000995	uterus	tissue	adult	encode	paired	FALSE				0.630413	0.965188	0.965188	chr12:13966306-15014882:.
chr12:15161120:A>G		rs10846154	12	15314054	15161120	A	G	ENSG00000134533	RERG	protein_coding			rna_seq	GeneMaskActiveScorer(requested_output=RNA_SEQ)	UBERON:0000995 total RNA-seq	-	total RNA-seq	UBERON:0000995	uterus	tissue	adult	encode	paired	FALSE				0.709086	0.965188	0.965188	chr12:14636832-15685408:.
chr17:48093270:A>G		rs116970602	17	46170632	48093270	A	G	ENSG00000108424	KPNB1	protein_coding			rna_seq	GeneMaskActiveScorer(requested_output=RNA_SEQ)	UBERON:0000995 total RNA-seq	+	total RNA-seq	UBERON:0000995	uterus	tissue	adult	encode	paired	FALSE				0.630677	0.965188	0.965188	chr17:47568982-48617558:.
chr8:99750959:T>G		rs2510204	8	100763187	99750959	T	G	ENSG00000147669	POLR2K	protein_coding			rna_seq	GeneMaskActiveScorer(requested_output=RNA_SEQ)	UBERON:0000995 total RNA-seq	+	total RNA-seq	UBERON:0000995	uterus	tissue	adult	encode	paired	FALSE				0.626306	0.965188	0.965188	chr8:99226671-100275247:.
chr12:14342579:A>G		rs4764082	12	14495513	14342579	A	G	ENSG00000246705	H2AJ	protein_coding			rna_seq	GeneMaskActiveScorer(requested_output=RNA_SEQ)	UBERON:0000995 total RNA-seq	+	total RNA-seq	UBERON:0000995	uterus	tissue	adult	encode	paired	FALSE				0.619893	0.965188	0.965188	chr12:13818291-14866867:.
chr3:49985493:T>C		rs9853222	3	50022926	49985493	T	C	ENSG00000182179	UBA7	protein_coding			rna_seq	GeneMaskActiveScorer(requested_output=RNA_SEQ)	UBERON:0000995 gtex Uterus polyA plus RNA-seq	.	polyA plus RNA-seq	UBERON:0000995	uterus	tissue	adult	gtex	paired	FALSE			Uterus	2.01657	0.965188	0.965188	chr3:49461205-50509781:.
chr7:25761324:T>C		rs60196526	7	25800944	25761324	T	C	ENSG00000122565	CBX3	protein_coding			rna_seq	GeneMaskActiveScorer(requested_output=RNA_SEQ)	UBERON:0000995 total RNA-seq	+	total RNA-seq	UBERON:0000995	uterus	tissue	adult	encode	paired	FALSE				0.618081	0.965188	0.965188	chr7:25237036-26285612:.
chr7:25720783:A>T		rs12666060	7	25760403	25720783	A	T	ENSG00000122565	CBX3	protein_coding			rna_seq	GeneMaskActiveScorer(requested_output=RNA_SEQ)	UBERON:0000995 total RNA-seq	+	total RNA-seq	UBERON:0000995	uterus	tissue	adult	encode	paired	FALSE				0.622476	0.965188	0.965188	chr7:25196495-26245071:.
chr7:25728451:T>C		rs17152447	7	25768071	25728451	T	C	ENSG00000122565	CBX3	protein_coding			rna_seq	GeneMaskActiveScorer(requested_output=RNA_SEQ)	UBERON:0000995 total RNA-seq	+	total RNA-seq	UBERON:0000995	uterus	tissue	adult	encode	paired	FALSE				0.632109	0.965188	0.965188	chr7:25204163-26252739:.
chr2:27079693:A>G		rs2011616	2	27302561	27079693	A	G	ENSG00000119777	TMEM214	protein_coding			rna_seq	GeneMaskActiveScorer(requested_output=RNA_SEQ)	UBERON:0000995 gtex Uterus polyA plus RNA-seq	.	polyA plus RNA-seq	UBERON:0000995	uterus	tissue	adult	gtex	paired	FALSE			Uterus	2.00227	0.965188	0.965188	chr2:26555405-27603981:.
chr6:170048356:A>G	FAM120B/6q27	rs11756073	6	170363580	170048356	A	G	ENSG00000185127	C6orf120	protein_coding			rna_seq	GeneMaskActiveScorer(requested_output=RNA_SEQ)	UBERON:0000995 total RNA-seq	+	total RNA-seq	UBERON:0000995	uterus	tissue	adult	encode	paired	FALSE				0.617953	0.965188	0.965188	chr6:169524068-170572644:.	170363580	6
chr2:27139503:A>G		rs11691585	2	27362371	27139503	A	G	ENSG00000259080	ENSG00000259080	lncRNA			rna_seq	GeneMaskActiveScorer(requested_output=RNA_SEQ)	UBERON:0000995 total RNA-seq	+	total RNA-seq	UBERON:0000995	uterus	tissue	adult	encode	paired	FALSE				0.630868	0.965188	0.965188	chr2:26615215-27663791:.
chr14:92609104:A>G		rs11160079	14	93075449	92609104	A	G	ENSG00000100600	LGMN	protein_coding			rna_seq	GeneMaskActiveScorer(requested_output=RNA_SEQ)	UBERON:0000995 total RNA-seq	-	total RNA-seq	UBERON:0000995	uterus	tissue	adult	encode	paired	FALSE				0.714777	0.965188	0.965188	chr14:92084816-93133392:.
chr7:46757735:A>G		rs949941	7	46797333	46757735	A	G	ENSG00000136205	TNS3	protein_coding			rna_seq	GeneMaskActiveScorer(requested_output=RNA_SEQ)	UBERON:0000995 total RNA-seq	-	total RNA-seq	UBERON:0000995	uterus	tissue	adult	encode	paired	FALSE				0.708891	0.965188	0.965188	chr7:46233447-47282023:.
chr3:49988596:A>C		rs34080578	3	50026029	49988596	A	C	ENSG00000173402	DAG1	protein_coding			rna_seq	GeneMaskActiveScorer(requested_output=RNA_SEQ)	UBERON:0000995 total RNA-seq	+	total RNA-seq	UBERON:0000995	uterus	tissue	adult	encode	paired	FALSE				0.623115	0.965188	0.965188	chr3:49464308-50512884:.
chr3:49988596:A>C		rs34080578	3	50026029	49988596	A	C	ENSG00000126062	TMEM115	protein_coding			rna_seq	GeneMaskActiveScorer(requested_output=RNA_SEQ)	UBERON:0000995 total RNA-seq	-	total RNA-seq	UBERON:0000995	uterus	tissue	adult	encode	paired	FALSE				0.709032	0.965188	0.965188	chr3:49464308-50512884:.
chr3:49496498:T>C		rs7651372	3	49533931	49496498	T	C	ENSG00000177479	ARIH2	protein_coding			rna_seq	GeneMaskActiveScorer(requested_output=RNA_SEQ)	UBERON:0000995 total RNA-seq	+	total RNA-seq	UBERON:0000995	uterus	tissue	adult	encode	paired	FALSE				0.623619	0.965188	0.965188	chr3:48972210-50020786:.
chr8:99560569:T>C		rs1386373	8	100572797	99560569	T	C	ENSG00000164919	COX6C	protein_coding			rna_seq	GeneMaskActiveScorer(requested_output=RNA_SEQ)	UBERON:0000995 total RNA-seq	-	total RNA-seq	UBERON:0000995	uterus	tissue	adult	encode	paired	FALSE				0.714104	0.965188	0.965188	chr8:99036281-100084857:.
chr2:27027882:C>G		rs67100745	2	27250750	27027882	C	G	ENSG00000119777	TMEM214	protein_coding			rna_seq	GeneMaskActiveScorer(requested_output=RNA_SEQ)	UBERON:0000995 gtex Uterus polyA plus RNA-seq	.	polyA plus RNA-seq	UBERON:0000995	uterus	tissue	adult	gtex	paired	FALSE			Uterus	2.01189	0.965188	0.965188	chr2:26503594-27552170:.
chr3:50006573:A>T		rs7635601	3	50044006	50006573	A	T	ENSG00000126062	TMEM115	protein_coding			rna_seq	GeneMaskActiveScorer(requested_output=RNA_SEQ)	UBERON:0000995 total RNA-seq	-	total RNA-seq	UBERON:0000995	uterus	tissue	adult	encode	paired	FALSE				0.706405	0.965188	0.965188	chr3:49482285-50530861:.
chr17:48474867:T>C		rs12945803	17	46552229	48474867	T	C	ENSG00000136436	CALCOCO2	protein_coding			rna_seq	GeneMaskActiveScorer(requested_output=RNA_SEQ)	UBERON:0000995 total RNA-seq	+	total RNA-seq	UBERON:0000995	uterus	tissue	adult	encode	paired	FALSE				0.628211	0.965188	0.965188	chr17:47950579-48999155:.
chr3:50088563:A>G		rs2526754	3	50125996	50088563	A	G	ENSG00000126062	TMEM115	protein_coding			rna_seq	GeneMaskActiveScorer(requested_output=RNA_SEQ)	UBERON:0000995 total RNA-seq	-	total RNA-seq	UBERON:0000995	uterus	tissue	adult	encode	paired	FALSE				0.709983	0.965188	0.965188	chr3:49564275-50612851:.
chr2:27281444:A>G		rs1992291	2	27504312	27281444	A	G	ENSG00000259080	ENSG00000259080	lncRNA			rna_seq	GeneMaskActiveScorer(requested_output=RNA_SEQ)	UBERON:0000995 total RNA-seq	+	total RNA-seq	UBERON:0000995	uterus	tissue	adult	encode	paired	FALSE				0.623812	0.965188	0.965188	chr2:26757156-27805732:.
chr2:27147737:C>G		rs7606672	2	27370605	27147737	C	G	ENSG00000259080	ENSG00000259080	lncRNA			rna_seq	GeneMaskActiveScorer(requested_output=RNA_SEQ)	UBERON:0000995 total RNA-seq	+	total RNA-seq	UBERON:0000995	uterus	tissue	adult	encode	paired	FALSE				0.626378	0.965188	0.965188	chr2:26623449-27672025:.
chr3:50002761:A>T		rs4688756	3	50040194	50002761	A	T	ENSG00000182179	UBA7	protein_coding			rna_seq	GeneMaskActiveScorer(requested_output=RNA_SEQ)	UBERON:0000995 gtex Uterus polyA plus RNA-seq	.	polyA plus RNA-seq	UBERON:0000995	uterus	tissue	adult	gtex	paired	FALSE			Uterus	2.03107	0.965188	0.965188	chr3:49478473-50527049:.
chr2:27079693:A>G		rs2011616	2	27302561	27079693	A	G	ENSG00000259080	ENSG00000259080	lncRNA			rna_seq	GeneMaskActiveScorer(requested_output=RNA_SEQ)	UBERON:0000995 total RNA-seq	+	total RNA-seq	UBERON:0000995	uterus	tissue	adult	encode	paired	FALSE				0.631336	0.965188	0.965188	chr2:26555405-27603981:.
chr3:49567471:A>G		rs11928090	3	49604904	49567471	A	G	ENSG00000182179	UBA7	protein_coding			rna_seq	GeneMaskActiveScorer(requested_output=RNA_SEQ)	UBERON:0000995 gtex Uterus polyA plus RNA-seq	.	polyA plus RNA-seq	UBERON:0000995	uterus	tissue	adult	gtex	paired	FALSE			Uterus	2.00679	0.965188	0.965188	chr3:49043183-50091759:.
chr3:50003880:T>C		rs6765484	3	50041313	50003880	T	C	ENSG00000126062	TMEM115	protein_coding			rna_seq	GeneMaskActiveScorer(requested_output=RNA_SEQ)	UBERON:0000995 total RNA-seq	-	total RNA-seq	UBERON:0000995	uterus	tissue	adult	encode	paired	FALSE				0.711523	0.965188	0.965188	chr3:49479592-50528168:.
chr2:27092846:T>C		rs3769139	2	27315714	27092846	T	C	ENSG00000119777	TMEM214	protein_coding			rna_seq	GeneMaskActiveScorer(requested_output=RNA_SEQ)	UBERON:0000995 gtex Uterus polyA plus RNA-seq	.	polyA plus RNA-seq	UBERON:0000995	uterus	tissue	adult	gtex	paired	FALSE			Uterus	2.02929	0.965188	0.965188	chr2:26568558-27617134:.
chr3:50034244:A>G		rs7634441	3	50071677	50034244	A	G	ENSG00000182179	UBA7	protein_coding			rna_seq	GeneMaskActiveScorer(requested_output=RNA_SEQ)	UBERON:0000995 gtex Uterus polyA plus RNA-seq	.	polyA plus RNA-seq	UBERON:0000995	uterus	tissue	adult	gtex	paired	FALSE			Uterus	2.00643	0.965188	0.965188	chr3:49509956-50558532:.
chr12:15393893:A>T		rs61307591	12	15546827	15393893	A	T	ENSG00000134533	RERG	protein_coding			rna_seq	GeneMaskActiveScorer(requested_output=RNA_SEQ)	UBERON:0000995 total RNA-seq	-	total RNA-seq	UBERON:0000995	uterus	tissue	adult	encode	paired	FALSE				0.707091	0.965188	0.965188	chr12:14869605-15918181:.
chr6:152191767:T>C		rs2813529	6	152512902	152191767	T	C	ENSG00000120279	MYCT1	protein_coding			rna_seq	GeneMaskActiveScorer(requested_output=RNA_SEQ)	UBERON:0000995 total RNA-seq	+	total RNA-seq	UBERON:0000995	uterus	tissue	adult	encode	paired	FALSE				0.629085	0.965188	0.965188	chr6:151667479-152716055:.
chr12:14336015:T>C		rs6488675	12	14488949	14336015	T	C	ENSG00000246705	H2AJ	protein_coding			rna_seq	GeneMaskActiveScorer(requested_output=RNA_SEQ)	UBERON:0000995 total RNA-seq	+	total RNA-seq	UBERON:0000995	uterus	tissue	adult	encode	paired	FALSE				0.630137	0.965188	0.965188	chr12:13811727-14860303:.
chr6:151392914:A>G		rs4870016	6	151714049	151392914	A	G	ENSG00000219747	RPL32P16	processed_pseudogene			rna_seq	GeneMaskActiveScorer(requested_output=RNA_SEQ)	UBERON:0000995 gtex Uterus polyA plus RNA-seq	.	polyA plus RNA-seq	UBERON:0000995	uterus	tissue	adult	gtex	paired	FALSE			Uterus	2.01374	0.965188	0.965188	chr6:150868626-151917202:.
chr3:49609236:A>G		rs11721148	3	49646669	49609236	A	G	ENSG00000182179	UBA7	protein_coding			rna_seq	GeneMaskActiveScorer(requested_output=RNA_SEQ)	UBERON:0000995 gtex Uterus polyA plus RNA-seq	.	polyA plus RNA-seq	UBERON:0000995	uterus	tissue	adult	gtex	paired	FALSE			Uterus	2.01851	0.965188	0.965188	chr3:49084948-50133524:.
chr12:15390997:A>G		rs983798	12	15543931	15390997	A	G	ENSG00000134533	RERG	protein_coding			rna_seq	GeneMaskActiveScorer(requested_output=RNA_SEQ)	UBERON:0000995 total RNA-seq	-	total RNA-seq	UBERON:0000995	uterus	tissue	adult	encode	paired	FALSE				0.70752	0.965188	0.965188	chr12:14866709-15915285:.
chr3:50186544:T>C		rs11717349	3	50223977	50186544	T	C	ENSG00000126062	TMEM115	protein_coding			rna_seq	GeneMaskActiveScorer(requested_output=RNA_SEQ)	UBERON:0000995 total RNA-seq	-	total RNA-seq	UBERON:0000995	uterus	tissue	adult	encode	paired	FALSE				0.714434	0.965188	0.965188	chr3:49662256-50710832:.
chr12:15393893:A>T		rs61307591	12	15546827	15393893	A	T	ENSG00000151491	EPS8	protein_coding			rna_seq	GeneMaskActiveScorer(requested_output=RNA_SEQ)	UBERON:0000995 total RNA-seq	-	total RNA-seq	UBERON:0000995	uterus	tissue	adult	encode	paired	FALSE				0.710996	0.965188	0.965188	chr12:14869605-15918181:.
chr6:170101064:T>C		rs2016248	6	170416288	170101064	T	C	ENSG00000185127	C6orf120	protein_coding			rna_seq	GeneMaskActiveScorer(requested_output=RNA_SEQ)	UBERON:0000995 total RNA-seq	+	total RNA-seq	UBERON:0000995	uterus	tissue	adult	encode	paired	FALSE				0.61796	0.965188	0.965188	chr6:169576776-170625352:.
chr14:92649065:C>G		rs754388	14	93115410	92649065	C	G	ENSG00000100600	LGMN	protein_coding			rna_seq	GeneMaskActiveScorer(requested_output=RNA_SEQ)	UBERON:0000995 total RNA-seq	-	total RNA-seq	UBERON:0000995	uterus	tissue	adult	encode	paired	FALSE				0.713141	0.965188	0.965188	chr14:92124777-93173353:.
chr2:27160408:A>C		rs4665955	2	27383276	27160408	A	C	ENSG00000259080	ENSG00000259080	lncRNA			rna_seq	GeneMaskActiveScorer(requested_output=RNA_SEQ)	UBERON:0000995 total RNA-seq	+	total RNA-seq	UBERON:0000995	uterus	tissue	adult	encode	paired	FALSE				0.623949	0.965188	0.965188	chr2:26636120-27684696:.
chr3:49985493:T>C		rs9853222	3	50022926	49985493	T	C	ENSG00000126062	TMEM115	protein_coding			rna_seq	GeneMaskActiveScorer(requested_output=RNA_SEQ)	UBERON:0000995 total RNA-seq	-	total RNA-seq	UBERON:0000995	uterus	tissue	adult	encode	paired	FALSE				0.706495	0.965188	0.965188	chr3:49461205-50509781:.
chr3:49636910:T>C		rs9824435	3	49674343	49636910	T	C	ENSG00000182179	UBA7	protein_coding			rna_seq	GeneMaskActiveScorer(requested_output=RNA_SEQ)	UBERON:0000995 gtex Uterus polyA plus RNA-seq	.	polyA plus RNA-seq	UBERON:0000995	uterus	tissue	adult	gtex	paired	FALSE			Uterus	2.01949	0.965188	0.965188	chr3:49112622-50161198:.
chr6:151460228:T>C		rs13212683	6	151781363	151460228	T	C	ENSG00000219747	RPL32P16	processed_pseudogene			rna_seq	GeneMaskActiveScorer(requested_output=RNA_SEQ)	UBERON:0000995 gtex Uterus polyA plus RNA-seq	.	polyA plus RNA-seq	UBERON:0000995	uterus	tissue	adult	gtex	paired	FALSE			Uterus	2.00445	0.965188	0.965188	chr6:150935940-151984516:.
chr3:49538116:C>G		rs4052546	3	49575549	49538116	C	G	ENSG00000182179	UBA7	protein_coding			rna_seq	GeneMaskActiveScorer(requested_output=RNA_SEQ)	UBERON:0000995 gtex Uterus polyA plus RNA-seq	.	polyA plus RNA-seq	UBERON:0000995	uterus	tissue	adult	gtex	paired	FALSE			Uterus	2.03352	0.965188	0.965188	chr3:49013828-50062404:.
chr8:99512344:A>G		rs3134171	8	100524572	99512344	A	G	ENSG00000164919	COX6C	protein_coding			rna_seq	GeneMaskActiveScorer(requested_output=RNA_SEQ)	UBERON:0000995 total RNA-seq	-	total RNA-seq	UBERON:0000995	uterus	tissue	adult	encode	paired	FALSE				0.712157	0.965188	0.965188	chr8:98988056-100036632:.
chr12:14459570:A>T		rs4764091	12	14612504	14459570	A	T	ENSG00000197837	H4C16	protein_coding			rna_seq	GeneMaskActiveScorer(requested_output=RNA_SEQ)	UBERON:0000995 total RNA-seq	-	total RNA-seq	UBERON:0000995	uterus	tissue	adult	encode	paired	FALSE				0.713774	0.965188	0.965188	chr12:13935282-14983858:.
chr12:14382974:T>G		rs35309068	12	14535908	14382974	T	G	ENSG00000197837	H4C16	protein_coding			rna_seq	GeneMaskActiveScorer(requested_output=RNA_SEQ)	UBERON:0000995 total RNA-seq	-	total RNA-seq	UBERON:0000995	uterus	tissue	adult	encode	paired	FALSE				0.712884	0.965188	0.965188	chr12:13858686-14907262:.
chr3:49983004:A>G		rs2681776	3	50020437	49983004	A	G	ENSG00000126062	TMEM115	protein_coding			rna_seq	GeneMaskActiveScorer(requested_output=RNA_SEQ)	UBERON:0000995 total RNA-seq	-	total RNA-seq	UBERON:0000995	uterus	tissue	adult	encode	paired	FALSE				0.70876	0.965188	0.965188	chr3:49458716-50507292:.
chr12:14347868:T>G		rs11055943	12	14500802	14347868	T	G	ENSG00000246705	H2AJ	protein_coding			rna_seq	GeneMaskActiveScorer(requested_output=RNA_SEQ)	UBERON:0000995 total RNA-seq	+	total RNA-seq	UBERON:0000995	uterus	tissue	adult	encode	paired	FALSE				0.631875	0.965188	0.965188	chr12:13823580-14872156:.
