## Additional file 2 for "Decoding the regulatory genetic architecture of endometriosis using AlphaGenome" (part 16 of 70)

### Sheet: Table S5 (continued)
Table S5. Lists of uterus-specific AlphaGenome prediction tracks retained after high-confidence filtering using an absolute quantile score threshold of ≥ 0.90. The table includes variant-level information (variant_id, rsId, locus, chromosome, hg19 and hg38 positions, reference (REF) and alternate (ALT) alleles), gene and splice-junction annotations (gene_id, gene_name, gene_type, junction_Start, junction_End), AlphaGenome output and scoring details (output_type, variant_scorer, raw_score, quantile_score, abs_quantile, scored_interval), and track metadata including track_name, track_strand, assay title, ontology term, biosample information, data source, endedness, genetic modification status, transcription factor, histone mark, and GTEx tissue
chrX:70897223:A>T		rs186347618	X	70117073	70897223	A	T	ENSG00000147133	TAF1	protein_coding			rna_seq	GeneMaskActiveScorer(requested_output=RNA_SEQ)	UBERON:0000995 total RNA-seq	+	total RNA-seq	UBERON:0000995	uterus	tissue	adult	encode	paired	FALSE				0.621433	0.965188	0.965188	chrX:70372935-71421511:.
chr3:50029865:A>T		rs6446194	3	50067298	50029865	A	T	ENSG00000126062	TMEM115	protein_coding			rna_seq	GeneMaskActiveScorer(requested_output=RNA_SEQ)	UBERON:0000995 total RNA-seq	-	total RNA-seq	UBERON:0000995	uterus	tissue	adult	encode	paired	FALSE				0.708797	0.965188	0.965188	chr3:49505577-50554153:.
chr3:49609971:A>T		rs1463728	3	49647404	49609971	A	T	ENSG00000182179	UBA7	protein_coding			rna_seq	GeneMaskActiveScorer(requested_output=RNA_SEQ)	UBERON:0000995 gtex Uterus polyA plus RNA-seq	.	polyA plus RNA-seq	UBERON:0000995	uterus	tissue	adult	gtex	paired	FALSE			Uterus	2.01423	0.965188	0.965188	chr3:49085683-50134259:.
chr12:15390486:A>T		rs2008652	12	15543420	15390486	A	T	ENSG00000151491	EPS8	protein_coding			rna_seq	GeneMaskActiveScorer(requested_output=RNA_SEQ)	UBERON:0000995 total RNA-seq	-	total RNA-seq	UBERON:0000995	uterus	tissue	adult	encode	paired	FALSE				0.709762	0.965188	0.965188	chr12:14866198-15914774:.
chr5:134515835:C>G		rs6891328	5	133851526	134515835	C	G	ENSG00000113621	TXNDC15	protein_coding			rna_seq	GeneMaskActiveScorer(requested_output=RNA_SEQ)	UBERON:0000995 total RNA-seq	+	total RNA-seq	UBERON:0000995	uterus	tissue	adult	encode	paired	FALSE				0.620036	0.965188	0.965188	chr5:133991547-135040123:.
chr7:25753637:C>G		rs73089698	7	25793257	25753637	C	G	ENSG00000122565	CBX3	protein_coding			rna_seq	GeneMaskActiveScorer(requested_output=RNA_SEQ)	UBERON:0000995 total RNA-seq	+	total RNA-seq	UBERON:0000995	uterus	tissue	adult	encode	paired	FALSE				0.632458	0.965188	0.965188	chr7:25229349-26277925:.
chr7:25843204:T>C		rs10242536	7	25882824	25843204	T	C	ENSG00000122565	CBX3	protein_coding			rna_seq	GeneMaskActiveScorer(requested_output=RNA_SEQ)	UBERON:0000995 total RNA-seq	+	total RNA-seq	UBERON:0000995	uterus	tissue	adult	encode	paired	FALSE				0.626253	0.965188	0.965188	chr7:25318916-26367492:.
chr19:8679402:A>C		rs2967676	19	8789666	8679402	A	C	ENSG00000099785	MARCHF2	protein_coding			rna_seq	GeneMaskActiveScorer(requested_output=RNA_SEQ)	UBERON:0000995 total RNA-seq	+	total RNA-seq	UBERON:0000995	uterus	tissue	adult	encode	paired	FALSE				0.628017	0.965188	0.965188	chr19:8155114-9203690:.
chr7:121273277:C>G		rs151309970	7	120913331	121273277	C	G	ENSG00000106034	CPED1	protein_coding			rna_seq	GeneMaskActiveScorer(requested_output=RNA_SEQ)	UBERON:0000995 total RNA-seq	+	total RNA-seq	UBERON:0000995	uterus	tissue	adult	encode	paired	FALSE				0.620417	0.965188	0.965188	chr7:120748989-121797565:.
chr7:25691702:T>C		rs4722498	7	25731322	25691702	T	C	ENSG00000122565	CBX3	protein_coding			rna_seq	GeneMaskActiveScorer(requested_output=RNA_SEQ)	UBERON:0000995 total RNA-seq	+	total RNA-seq	UBERON:0000995	uterus	tissue	adult	encode	paired	FALSE				0.621781	0.965188	0.965188	chr7:25167414-26215990:.
chr10:88422710:T>G		rs6586132	10	90182467	88422710	T	G	ENSG00000171862	PTEN	protein_coding			rna_seq	GeneMaskActiveScorer(requested_output=RNA_SEQ)	UBERON:0000995 total RNA-seq	+	total RNA-seq	UBERON:0000995	uterus	tissue	adult	encode	paired	FALSE				0.632386	0.965188	0.965188	chr10:87898422-88946998:.
chr3:49620651:A>G		rs13096480	3	49658084	49620651	A	G	ENSG00000182179	UBA7	protein_coding			rna_seq	GeneMaskActiveScorer(requested_output=RNA_SEQ)	UBERON:0000995 gtex Uterus polyA plus RNA-seq	.	polyA plus RNA-seq	UBERON:0000995	uterus	tissue	adult	gtex	paired	FALSE			Uterus	2.00506	0.965188	0.965188	chr3:49096363-50144939:.
chr12:15393224:A>T		rs12320690	12	15546158	15393224	A	T	ENSG00000134533	RERG	protein_coding			rna_seq	GeneMaskActiveScorer(requested_output=RNA_SEQ)	UBERON:0000995 total RNA-seq	-	total RNA-seq	UBERON:0000995	uterus	tissue	adult	encode	paired	FALSE				0.707983	0.965188	0.965188	chr12:14868936-15917512:.
chr7:94976959:A>C		rs6950265	7	94606271	94976959	A	C	ENSG00000105854	PON2	protein_coding			rna_seq	GeneMaskActiveScorer(requested_output=RNA_SEQ)	UBERON:0000995 total RNA-seq	-	total RNA-seq	UBERON:0000995	uterus	tissue	adult	encode	paired	FALSE				0.707465	0.965188	0.965188	chr7:94452671-95501247:.
chr10:88414825:C>G		rs792214	10	90174582	88414825	C	G	ENSG00000171862	PTEN	protein_coding			rna_seq	GeneMaskActiveScorer(requested_output=RNA_SEQ)	UBERON:0000995 total RNA-seq	+	total RNA-seq	UBERON:0000995	uterus	tissue	adult	encode	paired	FALSE				0.632479	0.965188	0.965188	chr10:87890537-88939113:.
chr3:50022325:T>C		rs6446193	3	50059758	50022325	T	C	ENSG00000126062	TMEM115	protein_coding			rna_seq	GeneMaskActiveScorer(requested_output=RNA_SEQ)	UBERON:0000995 total RNA-seq	-	total RNA-seq	UBERON:0000995	uterus	tissue	adult	encode	paired	FALSE				0.714403	0.965188	0.965188	chr3:49498037-50546613:.
chr14:92608102:T>C		rs79596128	14	93074447	92608102	T	C	ENSG00000100600	LGMN	protein_coding			rna_seq	GeneMaskActiveScorer(requested_output=RNA_SEQ)	UBERON:0000995 total RNA-seq	-	total RNA-seq	UBERON:0000995	uterus	tissue	adult	encode	paired	FALSE				0.70631	0.965188	0.965188	chr14:92083814-93132390:.
chr12:15390810:T>C		rs11056455	12	15543744	15390810	T	C	ENSG00000151491	EPS8	protein_coding			rna_seq	GeneMaskActiveScorer(requested_output=RNA_SEQ)	UBERON:0000995 total RNA-seq	-	total RNA-seq	UBERON:0000995	uterus	tissue	adult	encode	paired	FALSE				0.708306	0.965188	0.965188	chr12:14866522-15915098:.
chr3:49556627:T>C		rs62261249	3	49594060	49556627	T	C	ENSG00000182179	UBA7	protein_coding			rna_seq	GeneMaskActiveScorer(requested_output=RNA_SEQ)	UBERON:0000995 gtex Uterus polyA plus RNA-seq	.	polyA plus RNA-seq	UBERON:0000995	uterus	tissue	adult	gtex	paired	FALSE			Uterus	2.00922	0.965188	0.965188	chr3:49032339-50080915:.
chr6:151464416:A>G		rs17081270	6	151785551	151464416	A	G	ENSG00000219747	RPL32P16	processed_pseudogene			rna_seq	GeneMaskActiveScorer(requested_output=RNA_SEQ)	UBERON:0000995 gtex Uterus polyA plus RNA-seq	.	polyA plus RNA-seq	UBERON:0000995	uterus	tissue	adult	gtex	paired	FALSE			Uterus	2.02171	0.965188	0.965188	chr6:150940128-151988704:.
chr10:88404721:A>C		rs1342451	10	90164478	88404721	A	C	ENSG00000171862	PTEN	protein_coding			rna_seq	GeneMaskActiveScorer(requested_output=RNA_SEQ)	UBERON:0000995 total RNA-seq	+	total RNA-seq	UBERON:0000995	uterus	tissue	adult	encode	paired	FALSE				0.61702	0.965188	0.965188	chr10:87880433-88929009:.
chr3:49999690:C>G		rs3774733	3	50037123	49999690	C	G	ENSG00000182179	UBA7	protein_coding			rna_seq	GeneMaskActiveScorer(requested_output=RNA_SEQ)	UBERON:0000995 gtex Uterus polyA plus RNA-seq	.	polyA plus RNA-seq	UBERON:0000995	uterus	tissue	adult	gtex	paired	FALSE			Uterus	2.02736	0.965188	0.965188	chr3:49475402-50523978:.
chr3:50077812:A>G		rs2526743	3	50115245	50077812	A	G	ENSG00000126062	TMEM115	protein_coding			rna_seq	GeneMaskActiveScorer(requested_output=RNA_SEQ)	UBERON:0000995 total RNA-seq	-	total RNA-seq	UBERON:0000995	uterus	tissue	adult	encode	paired	FALSE				0.712116	0.965188	0.965188	chr3:49553524-50602100:.
chr12:15212576:T>C		rs11056399	12	15365510	15212576	T	C	ENSG00000134533	RERG	protein_coding			rna_seq	GeneMaskActiveScorer(requested_output=RNA_SEQ)	UBERON:0000995 total RNA-seq	-	total RNA-seq	UBERON:0000995	uterus	tissue	adult	encode	paired	FALSE				0.715134	0.965188	0.965188	chr12:14688288-15736864:.
chr7:25689798:A>G		rs9639516	7	25729418	25689798	A	G	ENSG00000122565	CBX3	protein_coding			rna_seq	GeneMaskActiveScorer(requested_output=RNA_SEQ)	UBERON:0000995 total RNA-seq	+	total RNA-seq	UBERON:0000995	uterus	tissue	adult	encode	paired	FALSE				0.618655	0.965188	0.965188	chr7:25165510-26214086:.
chr7:140482131:T>G		rs111661389	7	140181931	140482131	T	G	ENSG00000133606	MKRN1	protein_coding			rna_seq	GeneMaskActiveScorer(requested_output=RNA_SEQ)	UBERON:0000995 total RNA-seq	-	total RNA-seq	UBERON:0000995	uterus	tissue	adult	encode	paired	FALSE				0.714862	0.965188	0.965188	chr7:139957843-141006419:.
chr3:49534029:T>G		rs12583	3	49571462	49534029	T	G	ENSG00000004534	RBM6	protein_coding			rna_seq	GeneMaskActiveScorer(requested_output=RNA_SEQ)	UBERON:0000995 total RNA-seq	+	total RNA-seq	UBERON:0000995	uterus	tissue	adult	encode	paired	FALSE				0.622991	0.965188	0.965188	chr3:49009741-50058317:.
chr12:15391465:T>C		rs983800	12	15544399	15391465	T	C	ENSG00000134533	RERG	protein_coding			rna_seq	GeneMaskActiveScorer(requested_output=RNA_SEQ)	UBERON:0000995 total RNA-seq	-	total RNA-seq	UBERON:0000995	uterus	tissue	adult	encode	paired	FALSE				0.715313	0.965188	0.965188	chr12:14867177-15915753:.
chr10:88423281:A>G		rs7918921	10	90183038	88423281	A	G	ENSG00000171862	PTEN	protein_coding			rna_seq	GeneMaskActiveScorer(requested_output=RNA_SEQ)	UBERON:0000995 total RNA-seq	+	total RNA-seq	UBERON:0000995	uterus	tissue	adult	encode	paired	FALSE				0.618545	0.965188	0.965188	chr10:87898993-88947569:.
chr10:88407232:T>C		rs792205	10	90166989	88407232	T	C	ENSG00000171862	PTEN	protein_coding			rna_seq	GeneMaskActiveScorer(requested_output=RNA_SEQ)	UBERON:0000995 total RNA-seq	+	total RNA-seq	UBERON:0000995	uterus	tissue	adult	encode	paired	FALSE				0.618649	0.965188	0.965188	chr10:87882944-88931520:.
chr6:170076631:A>G		rs9348357	6	170391855	170076631	A	G	ENSG00000185127	C6orf120	protein_coding			rna_seq	GeneMaskActiveScorer(requested_output=RNA_SEQ)	UBERON:0000995 total RNA-seq	+	total RNA-seq	UBERON:0000995	uterus	tissue	adult	encode	paired	FALSE				0.630081	0.965188	0.965188	chr6:169552343-170600919:.
chr3:49319994:A>G		rs11720542	3	49357427	49319994	A	G	ENSG00000182179	UBA7	protein_coding			rna_seq	GeneMaskActiveScorer(requested_output=RNA_SEQ)	UBERON:0000995 gtex Uterus polyA plus RNA-seq	.	polyA plus RNA-seq	UBERON:0000995	uterus	tissue	adult	gtex	paired	FALSE			Uterus	2.02257	0.965188	0.965188	chr3:48795706-49844282:.
chr6:170101081:T>G		rs2016247	6	170416305	170101081	T	G	ENSG00000185127	C6orf120	protein_coding			rna_seq	GeneMaskActiveScorer(requested_output=RNA_SEQ)	UBERON:0000995 total RNA-seq	+	total RNA-seq	UBERON:0000995	uterus	tissue	adult	encode	paired	FALSE				0.631888	0.965188	0.965188	chr6:169576793-170625369:.
chr2:27144930:T>C		rs1298360	2	27367798	27144930	T	C	ENSG00000259080	ENSG00000259080	lncRNA			rna_seq	GeneMaskActiveScorer(requested_output=RNA_SEQ)	UBERON:0000995 total RNA-seq	+	total RNA-seq	UBERON:0000995	uterus	tissue	adult	encode	paired	FALSE				0.616369	0.965188	0.965188	chr2:26620642-27669218:.
chr7:25814531:T>C		rs2060765	7	25854151	25814531	T	C	ENSG00000122565	CBX3	protein_coding			rna_seq	GeneMaskActiveScorer(requested_output=RNA_SEQ)	UBERON:0000995 total RNA-seq	+	total RNA-seq	UBERON:0000995	uterus	tissue	adult	encode	paired	FALSE				0.615836	0.965188	0.965188	chr7:25290243-26338819:.
chr3:49921715:A>G		rs35275715	3	49959148	49921715	A	G	ENSG00000126062	TMEM115	protein_coding			rna_seq	GeneMaskActiveScorer(requested_output=RNA_SEQ)	UBERON:0000995 total RNA-seq	-	total RNA-seq	UBERON:0000995	uterus	tissue	adult	encode	paired	FALSE				0.707088	0.965188	0.965188	chr3:49397427-50446003:.
chr15:40073532:A>G		rs11631442	15	40365733	40073532	A	G	ENSG00000252714	RNA5SP392	rRNA_pseudogene			rna_seq	GeneMaskActiveScorer(requested_output=RNA_SEQ)	UBERON:0000995 gtex Uterus polyA plus RNA-seq	.	polyA plus RNA-seq	UBERON:0000995	uterus	tissue	adult	gtex	paired	FALSE			Uterus	2.00816	0.965188	0.965188	chr15:39549244-40597820:.
chr3:49443475:T>C		rs9654010	3	49480908	49443475	T	C	ENSG00000182179	UBA7	protein_coding			rna_seq	GeneMaskActiveScorer(requested_output=RNA_SEQ)	UBERON:0000995 gtex Uterus polyA plus RNA-seq	.	polyA plus RNA-seq	UBERON:0000995	uterus	tissue	adult	gtex	paired	FALSE			Uterus	2.0332	0.965188	0.965188	chr3:48919187-49967763:.
chr10:88400635:T>C		rs792230	10	90160392	88400635	T	C	ENSG00000171862	PTEN	protein_coding			rna_seq	GeneMaskActiveScorer(requested_output=RNA_SEQ)	UBERON:0000995 total RNA-seq	+	total RNA-seq	UBERON:0000995	uterus	tissue	adult	encode	paired	FALSE				0.617507	0.965188	0.965188	chr10:87876347-88924923:.
chr10:88408610:T>C		rs792209	10	90168367	88408610	T	C	ENSG00000171862	PTEN	protein_coding			rna_seq	GeneMaskActiveScorer(requested_output=RNA_SEQ)	UBERON:0000995 total RNA-seq	+	total RNA-seq	UBERON:0000995	uterus	tissue	adult	encode	paired	FALSE				0.628339	0.965188	0.965188	chr10:87884322-88932898:.
chrX:70875509:T>C		rs5936597	X	70095359	70875509	T	C	ENSG00000147133	TAF1	protein_coding			rna_seq	GeneMaskActiveScorer(requested_output=RNA_SEQ)	UBERON:0000995 total RNA-seq	+	total RNA-seq	UBERON:0000995	uterus	tissue	adult	encode	paired	FALSE				0.619126	0.965188	0.965188	chrX:70351221-71399797:.
chr12:15237085:A>T		rs12310061	12	15390019	15237085	A	T	ENSG00000134533	RERG	protein_coding			rna_seq	GeneMaskActiveScorer(requested_output=RNA_SEQ)	UBERON:0000995 total RNA-seq	-	total RNA-seq	UBERON:0000995	uterus	tissue	adult	encode	paired	FALSE				0.709879	0.965188	0.965188	chr12:14712797-15761373:.
chr15:40047293:A>C		rs4924410	15	40339494	40047293	A	C	ENSG00000276107	THBS1-IT1	lncRNA			rna_seq	GeneMaskActiveScorer(requested_output=RNA_SEQ)	UBERON:0000995 total RNA-seq	+	total RNA-seq	UBERON:0000995	uterus	tissue	adult	encode	paired	FALSE				0.628112	0.965188	0.965188	chr15:39523005-40571581:.
chr6:151391463:T>G		rs79626929	6	151712598	151391463	T	G	ENSG00000219747	RPL32P16	processed_pseudogene			rna_seq	GeneMaskActiveScorer(requested_output=RNA_SEQ)	UBERON:0000995 gtex Uterus polyA plus RNA-seq	.	polyA plus RNA-seq	UBERON:0000995	uterus	tissue	adult	gtex	paired	FALSE			Uterus	2.01592	0.965188	0.965188	chr6:150867175-151915751:.
chr3:49937901:A>G		rs7621026	3	49975334	49937901	A	G	ENSG00000182179	UBA7	protein_coding			rna_seq	GeneMaskActiveScorer(requested_output=RNA_SEQ)	UBERON:0000995 gtex Uterus polyA plus RNA-seq	.	polyA plus RNA-seq	UBERON:0000995	uterus	tissue	adult	gtex	paired	FALSE			Uterus	2.02353	0.965188	0.965188	chr3:49413613-50462189:.
chr15:40086266:A>G		rs998713	15	40378467	40086266	A	G	ENSG00000252714	RNA5SP392	rRNA_pseudogene			rna_seq	GeneMaskActiveScorer(requested_output=RNA_SEQ)	UBERON:0000995 gtex Uterus polyA plus RNA-seq	.	polyA plus RNA-seq	UBERON:0000995	uterus	tissue	adult	gtex	paired	FALSE			Uterus	2.02128	0.965188	0.965188	chr15:39561978-40610554:.
chr3:50065013:T>C		rs115669815	3	50102446	50065013	T	C	ENSG00000182179	UBA7	protein_coding			rna_seq	GeneMaskActiveScorer(requested_output=RNA_SEQ)	UBERON:0000995 gtex Uterus polyA plus RNA-seq	.	polyA plus RNA-seq	UBERON:0000995	uterus	tissue	adult	gtex	paired	FALSE			Uterus	2.01596	0.965188	0.965188	chr3:49540725-50589301:.
chr7:25736574:T>G		rs10951108	7	25776194	25736574	T	G	ENSG00000122565	CBX3	protein_coding			rna_seq	GeneMaskActiveScorer(requested_output=RNA_SEQ)	UBERON:0000995 total RNA-seq	+	total RNA-seq	UBERON:0000995	uterus	tissue	adult	encode	paired	FALSE				0.621873	0.965188	0.965188	chr7:25212286-26260862:.
chr15:40087676:A>G		rs540765	15	40379877	40087676	A	G	ENSG00000259330	INAFM2	protein_coding			rna_seq	GeneMaskActiveScorer(requested_output=RNA_SEQ)	UBERON:0000995 total RNA-seq	+	total RNA-seq	UBERON:0000995	uterus	tissue	adult	encode	paired	FALSE				0.616913	0.965188	0.965188	chr15:39563388-40611964:.
chr3:50065013:T>C		rs115669815	3	50102446	50065013	T	C	ENSG00000126062	TMEM115	protein_coding			rna_seq	GeneMaskActiveScorer(requested_output=RNA_SEQ)	UBERON:0000995 total RNA-seq	-	total RNA-seq	UBERON:0000995	uterus	tissue	adult	encode	paired	FALSE				0.711963	0.965188	0.965188	chr3:49540725-50589301:.
chr2:11530179:A>T		rs10929753	2	11670305	11530179	A	T	ENSG00000239899	RN7SL674P	misc_RNA			rna_seq	GeneMaskActiveScorer(requested_output=RNA_SEQ)	UBERON:0000995 total RNA-seq	+	total RNA-seq	UBERON:0000995	uterus	tissue	adult	encode	paired	FALSE				0.630003	0.965188	0.965188	chr2:11005891-12054467:.
chr12:57011265:A>G		rs73114426	12	57405049	57011265	A	G	ENSG00000166987	MBD6	protein_coding			rna_seq	GeneMaskActiveScorer(requested_output=RNA_SEQ)	UBERON:0000995 gtex Uterus polyA plus RNA-seq	.	polyA plus RNA-seq	UBERON:0000995	uterus	tissue	adult	gtex	paired	FALSE			Uterus	2.00655	0.965188	0.965188	chr12:56486977-57535553:.
chr17:48078438:T>C		rs12103663	17	46155800	48078438	T	C	ENSG00000108424	KPNB1	protein_coding			rna_seq	GeneMaskActiveScorer(requested_output=RNA_SEQ)	UBERON:0000995 total RNA-seq	+	total RNA-seq	UBERON:0000995	uterus	tissue	adult	encode	paired	FALSE				0.629948	0.965188	0.965188	chr17:47554150-48602726:.
chr6:151515306:A>G		rs9478210	6	151836441	151515306	A	G	ENSG00000219747	RPL32P16	processed_pseudogene			rna_seq	GeneMaskActiveScorer(requested_output=RNA_SEQ)	UBERON:0000995 gtex Uterus polyA plus RNA-seq	.	polyA plus RNA-seq	UBERON:0000995	uterus	tissue	adult	gtex	paired	FALSE			Uterus	2.03306	0.965188	0.965188	chr6:150991018-152039594:.
chr3:49545244:T>C		rs4855837	3	49582677	49545244	T	C	ENSG00000182179	UBA7	protein_coding			rna_seq	GeneMaskActiveScorer(requested_output=RNA_SEQ)	UBERON:0000995 gtex Uterus polyA plus RNA-seq	.	polyA plus RNA-seq	UBERON:0000995	uterus	tissue	adult	gtex	paired	FALSE			Uterus	2.01483	0.965188	0.965188	chr3:49020956-50069532:.
chr14:92604970:C>G		rs9671709	14	93071315	92604970	C	G	ENSG00000100600	LGMN	protein_coding			rna_seq	GeneMaskActiveScorer(requested_output=RNA_SEQ)	UBERON:0000995 total RNA-seq	-	total RNA-seq	UBERON:0000995	uterus	tissue	adult	encode	paired	FALSE				0.707352	0.965188	0.965188	chr14:92080682-93129258:.
chr8:99526407:A>G		rs12676915	8	100538635	99526407	A	G	ENSG00000164919	COX6C	protein_coding			rna_seq	GeneMaskActiveScorer(requested_output=RNA_SEQ)	UBERON:0000995 total RNA-seq	-	total RNA-seq	UBERON:0000995	uterus	tissue	adult	encode	paired	FALSE				0.714076	0.965188	0.965188	chr8:99002119-100050695:.
chr14:92614358:A>C		rs749647	14	93080703	92614358	A	C	ENSG00000100600	LGMN	protein_coding			rna_seq	GeneMaskActiveScorer(requested_output=RNA_SEQ)	UBERON:0000995 total RNA-seq	-	total RNA-seq	UBERON:0000995	uterus	tissue	adult	encode	paired	FALSE				0.708542	0.965188	0.965188	chr14:92090070-93138646:.
chr1:22255080:T>C		rs12739469	1	22581573	22255080	T	C	ENSG00000090686	USP48	protein_coding			rna_seq	GeneMaskActiveScorer(requested_output=RNA_SEQ)	UBERON:0000995 total RNA-seq	-	total RNA-seq	UBERON:0000995	uterus	tissue	adult	encode	paired	FALSE				0.713132	0.965188	0.965188	chr1:21730792-22779368:.
chr14:92609295:A>C		rs1887557	14	93075640	92609295	A	C	ENSG00000100600	LGMN	protein_coding			rna_seq	GeneMaskActiveScorer(requested_output=RNA_SEQ)	UBERON:0000995 total RNA-seq	-	total RNA-seq	UBERON:0000995	uterus	tissue	adult	encode	paired	FALSE				0.706428	0.965188	0.965188	chr14:92085007-93133583:.
chr3:49473498:A>G		rs7647973	3	49510931	49473498	A	G	ENSG00000182179	UBA7	protein_coding			rna_seq	GeneMaskActiveScorer(requested_output=RNA_SEQ)	UBERON:0000995 gtex Uterus polyA plus RNA-seq	.	polyA plus RNA-seq	UBERON:0000995	uterus	tissue	adult	gtex	paired	FALSE			Uterus	2.013	0.965188	0.965188	chr3:48949210-49997786:.
chr3:72912116:T>G		rs56050872	3	72961267	72912116	T	G	ENSG00000163605	PPP4R2	protein_coding			rna_seq	GeneMaskActiveScorer(requested_output=RNA_SEQ)	UBERON:0000995 total RNA-seq	+	total RNA-seq	UBERON:0000995	uterus	tissue	adult	encode	paired	FALSE				0.630924	0.965188	0.965188	chr3:72387828-73436404:.
chr19:8676789:A>G	ACTL9/19p13.2	rs2967684	19	8786624	8676789	A	G	ENSG00000099785	MARCHF2	protein_coding			rna_seq	GeneMaskActiveScorer(requested_output=RNA_SEQ)	UBERON:0000995 total RNA-seq	+	total RNA-seq	UBERON:0000995	uterus	tissue	adult	encode	paired	FALSE				0.61955	0.965188	0.965188	chr19:8152501-9201077:.	8786624	19
chr6:151432260:A>G		rs6936936	6	151753395	151432260	A	G	ENSG00000219747	RPL32P16	processed_pseudogene			rna_seq	GeneMaskActiveScorer(requested_output=RNA_SEQ)	UBERON:0000995 gtex Uterus polyA plus RNA-seq	.	polyA plus RNA-seq	UBERON:0000995	uterus	tissue	adult	gtex	paired	FALSE			Uterus	2.01451	0.965188	0.965188	chr6:150907972-151956548:.
chr6:151432286:C>G		rs6914656	6	151753421	151432286	C	G	ENSG00000219747	RPL32P16	processed_pseudogene			rna_seq	GeneMaskActiveScorer(requested_output=RNA_SEQ)	UBERON:0000995 gtex Uterus polyA plus RNA-seq	.	polyA plus RNA-seq	UBERON:0000995	uterus	tissue	adult	gtex	paired	FALSE			Uterus	2.03292	0.965188	0.965188	chr6:150907998-151956574:.
chr10:88398173:T>C		rs2488270	10	90157930	88398173	T	C	ENSG00000171862	PTEN	protein_coding			rna_seq	GeneMaskActiveScorer(requested_output=RNA_SEQ)	UBERON:0000995 total RNA-seq	+	total RNA-seq	UBERON:0000995	uterus	tissue	adult	encode	paired	FALSE				0.617896	0.965188	0.965188	chr10:87873885-88922461:.
chr10:88407554:C>G		rs792208	10	90167311	88407554	C	G	ENSG00000171862	PTEN	protein_coding			rna_seq	GeneMaskActiveScorer(requested_output=RNA_SEQ)	UBERON:0000995 total RNA-seq	+	total RNA-seq	UBERON:0000995	uterus	tissue	adult	encode	paired	FALSE				0.61817	0.965188	0.965188	chr10:87883266-88931842:.
chr7:94995304:T>C		rs4729167	7	94624616	94995304	T	C	ENSG00000105854	PON2	protein_coding			rna_seq	GeneMaskActiveScorer(requested_output=RNA_SEQ)	UBERON:0000995 total RNA-seq	-	total RNA-seq	UBERON:0000995	uterus	tissue	adult	encode	paired	FALSE				0.711572	0.965188	0.965188	chr7:94471016-95519592:.
chr5:38605816:A>G		rs55940947	5	38605918	38605816	A	G	ENSG00000145623	OSMR	protein_coding			rna_seq	GeneMaskActiveScorer(requested_output=RNA_SEQ)	UBERON:0000995 total RNA-seq	+	total RNA-seq	UBERON:0000995	uterus	tissue	adult	encode	paired	FALSE				0.631427	0.965188	0.965188	chr5:38081528-39130104:.
chr8:99563624:A>G		rs11787264	8	100575852	99563624	A	G	ENSG00000164919	COX6C	protein_coding			rna_seq	GeneMaskActiveScorer(requested_output=RNA_SEQ)	UBERON:0000995 total RNA-seq	-	total RNA-seq	UBERON:0000995	uterus	tissue	adult	encode	paired	FALSE				0.706489	0.965188	0.965188	chr8:99039336-100087912:.
chr15:40095527:T>C		rs11637595	15	40387728	40095527	T	C	ENSG00000252714	RNA5SP392	rRNA_pseudogene			rna_seq	GeneMaskActiveScorer(requested_output=RNA_SEQ)	UBERON:0000995 gtex Uterus polyA plus RNA-seq	.	polyA plus RNA-seq	UBERON:0000995	uterus	tissue	adult	gtex	paired	FALSE			Uterus	2.01165	0.965188	0.965188	chr15:39571239-40619815:.
chr10:21919701:T>C		rs2807978	10	22208630	21919701	T	C	ENSG00000136770	DNAJC1	protein_coding			rna_seq	GeneMaskActiveScorer(requested_output=RNA_SEQ)	UBERON:0000995 total RNA-seq	-	total RNA-seq	UBERON:0000995	uterus	tissue	adult	encode	paired	FALSE				0.712193	0.965188	0.965188	chr10:21395413-22443989:.
chr3:49344245:T>C		rs6784203	3	49381678	49344245	T	C	ENSG00000182179	UBA7	protein_coding			rna_seq	GeneMaskActiveScorer(requested_output=RNA_SEQ)	UBERON:0000995 gtex Uterus polyA plus RNA-seq	.	polyA plus RNA-seq	UBERON:0000995	uterus	tissue	adult	gtex	paired	FALSE			Uterus	2.0051	0.965188	0.965188	chr3:48819957-49868533:.
chr3:49677921:T>G		rs4855882	3	49715354	49677921	T	G	ENSG00000182179	UBA7	protein_coding			rna_seq	GeneMaskActiveScorer(requested_output=RNA_SEQ)	UBERON:0000995 gtex Uterus polyA plus RNA-seq	.	polyA plus RNA-seq	UBERON:0000995	uterus	tissue	adult	gtex	paired	FALSE			Uterus	2.03229	0.965188	0.965188	chr3:49153633-50202209:.
chr6:151369054:T>C		rs9371213	6	151690189	151369054	T	C	ENSG00000219747	RPL32P16	processed_pseudogene			rna_seq	GeneMaskActiveScorer(requested_output=RNA_SEQ)	UBERON:0000995 gtex Uterus polyA plus RNA-seq	.	polyA plus RNA-seq	UBERON:0000995	uterus	tissue	adult	gtex	paired	FALSE			Uterus	2.00385	0.965188	0.965188	chr6:150844766-151893342:.
chr12:15206113:A>C		rs58368403	12	15359047	15206113	A	C	ENSG00000134533	RERG	protein_coding			rna_seq	GeneMaskActiveScorer(requested_output=RNA_SEQ)	UBERON:0000995 total RNA-seq	-	total RNA-seq	UBERON:0000995	uterus	tissue	adult	encode	paired	FALSE				0.711934	0.965188	0.965188	chr12:14681825-15730401:.
chr3:49987573:T>C		rs13082703	3	50025006	49987573	T	C	ENSG00000126062	TMEM115	protein_coding			rna_seq	GeneMaskActiveScorer(requested_output=RNA_SEQ)	UBERON:0000995 total RNA-seq	-	total RNA-seq	UBERON:0000995	uterus	tissue	adult	encode	paired	FALSE				0.71211	0.965188	0.965188	chr3:49463285-50511861:.
chr7:46255686:A>C		rs13226368	7	46295284	46255686	A	C	ENSG00000214765	SEPTIN7P2	transcribed_unprocessed_pseudogene			rna_seq	GeneMaskActiveScorer(requested_output=RNA_SEQ)	UBERON:0000995 total RNA-seq	-	total RNA-seq	UBERON:0000995	uterus	tissue	adult	encode	paired	FALSE				0.710252	0.965188	0.965188	chr7:45731398-46779974:.
chr2:27101883:T>G		rs2384572	2	27324751	27101883	T	G	ENSG00000259080	ENSG00000259080	lncRNA			rna_seq	GeneMaskActiveScorer(requested_output=RNA_SEQ)	UBERON:0000995 total RNA-seq	+	total RNA-seq	UBERON:0000995	uterus	tissue	adult	encode	paired	FALSE				0.61841	0.965188	0.965188	chr2:26577595-27626171:.
chr3:50011866:T>G		rs7634917	3	50049299	50011866	T	G	ENSG00000182179	UBA7	protein_coding			rna_seq	GeneMaskActiveScorer(requested_output=RNA_SEQ)	UBERON:0000995 gtex Uterus polyA plus RNA-seq	.	polyA plus RNA-seq	UBERON:0000995	uterus	tissue	adult	gtex	paired	FALSE			Uterus	2.02247	0.965188	0.965188	chr3:49487578-50536154:.
chr11:27207989:A>G		rs10835129	11	27229536	27207989	A	G	ENSG00000176971	FIBIN	protein_coding			rna_seq	GeneMaskActiveScorer(requested_output=RNA_SEQ)	UBERON:0000995 total RNA-seq	+	total RNA-seq	UBERON:0000995	uterus	tissue	adult	encode	paired	FALSE				0.632718	0.965188	0.965188	chr11:26683701-27732277:.
chr8:99414747:T>C		rs3134181	8	100426975	99414747	T	C	ENSG00000164919	COX6C	protein_coding			rna_seq	GeneMaskActiveScorer(requested_output=RNA_SEQ)	UBERON:0000995 total RNA-seq	-	total RNA-seq	UBERON:0000995	uterus	tissue	adult	encode	paired	FALSE				0.708414	0.965188	0.965188	chr8:98890459-99939035:.
chr8:99411449:A>G		rs3134180	8	100423677	99411449	A	G	ENSG00000164919	COX6C	protein_coding			rna_seq	GeneMaskActiveScorer(requested_output=RNA_SEQ)	UBERON:0000995 total RNA-seq	-	total RNA-seq	UBERON:0000995	uterus	tissue	adult	encode	paired	FALSE				0.706768	0.965188	0.965188	chr8:98887161-99935737:.
chr8:99599428:A>G		rs72674676	8	100611656	99599428	A	G	ENSG00000164919	COX6C	protein_coding			rna_seq	GeneMaskActiveScorer(requested_output=RNA_SEQ)	UBERON:0000995 total RNA-seq	-	total RNA-seq	UBERON:0000995	uterus	tissue	adult	encode	paired	FALSE				0.712157	0.965188	0.965188	chr8:99075140-100123716:.
chr8:99632030:A>G		rs57636892	8	100644258	99632030	A	G	ENSG00000147669	POLR2K	protein_coding			rna_seq	GeneMaskActiveScorer(requested_output=RNA_SEQ)	UBERON:0000995 total RNA-seq	+	total RNA-seq	UBERON:0000995	uterus	tissue	adult	encode	paired	FALSE				0.622755	0.965188	0.965188	chr8:99107742-100156318:.
chr12:15221696:T>C		rs6488766	12	15374630	15221696	T	C	ENSG00000197837	H4C16	protein_coding			rna_seq	GeneMaskActiveScorer(requested_output=RNA_SEQ)	UBERON:0000995 total RNA-seq	-	total RNA-seq	UBERON:0000995	uterus	tissue	adult	encode	paired	FALSE				0.715453	0.965188	0.965188	chr12:14697408-15745984:.
chr10:21596648:A>T		rs34719019	10	21885577	21596648	A	T	ENSG00000136770	DNAJC1	protein_coding			rna_seq	GeneMaskActiveScorer(requested_output=RNA_SEQ)	UBERON:0000995 total RNA-seq	-	total RNA-seq	UBERON:0000995	uterus	tissue	adult	encode	paired	FALSE				0.714175	0.965188	0.965188	chr10:21072360-22120936:.
chr3:49798017:T>C		rs6790568	3	49835450	49798017	T	C	ENSG00000182179	UBA7	protein_coding			rna_seq	GeneMaskActiveScorer(requested_output=RNA_SEQ)	UBERON:0000995 gtex Uterus polyA plus RNA-seq	.	polyA plus RNA-seq	UBERON:0000995	uterus	tissue	adult	gtex	paired	FALSE			Uterus	2.01764	0.965188	0.965188	chr3:49273729-50322305:.
chr6:170056469:T>G		rs13205183	6	170371693	170056469	T	G	ENSG00000130024	PHF10	protein_coding			rna_seq	GeneMaskActiveScorer(requested_output=RNA_SEQ)	UBERON:0000995 total RNA-seq	-	total RNA-seq	UBERON:0000995	uterus	tissue	adult	encode	paired	FALSE				0.715718	0.965188	0.965188	chr6:169532181-170580757:.
chr10:88423206:A>G		rs10887817	10	90182963	88423206	A	G	ENSG00000171862	PTEN	protein_coding			rna_seq	GeneMaskActiveScorer(requested_output=RNA_SEQ)	UBERON:0000995 total RNA-seq	+	total RNA-seq	UBERON:0000995	uterus	tissue	adult	encode	paired	FALSE				0.628978	0.965188	0.965188	chr10:87898918-88947494:.
chr6:170080617:T>C		rs4710847	6	170395841	170080617	T	C	ENSG00000185127	C6orf120	protein_coding			rna_seq	GeneMaskActiveScorer(requested_output=RNA_SEQ)	UBERON:0000995 total RNA-seq	+	total RNA-seq	UBERON:0000995	uterus	tissue	adult	encode	paired	FALSE				0.632407	0.965188	0.965188	chr6:169556329-170604905:.
chr2:27139079:A>G		rs3795961	2	27361947	27139079	A	G	ENSG00000259080	ENSG00000259080	lncRNA			rna_seq	GeneMaskActiveScorer(requested_output=RNA_SEQ)	UBERON:0000995 total RNA-seq	+	total RNA-seq	UBERON:0000995	uterus	tissue	adult	encode	paired	FALSE				0.624843	0.965188	0.965188	chr2:26614791-27663367:.
chr6:170076812:T>C		rs10806881	6	170392036	170076812	T	C	ENSG00000185127	C6orf120	protein_coding			rna_seq	GeneMaskActiveScorer(requested_output=RNA_SEQ)	UBERON:0000995 total RNA-seq	+	total RNA-seq	UBERON:0000995	uterus	tissue	adult	encode	paired	FALSE				0.622015	0.965188	0.965188	chr6:169552524-170601100:.
chr17:48133072:A>C		rs7207270	17	46210434	48133072	A	C	ENSG00000108424	KPNB1	protein_coding			rna_seq	GeneMaskActiveScorer(requested_output=RNA_SEQ)	UBERON:0000995 total RNA-seq	+	total RNA-seq	UBERON:0000995	uterus	tissue	adult	encode	paired	FALSE				0.629599	0.965188	0.965188	chr17:47608784-48657360:.
chr3:11661249:C>G		rs7650899	3	11702723	11661249	C	G	ENSG00000157150	TIMP4	protein_coding			rna_seq	GeneMaskActiveScorer(requested_output=RNA_SEQ)	UBERON:0000995 total RNA-seq	-	total RNA-seq	UBERON:0000995	uterus	tissue	adult	encode	paired	FALSE				0.708975	0.965188	0.965188	chr3:11136961-12185537:.
chr19:8677131:T>C		rs2967685	19	8786966	8677131	T	C	ENSG00000099785	MARCHF2	protein_coding			rna_seq	GeneMaskActiveScorer(requested_output=RNA_SEQ)	UBERON:0000995 total RNA-seq	+	total RNA-seq	UBERON:0000995	uterus	tissue	adult	encode	paired	FALSE				0.628361	0.965188	0.965188	chr19:8152843-9201419:.
chr3:49973662:T>C		rs2681778	3	50011095	49973662	T	C	ENSG00000126062	TMEM115	protein_coding			rna_seq	GeneMaskActiveScorer(requested_output=RNA_SEQ)	UBERON:0000995 total RNA-seq	-	total RNA-seq	UBERON:0000995	uterus	tissue	adult	encode	paired	FALSE				0.715481	0.965188	0.965188	chr3:49449374-50497950:.
chr8:99670387:A>G		rs2510200	8	100682615	99670387	A	G	ENSG00000147669	POLR2K	protein_coding			rna_seq	GeneMaskActiveScorer(requested_output=RNA_SEQ)	UBERON:0000995 total RNA-seq	+	total RNA-seq	UBERON:0000995	uterus	tissue	adult	encode	paired	FALSE				0.618871	0.965188	0.965188	chr8:99146099-100194675:.
chr2:27111471:A>G		rs11691465	2	27334339	27111471	A	G	ENSG00000119777	TMEM214	protein_coding			rna_seq	GeneMaskActiveScorer(requested_output=RNA_SEQ)	UBERON:0000995 gtex Uterus polyA plus RNA-seq	.	polyA plus RNA-seq	UBERON:0000995	uterus	tissue	adult	gtex	paired	FALSE			Uterus	2.01636	0.965188	0.965188	chr2:26587183-27635759:.
chr3:50136592:T>C		rs2189691	3	50174025	50136592	T	C	ENSG00000126062	TMEM115	protein_coding			rna_seq	GeneMaskActiveScorer(requested_output=RNA_SEQ)	UBERON:0000995 total RNA-seq	-	total RNA-seq	UBERON:0000995	uterus	tissue	adult	encode	paired	FALSE				0.713363	0.965188	0.965188	chr3:49612304-50660880:.
chr6:151375169:T>C		rs6557131	6	151696304	151375169	T	C	ENSG00000219747	RPL32P16	processed_pseudogene			rna_seq	GeneMaskActiveScorer(requested_output=RNA_SEQ)	UBERON:0000995 gtex Uterus polyA plus RNA-seq	.	polyA plus RNA-seq	UBERON:0000995	uterus	tissue	adult	gtex	paired	FALSE			Uterus	2.0292	0.965188	0.965188	chr6:150850881-151899457:.
chr6:29870117:T>C		rs59387409	6	29837894	29870117	T	C	ENSG00000206341	HLA-H	unprocessed_pseudogene			rna_seq	GeneMaskActiveScorer(requested_output=RNA_SEQ)	UBERON:0000995 gtex Uterus polyA plus RNA-seq	.	polyA plus RNA-seq	UBERON:0000995	uterus	tissue	adult	gtex	paired	FALSE			Uterus	2.02504	0.965188	0.965188	chr6:29345829-30394405:.
chr3:50150357:T>G		rs2526397	3	50187790	50150357	T	G	ENSG00000182179	UBA7	protein_coding			rna_seq	GeneMaskActiveScorer(requested_output=RNA_SEQ)	UBERON:0000995 gtex Uterus polyA plus RNA-seq	.	polyA plus RNA-seq	UBERON:0000995	uterus	tissue	adult	gtex	paired	FALSE			Uterus	2.0078	0.965188	0.965188	chr3:49626069-50674645:.
chr3:50040788:T>C		rs7430334	3	50078221	50040788	T	C	ENSG00000126062	TMEM115	protein_coding			rna_seq	GeneMaskActiveScorer(requested_output=RNA_SEQ)	UBERON:0000995 total RNA-seq	-	total RNA-seq	UBERON:0000995	uterus	tissue	adult	encode	paired	FALSE				0.7114	0.965188	0.965188	chr3:49516500-50565076:.
chr2:27100517:T>C		rs1131375	2	27323385	27100517	T	C	ENSG00000259080	ENSG00000259080	lncRNA			rna_seq	GeneMaskActiveScorer(requested_output=RNA_SEQ)	UBERON:0000995 total RNA-seq	+	total RNA-seq	UBERON:0000995	uterus	tissue	adult	encode	paired	FALSE				0.63109	0.965188	0.965188	chr2:26576229-27624805:.
chr19:8679648:A>C		rs2918308	19	8789912	8679648	A	C	ENSG00000099785	MARCHF2	protein_coding			rna_seq	GeneMaskActiveScorer(requested_output=RNA_SEQ)	UBERON:0000995 total RNA-seq	+	total RNA-seq	UBERON:0000995	uterus	tissue	adult	encode	paired	FALSE				0.625863	0.965188	0.965188	chr19:8155360-9203936:.
chr7:25707789:T>C		rs17152328	7	25747409	25707789	T	C	ENSG00000122565	CBX3	protein_coding			rna_seq	GeneMaskActiveScorer(requested_output=RNA_SEQ)	UBERON:0000995 total RNA-seq	+	total RNA-seq	UBERON:0000995	uterus	tissue	adult	encode	paired	FALSE				0.632162	0.965188	0.965188	chr7:25183501-26232077:.
chr3:50037208:T>G		rs4688754	3	50074641	50037208	T	G	ENSG00000182179	UBA7	protein_coding			rna_seq	GeneMaskActiveScorer(requested_output=RNA_SEQ)	UBERON:0000995 gtex Uterus polyA plus RNA-seq	.	polyA plus RNA-seq	UBERON:0000995	uterus	tissue	adult	gtex	paired	FALSE			Uterus	2.00892	0.965188	0.965188	chr3:49512920-50561496:.
chr3:49376629:T>C		rs9847585	3	49414062	49376629	T	C	ENSG00000182179	UBA7	protein_coding			rna_seq	GeneMaskActiveScorer(requested_output=RNA_SEQ)	UBERON:0000995 gtex Uterus polyA plus RNA-seq	.	polyA plus RNA-seq	UBERON:0000995	uterus	tissue	adult	gtex	paired	FALSE			Uterus	2.01028	0.965188	0.965188	chr3:48852341-49900917:.
chr12:14336454:A>C		rs4763381	12	14489388	14336454	A	C	ENSG00000246705	H2AJ	protein_coding			rna_seq	GeneMaskActiveScorer(requested_output=RNA_SEQ)	UBERON:0000995 total RNA-seq	+	total RNA-seq	UBERON:0000995	uterus	tissue	adult	encode	paired	FALSE				0.626964	0.965188	0.965188	chr12:13812166-14860742:.
chr14:92637384:A>G		rs7143806	14	93103729	92637384	A	G	ENSG00000100600	LGMN	protein_coding			rna_seq	GeneMaskActiveScorer(requested_output=RNA_SEQ)	UBERON:0000995 total RNA-seq	-	total RNA-seq	UBERON:0000995	uterus	tissue	adult	encode	paired	FALSE				0.707527	0.965188	0.965188	chr14:92113096-93161672:.
chr7:25704308:T>C		rs4722502	7	25743928	25704308	T	C	ENSG00000122565	CBX3	protein_coding			rna_seq	GeneMaskActiveScorer(requested_output=RNA_SEQ)	UBERON:0000995 total RNA-seq	+	total RNA-seq	UBERON:0000995	uterus	tissue	adult	encode	paired	FALSE				0.627542	0.965188	0.965188	chr7:25180020-26228596:.
chr14:92652324:A>G		rs3742716	14	93118669	92652324	A	G	ENSG00000100600	LGMN	protein_coding			rna_seq	GeneMaskActiveScorer(requested_output=RNA_SEQ)	UBERON:0000995 total RNA-seq	-	total RNA-seq	UBERON:0000995	uterus	tissue	adult	encode	paired	FALSE				0.706351	0.965188	0.965188	chr14:92128036-93176612:.
chr12:15207520:T>C		rs7973089	12	15360454	15207520	T	C	ENSG00000197837	H4C16	protein_coding			rna_seq	GeneMaskActiveScorer(requested_output=RNA_SEQ)	UBERON:0000995 total RNA-seq	-	total RNA-seq	UBERON:0000995	uterus	tissue	adult	encode	paired	FALSE				0.707431	0.965188	0.965188	chr12:14683232-15731808:.
chr5:134528909:A>G		rs329122	5	133864599	134528909	A	G	ENSG00000113621	TXNDC15	protein_coding			rna_seq	GeneMaskActiveScorer(requested_output=RNA_SEQ)	UBERON:0000995 total RNA-seq	+	total RNA-seq	UBERON:0000995	uterus	tissue	adult	encode	paired	FALSE				0.629315	0.965188	0.965188	chr5:134004621-135053197:.
chr15:40068113:T>C		rs11638521	15	40360314	40068113	T	C	ENSG00000259330	INAFM2	protein_coding			rna_seq	GeneMaskActiveScorer(requested_output=RNA_SEQ)	UBERON:0000995 total RNA-seq	+	total RNA-seq	UBERON:0000995	uterus	tissue	adult	encode	paired	FALSE				0.626989	0.965188	0.965188	chr15:39543825-40592401:.
chr3:50027841:A>G		rs35375092	3	50065274	50027841	A	G	ENSG00000182179	UBA7	protein_coding			rna_seq	GeneMaskActiveScorer(requested_output=RNA_SEQ)	UBERON:0000995 gtex Uterus polyA plus RNA-seq	.	polyA plus RNA-seq	UBERON:0000995	uterus	tissue	adult	gtex	paired	FALSE			Uterus	2.00484	0.965188	0.965188	chr3:49503553-50552129:.
chr12:15212624:A>G		rs11056400	12	15365558	15212624	A	G	ENSG00000197837	H4C16	protein_coding			rna_seq	GeneMaskActiveScorer(requested_output=RNA_SEQ)	UBERON:0000995 total RNA-seq	-	total RNA-seq	UBERON:0000995	uterus	tissue	adult	encode	paired	FALSE				0.713003	0.965188	0.965188	chr12:14688336-15736912:.
chr6:29853273:T>G		rs16896119	6	29821050	29853273	T	G	ENSG00000204619	PPP1R11	protein_coding			rna_seq	GeneMaskActiveScorer(requested_output=RNA_SEQ)	UBERON:0000995 gtex Uterus polyA plus RNA-seq	.	polyA plus RNA-seq	UBERON:0000995	uterus	tissue	adult	gtex	paired	FALSE			Uterus	2.01216	0.965188	0.965188	chr6:29328985-30377561:.
chr13:46553818:A>G		rs79960506	13	47127953	46553818	A	G	ENSG00000139684	ESD	protein_coding			rna_seq	GeneMaskActiveScorer(requested_output=RNA_SEQ)	UBERON:0000995 total RNA-seq	-	total RNA-seq	UBERON:0000995	uterus	tissue	adult	encode	paired	FALSE				0.714987	0.965188	0.965188	chr13:46029530-47078106:.
chr10:88418234:T>C		rs10736351	10	90177991	88418234	T	C	ENSG00000171862	PTEN	protein_coding			rna_seq	GeneMaskActiveScorer(requested_output=RNA_SEQ)	UBERON:0000995 total RNA-seq	+	total RNA-seq	UBERON:0000995	uterus	tissue	adult	encode	paired	FALSE				0.618835	0.965188	0.965188	chr10:87893946-88942522:.
chr6:170049268:A>G		rs924040	6	170364492	170049268	A	G	ENSG00000185127	C6orf120	protein_coding			rna_seq	GeneMaskActiveScorer(requested_output=RNA_SEQ)	UBERON:0000995 total RNA-seq	+	total RNA-seq	UBERON:0000995	uterus	tissue	adult	encode	paired	FALSE				0.624706	0.965188	0.965188	chr6:169524980-170573556:.
chr19:8679120:A>C		rs2164983	19	8789381	8679120	A	C	ENSG00000099785	MARCHF2	protein_coding			rna_seq	GeneMaskActiveScorer(requested_output=RNA_SEQ)	UBERON:0000995 total RNA-seq	+	total RNA-seq	UBERON:0000995	uterus	tissue	adult	encode	paired	FALSE				0.632735	0.965188	0.965188	chr19:8154832-9203408:.
chr10:21956370:A>C		rs2666757	10	22245299	21956370	A	C	ENSG00000136770	DNAJC1	protein_coding			rna_seq	GeneMaskActiveScorer(requested_output=RNA_SEQ)	UBERON:0000995 total RNA-seq	-	total RNA-seq	UBERON:0000995	uterus	tissue	adult	encode	paired	FALSE				0.70641	0.965188	0.965188	chr10:21432082-22480658:.
chr3:49790588:C>G		rs7620848	3	49828021	49790588	C	G	ENSG00000182179	UBA7	protein_coding			rna_seq	GeneMaskActiveScorer(requested_output=RNA_SEQ)	UBERON:0000995 gtex Uterus polyA plus RNA-seq	.	polyA plus RNA-seq	UBERON:0000995	uterus	tissue	adult	gtex	paired	FALSE			Uterus	2.03168	0.965188	0.965188	chr3:49266300-50314876:.
chr15:40075147:T>C		rs28361302	15	40367348	40075147	T	C	ENSG00000276107	THBS1-IT1	lncRNA			rna_seq	GeneMaskActiveScorer(requested_output=RNA_SEQ)	UBERON:0000995 total RNA-seq	+	total RNA-seq	UBERON:0000995	uterus	tissue	adult	encode	paired	FALSE				0.626905	0.965188	0.965188	chr15:39550859-40599435:.
chr10:88443938:T>C		rs10749587	10	90203695	88443938	T	C	ENSG00000171862	PTEN	protein_coding			rna_seq	GeneMaskActiveScorer(requested_output=RNA_SEQ)	UBERON:0000995 total RNA-seq	+	total RNA-seq	UBERON:0000995	uterus	tissue	adult	encode	paired	FALSE				0.630133	0.965188	0.965188	chr10:87919650-88968226:.
chr3:49980045:A>G		rs6780731	3	50017478	49980045	A	G	ENSG00000126062	TMEM115	protein_coding			rna_seq	GeneMaskActiveScorer(requested_output=RNA_SEQ)	UBERON:0000995 total RNA-seq	-	total RNA-seq	UBERON:0000995	uterus	tissue	adult	encode	paired	FALSE				0.709342	0.965188	0.965188	chr3:49455757-50504333:.
chr12:15364445:T>G		rs56029389	12	15517379	15364445	T	G	ENSG00000023734	STRAP	protein_coding			rna_seq	GeneMaskActiveScorer(requested_output=RNA_SEQ)	UBERON:0000995 total RNA-seq	+	total RNA-seq	UBERON:0000995	uterus	tissue	adult	encode	paired	FALSE				0.630395	0.965188	0.965188	chr12:14840157-15888733:.
chr3:49772408:T>C		rs9870755	3	49809841	49772408	T	C	ENSG00000182179	UBA7	protein_coding			rna_seq	GeneMaskActiveScorer(requested_output=RNA_SEQ)	UBERON:0000995 gtex Uterus polyA plus RNA-seq	.	polyA plus RNA-seq	UBERON:0000995	uterus	tissue	adult	gtex	paired	FALSE			Uterus	2.01468	0.965188	0.965188	chr3:49248120-50296696:.
chr6:127154288:T>C		rs4382293	6	127475433	127154288	T	C	ENSG00000219699	ENSG00000219699	unprocessed_pseudogene			rna_seq	GeneMaskLFCScorer(requested_output=RNA_SEQ)	UBERON:0000995 gtex Uterus polyA plus RNA-seq	.	polyA plus RNA-seq	UBERON:0000995	uterus	tissue	adult	gtex	paired	FALSE			Uterus	-0.00499535	-0.964537	0.964537	chr6:126630000-127678576:.
chr8:10258185:A>G		rs4276692	8	10115695	10258185	A	G	ENSG00000284321	MIR124-1	miRNA			rna_seq	GeneMaskLFCScorer(requested_output=RNA_SEQ)	UBERON:0000995 gtex Uterus polyA plus RNA-seq	.	polyA plus RNA-seq	UBERON:0000995	uterus	tissue	adult	gtex	paired	FALSE			Uterus	-0.00497341	-0.964537	0.964537	chr8:9733897-10782473:.
chr12:95129878:T>C		rs7959849	12	95523654	95129878	T	C	ENSG00000237774	ENSG00000237774	processed_pseudogene			rna_seq	GeneMaskLFCScorer(requested_output=RNA_SEQ)	UBERON:0000995 gtex Uterus polyA plus RNA-seq	.	polyA plus RNA-seq	UBERON:0000995	uterus	tissue	adult	gtex	paired	FALSE			Uterus	-0.0049653	-0.964537	0.964537	chr12:94605590-95654166:.
chr12:102194697:A>G		rs11111201	12	102588475	102194697	A	G	ENSG00000183395	PMCH	protein_coding			rna_seq	GeneMaskLFCScorer(requested_output=RNA_SEQ)	UBERON:0000995 gtex Uterus polyA plus RNA-seq	.	polyA plus RNA-seq	UBERON:0000995	uterus	tissue	adult	gtex	paired	FALSE			Uterus	-0.00498843	-0.964537	0.964537	chr12:101670409-102718985:.
chrX:71113178:A>G		rs7065515	X	70333028	71113178	A	G	ENSG00000147168	IL2RG	protein_coding			rna_seq	GeneMaskLFCScorer(requested_output=RNA_SEQ)	UBERON:0000995 total RNA-seq	-	total RNA-seq	UBERON:0000995	uterus	tissue	adult	encode	paired	FALSE				-0.00367117	-0.964537	0.964537	chrX:70588890-71637466:.
chr15:40063205:C>G		rs35781999	15	40355406	40063205	C	G	ENSG00000259580	ENSG00000259580	lncRNA			rna_seq	GeneMaskLFCScorer(requested_output=RNA_SEQ)	UBERON:0000995 total RNA-seq	-	total RNA-seq	UBERON:0000995	uterus	tissue	adult	encode	paired	FALSE				-0.00367832	-0.964537	0.964537	chr15:39538917-40587493:.
chr10:94822399:A>C		rs12253253	10	96582156	94822399	A	C	ENSG00000274691	ENSG00000274691	unprocessed_pseudogene			rna_seq	GeneMaskLFCScorer(requested_output=RNA_SEQ)	UBERON:0000995 total RNA-seq	-	total RNA-seq	UBERON:0000995	uterus	tissue	adult	encode	paired	FALSE				-0.00368428	-0.964537	0.964537	chr10:94298111-95346687:.
chr5:134528909:A>G		rs329122	5	133864599	134528909	A	G	ENSG00000271737	ENSG00000271737	lncRNA			rna_seq	GeneMaskLFCScorer(requested_output=RNA_SEQ)	UBERON:0000995 gtex Uterus polyA plus RNA-seq	.	polyA plus RNA-seq	UBERON:0000995	uterus	tissue	adult	gtex	paired	FALSE			Uterus	-0.00499821	-0.964537	0.964537	chr5:134004621-135053197:.
chr17:48410484:A>G		rs8080144	17	46487846	48410484	A	G	ENSG00000284038	MIR10A	miRNA			rna_seq	GeneMaskLFCScorer(requested_output=RNA_SEQ)	UBERON:0000995 total RNA-seq	-	total RNA-seq	UBERON:0000995	uterus	tissue	adult	encode	paired	FALSE				-0.00367284	-0.964537	0.964537	chr17:47886196-48934772:.
chr4:54984047:A>G		rs13106311	4	55850214	54984047	A	G	ENSG00000273257	LINC02928	lncRNA			rna_seq	GeneMaskLFCScorer(requested_output=RNA_SEQ)	UBERON:0000995 total RNA-seq	+	total RNA-seq	UBERON:0000995	uterus	tissue	adult	encode	paired	FALSE				-0.0044117	-0.964537	0.964537	chr4:54459759-55508335:.
chr1:172267127:A>T		rs56682471	1	172236267	172267127	A	T	ENSG00000213060	ENSG00000213060	processed_pseudogene			rna_seq	GeneMaskLFCScorer(requested_output=RNA_SEQ)	UBERON:0000995 total RNA-seq	+	total RNA-seq	UBERON:0000995	uterus	tissue	adult	encode	paired	FALSE				-0.00440311	-0.964537	0.964537	chr1:171742839-172791415:.
chr2:231717190:A>G		rs11899963	2	232581900	231717190	A	G	ENSG00000277986	U4	snRNA			rna_seq	GeneMaskLFCScorer(requested_output=RNA_SEQ)	UBERON:0000995 total RNA-seq	+	total RNA-seq	UBERON:0000995	uterus	tissue	adult	encode	paired	FALSE				-0.00441456	-0.964537	0.964537	chr2:231192902-232241478:.
chr3:49559029:T>C		rs7625857	3	49596462	49559029	T	C	ENSG00000225399	ENSG00000225399	lncRNA			rna_seq	GeneMaskLFCScorer(requested_output=RNA_SEQ)	UBERON:0000995 total RNA-seq	+	total RNA-seq	UBERON:0000995	uterus	tissue	adult	encode	paired	FALSE				-0.00441408	-0.964537	0.964537	chr3:49034741-50083317:.
chr10:74548214:T>C		rs10740439	10	76307972	74548214	T	C	ENSG00000206756	Y_RNA	misc_RNA			rna_seq	GeneMaskLFCScorer(requested_output=RNA_SEQ)	UBERON:0000995 total RNA-seq	+	total RNA-seq	UBERON:0000995	uterus	tissue	adult	encode	paired	FALSE				-0.00440383	-0.964537	0.964537	chr10:74023926-75072502:.
chr1:172267127:A>T		rs56682471	1	172236267	172267127	A	T	ENSG00000206684	RNU6-157P	snRNA			rna_seq	GeneMaskLFCScorer(requested_output=RNA_SEQ)	UBERON:0000995 total RNA-seq	+	total RNA-seq	UBERON:0000995	uterus	tissue	adult	encode	paired	FALSE				-0.00438976	-0.964537	0.964537	chr1:171742839-172791415:.
chr13:50467744:A>G		rs9316496	13	51041880	50467744	A	G	ENSG00000277913	ENSG00000277913	misc_RNA			rna_seq	GeneMaskLFCScorer(requested_output=RNA_SEQ)	UBERON:0000995 gtex Uterus polyA plus RNA-seq	.	polyA plus RNA-seq	UBERON:0000995	uterus	tissue	adult	gtex	paired	FALSE			Uterus	-0.00497127	-0.964537	0.964537	chr13:49943456-50992032:.
chr6:170076812:T>C		rs10806881	6	170392036	170076812	T	C	ENSG00000287407	ENSG00000287407	lncRNA			rna_seq	GeneMaskLFCScorer(requested_output=RNA_SEQ)	UBERON:0000995 total RNA-seq	-	total RNA-seq	UBERON:0000995	uterus	tissue	adult	encode	paired	FALSE				-0.00369167	-0.964537	0.964537	chr6:169552524-170601100:.
chr3:50040788:T>C		rs7430334	3	50078221	50040788	T	C	ENSG00000186792	HYAL3	protein_coding			rna_seq	GeneMaskLFCScorer(requested_output=RNA_SEQ)	UBERON:0000995 total RNA-seq	-	total RNA-seq	UBERON:0000995	uterus	tissue	adult	encode	paired	FALSE				-0.00368357	-0.964537	0.964537	chr3:49516500-50565076:.
chr1:21949565:T>C		rs12025633	1	22276058	21949565	T	C	ENSG00000293453	ENSG00000293453	lncRNA			rna_seq	GeneMaskLFCScorer(requested_output=RNA_SEQ)	UBERON:0000995 gtex Uterus polyA plus RNA-seq	.	polyA plus RNA-seq	UBERON:0000995	uterus	tissue	adult	gtex	paired	FALSE			Uterus	-0.00499487	-0.964537	0.964537	chr1:21425277-22473853:.
chr6:29941115:A>G		rs79761237	6	29908892	29941115	A	G	ENSG00000227766	ENSG00000227766	unprocessed_pseudogene			rna_seq	GeneMaskLFCScorer(requested_output=RNA_SEQ)	UBERON:0000995 total RNA-seq	-	total RNA-seq	UBERON:0000995	uterus	tissue	adult	encode	paired	FALSE				-0.00369644	-0.964537	0.964537	chr6:29416827-30465403:.
chr1:22231581:T>C		rs2223482	1	22558074	22231581	T	C	ENSG00000234397	PPIAP34	processed_pseudogene			rna_seq	GeneMaskLFCScorer(requested_output=RNA_SEQ)	UBERON:0000995 gtex Uterus polyA plus RNA-seq	.	polyA plus RNA-seq	UBERON:0000995	uterus	tissue	adult	gtex	paired	FALSE			Uterus	-0.0049696	-0.964537	0.964537	chr1:21707293-22755869:.
chr7:27166848:C>G		rs6461991	7	27206467	27166848	C	G	ENSG00000286478	ENSG00000286478	lncRNA			rna_seq	GeneMaskLFCScorer(requested_output=RNA_SEQ)	UBERON:0000995 gtex Uterus polyA plus RNA-seq	.	polyA plus RNA-seq	UBERON:0000995	uterus	tissue	adult	gtex	paired	FALSE			Uterus	-0.00496769	-0.964537	0.964537	chr7:26642560-27691136:.
chr11:32284662:A>C		rs11031691	11	32306208	32284662	A	C	ENSG00000278045	ENSG00000278045	misc_RNA			rna_seq	GeneMaskLFCScorer(requested_output=RNA_SEQ)	UBERON:0000995 total RNA-seq	+	total RNA-seq	UBERON:0000995	uterus	tissue	adult	encode	paired	FALSE				-0.00440764	-0.964537	0.964537	chr11:31760374-32808950:.
chrX:71014456:A>G		rs5937059	X	70234306	71014456	A	G	ENSG00000169562	GJB1	protein_coding			rna_seq	GeneMaskLFCScorer(requested_output=RNA_SEQ)	UBERON:0000995 gtex Uterus polyA plus RNA-seq	.	polyA plus RNA-seq	UBERON:0000995	uterus	tissue	adult	gtex	paired	FALSE			Uterus	-0.0049901	-0.964537	0.964537	chrX:70490168-71538744:.
chr6:73798841:T>C		rs9442968	6	74508564	73798841	T	C	ENSG00000156535	CD109	protein_coding			rna_seq	GeneMaskLFCScorer(requested_output=RNA_SEQ)	UBERON:0000995 total RNA-seq	+	total RNA-seq	UBERON:0000995	uterus	tissue	adult	encode	paired	FALSE				-0.00441742	-0.964537	0.964537	chr6:73274553-74323129:.
chr13:50005944:T>C		rs2066546	13	50580080	50005944	T	C	ENSG00000274878	ENSG00000274878	misc_RNA			rna_seq	GeneMaskLFCScorer(requested_output=RNA_SEQ)	UBERON:0000995 gtex Uterus polyA plus RNA-seq	.	polyA plus RNA-seq	UBERON:0000995	uterus	tissue	adult	gtex	paired	FALSE			Uterus	-0.00498295	-0.964537	0.964537	chr13:49481656-50530232:.
chr1:21938858:A>G		rs79899643	1	22265351	21938858	A	G	ENSG00000176378	PFN1P10	processed_pseudogene			rna_seq	GeneMaskLFCScorer(requested_output=RNA_SEQ)	UBERON:0000995 gtex Uterus polyA plus RNA-seq	.	polyA plus RNA-seq	UBERON:0000995	uterus	tissue	adult	gtex	paired	FALSE			Uterus	-0.00499654	-0.964537	0.964537	chr1:21414570-22463146:.
chr6:170056469:T>G		rs13205183	6	170371693	170056469	T	G	ENSG00000288829	ENSG00000288829	lncRNA			rna_seq	GeneMaskLFCScorer(requested_output=RNA_SEQ)	UBERON:0000995 total RNA-seq	-	total RNA-seq	UBERON:0000995	uterus	tissue	adult	encode	paired	FALSE				-0.00367546	-0.964537	0.964537	chr6:169532181-170580757:.
chr3:49414258:A>G		rs7620024	3	49451691	49414258	A	G	ENSG00000185614	INKA1	protein_coding			rna_seq	GeneMaskLFCScorer(requested_output=RNA_SEQ)	UBERON:0000995 total RNA-seq	+	total RNA-seq	UBERON:0000995	uterus	tissue	adult	encode	paired	FALSE				-0.00441849	-0.964537	0.964537	chr3:48889970-49938546:.
chr11:30147651:T>C		rs3858477	11	30169198	30147651	T	C	ENSG00000261340	LINC01616	lncRNA			rna_seq	GeneMaskLFCScorer(requested_output=RNA_SEQ)	UBERON:0000995 gtex Uterus polyA plus RNA-seq	.	polyA plus RNA-seq	UBERON:0000995	uterus	tissue	adult	gtex	paired	FALSE			Uterus	-0.00497484	-0.964537	0.964537	chr11:29623363-30671939:.
chr12:57045433:T>C		rs17119386	12	57439217	57045433	T	C	ENSG00000284152	MIR6758	miRNA			rna_seq	GeneMaskLFCScorer(requested_output=RNA_SEQ)	UBERON:0000995 total RNA-seq	+	total RNA-seq	UBERON:0000995	uterus	tissue	adult	encode	paired	FALSE				-0.00440383	-0.964537	0.964537	chr12:56521145-57569721:.
chr6:151502766:A>C		rs7762963	6	151823901	151502766	A	C	ENSG00000120262	CCDC170	protein_coding			rna_seq	GeneMaskLFCScorer(requested_output=RNA_SEQ)	UBERON:0000995 total RNA-seq	+	total RNA-seq	UBERON:0000995	uterus	tissue	adult	encode	paired	FALSE				-0.0044198	-0.964537	0.964537	chr6:150978478-152027054:.
chr10:21997422:A>G		rs10764330	10	22286351	21997422	A	G	ENSG00000180592	SKIDA1	protein_coding			rna_seq	GeneMaskLFCScorer(requested_output=RNA_SEQ)	UBERON:0000995 total RNA-seq	-	total RNA-seq	UBERON:0000995	uterus	tissue	adult	encode	paired	FALSE				-0.00369406	-0.964537	0.964537	chr10:21473134-22521710:.
chr4:94591693:A>T		rs35044129	4	95512844	94591693	A	T	ENSG00000241103	RPL35AP11	processed_pseudogene			rna_seq	GeneMaskLFCScorer(requested_output=RNA_SEQ)	UBERON:0000995 gtex Uterus polyA plus RNA-seq	.	polyA plus RNA-seq	UBERON:0000995	uterus	tissue	adult	gtex	paired	FALSE			Uterus	-0.0049758	-0.964537	0.964537	chr4:94067405-95115981:.
chr17:48062929:T>C		rs1808209	17	46140291	48062929	T	C	ENSG00000278765	ENSG00000278765	lncRNA			rna_seq	GeneMaskLFCScorer(requested_output=RNA_SEQ)	UBERON:0000995 total RNA-seq	-	total RNA-seq	UBERON:0000995	uterus	tissue	adult	encode	paired	FALSE				-0.00367069	-0.964537	0.964537	chr17:47538641-48587217:.
chr2:26949201:T>C		rs1057115	2	27172069	26949201	T	C	ENSG00000163793	DNAJC5G	protein_coding			rna_seq	GeneMaskLFCScorer(requested_output=RNA_SEQ)	UBERON:0000995 gtex Uterus polyA plus RNA-seq	.	polyA plus RNA-seq	UBERON:0000995	uterus	tissue	adult	gtex	paired	FALSE			Uterus	-0.00498629	-0.964537	0.964537	chr2:26424913-27473489:.
chr3:50160982:T>C		rs2624841	3	50198415	50160982	T	C	ENSG00000271858	ENSG00000271858	lncRNA			rna_seq	GeneMaskLFCScorer(requested_output=RNA_SEQ)	UBERON:0000995 total RNA-seq	+	total RNA-seq	UBERON:0000995	uterus	tissue	adult	encode	paired	FALSE				-0.00440788	-0.964537	0.964537	chr3:49636694-50685270:.
chr12:54030947:T>G		rs4759319	12	54424731	54030947	T	G	ENSG00000273046	ENSG00000273046	lncRNA			rna_seq	GeneMaskLFCScorer(requested_output=RNA_SEQ)	UBERON:0000995 total RNA-seq	+	total RNA-seq	UBERON:0000995	uterus	tissue	adult	encode	paired	FALSE				-0.00440621	-0.964537	0.964537	chr12:53506659-54555235:.
chr8:99405714:A>G		rs3105185	8	100417942	99405714	A	G	ENSG00000104375	STK3	protein_coding			rna_seq	GeneMaskLFCScorer(requested_output=RNA_SEQ)	UBERON:0000995 total RNA-seq	-	total RNA-seq	UBERON:0000995	uterus	tissue	adult	encode	paired	FALSE				-0.00369453	-0.964537	0.964537	chr8:98881426-99930002:.
chr7:25846505:A>G		rs56376645	7	25886125	25846505	A	G	ENSG00000290025	ENSG00000290025	lncRNA			rna_seq	GeneMaskLFCScorer(requested_output=RNA_SEQ)	UBERON:0000995 gtex Uterus polyA plus RNA-seq	.	polyA plus RNA-seq	UBERON:0000995	uterus	tissue	adult	gtex	paired	FALSE			Uterus	-0.00498772	-0.964537	0.964537	chr7:25322217-26370793:.
chr6:29943827:A>C		rs77467746	6	29911604	29943827	A	C	ENSG00000204632	HLA-G	protein_coding			rna_seq	GeneMaskLFCScorer(requested_output=RNA_SEQ)	UBERON:0000995 total RNA-seq	+	total RNA-seq	UBERON:0000995	uterus	tissue	adult	encode	paired	FALSE				-0.00438833	-0.964537	0.964537	chr6:29419539-30468115:.
chr7:23511274:A>G		rs62468819	7	23550893	23511274	A	G	ENSG00000231328	TPT1P7	processed_pseudogene			rna_seq	GeneMaskLFCScorer(requested_output=RNA_SEQ)	UBERON:0000995 gtex Uterus polyA plus RNA-seq	.	polyA plus RNA-seq	UBERON:0000995	uterus	tissue	adult	gtex	paired	FALSE			Uterus	-0.004982	-0.964537	0.964537	chr7:22986986-24035562:.
chr9:22188084:A>G		rs1095897	9	22188083	22188084	A	G	ENSG00000234840	LINC01239	lncRNA			rna_seq	GeneMaskLFCScorer(requested_output=RNA_SEQ)	UBERON:0000995 total RNA-seq	+	total RNA-seq	UBERON:0000995	uterus	tissue	adult	encode	paired	FALSE				-0.00439215	-0.964537	0.964537	chr9:21663796-22712372:.
chr17:20218088:A>G		rs2703819	17	20121401	20218088	A	G	ENSG00000235546	ENSG00000235546	processed_pseudogene			rna_seq	GeneMaskLFCScorer(requested_output=RNA_SEQ)	UBERON:0000995 gtex Uterus polyA plus RNA-seq	.	polyA plus RNA-seq	UBERON:0000995	uterus	tissue	adult	gtex	paired	FALSE			Uterus	-0.00496292	-0.964537	0.964537	chr17:19693800-20742376:.
chr17:4179947:T>C		rs9915922	17	4083242	4179947	T	C	ENSG00000262903	CTNS-AS1	lncRNA			rna_seq	GeneMaskLFCScorer(requested_output=RNA_SEQ)	UBERON:0000995 total RNA-seq	-	total RNA-seq	UBERON:0000995	uterus	tissue	adult	encode	paired	FALSE				-0.00367856	-0.964537	0.964537	chr17:3655659-4704235:.
chr10:88286355:A>T		rs1426615	10	90046112	88286355	A	T	ENSG00000275015	ENSG00000275015	unprocessed_pseudogene			rna_seq	GeneMaskLFCScorer(requested_output=RNA_SEQ)	UBERON:0000995 total RNA-seq	-	total RNA-seq	UBERON:0000995	uterus	tissue	adult	encode	paired	FALSE				-0.00369072	-0.964537	0.964537	chr10:87762067-88810643:.
chr13:50477175:A>G		rs9568427	13	51051311	50477175	A	G	ENSG00000223676	RPL34P26	processed_pseudogene			rna_seq	GeneMaskLFCScorer(requested_output=RNA_SEQ)	UBERON:0000995 gtex Uterus polyA plus RNA-seq	.	polyA plus RNA-seq	UBERON:0000995	uterus	tissue	adult	gtex	paired	FALSE			Uterus	-0.00497341	-0.964537	0.964537	chr13:49952887-51001463:.
chr17:48278429:T>G		rs4794561	17	46355791	48278429	T	G	ENSG00000241788	COX6B1P2	processed_pseudogene			rna_seq	GeneMaskLFCScorer(requested_output=RNA_SEQ)	UBERON:0000995 gtex Uterus polyA plus RNA-seq	.	polyA plus RNA-seq	UBERON:0000995	uterus	tissue	adult	gtex	paired	FALSE			Uterus	-0.0049696	-0.964537	0.964537	chr17:47754141-48802717:.
chr3:49507808:A>G		rs7644148	3	49545241	49507808	A	G	ENSG00000226913	BSN-DT	lncRNA			rna_seq	GeneMaskLFCScorer(requested_output=RNA_SEQ)	UBERON:0000995 gtex Uterus polyA plus RNA-seq	.	polyA plus RNA-seq	UBERON:0000995	uterus	tissue	adult	gtex	paired	FALSE			Uterus	-0.00497866	-0.964537	0.964537	chr3:48983520-50032096:.
chr12:54013513:A>G		rs4759317	12	54407297	54013513	A	G	ENSG00000197757	HOXC6	protein_coding			rna_seq	GeneMaskLFCScorer(requested_output=RNA_SEQ)	UBERON:0000995 total RNA-seq	+	total RNA-seq	UBERON:0000995	uterus	tissue	adult	encode	paired	FALSE				-0.00442696	-0.964537	0.964537	chr12:53489225-54537801:.
chr15:40074738:C>G		rs4924417	15	40366939	40074738	C	G	ENSG00000248508	SRP14-DT	lncRNA			rna_seq	GeneMaskLFCScorer(requested_output=RNA_SEQ)	UBERON:0000995 total RNA-seq	+	total RNA-seq	UBERON:0000995	uterus	tissue	adult	encode	paired	FALSE				-0.00440598	-0.964537	0.964537	chr15:39550450-40599026:.
chr8:98977636:C>G		rs7824113	8	99989864	98977636	C	G	ENSG00000253948	VPS13B-DT	lncRNA			rna_seq	GeneMaskLFCScorer(requested_output=RNA_SEQ)	UBERON:0000995 total RNA-seq	-	total RNA-seq	UBERON:0000995	uterus	tissue	adult	encode	paired	FALSE				-0.0036726	-0.964537	0.964537	chr8:98453348-99501924:.
chr3:49731638:T>C		rs9870858	3	49769071	49731638	T	C	ENSG00000264633	MIR4271	miRNA			rna_seq	GeneMaskLFCScorer(requested_output=RNA_SEQ)	UBERON:0000995 total RNA-seq	+	total RNA-seq	UBERON:0000995	uterus	tissue	adult	encode	paired	FALSE				-0.00440168	-0.964537	0.964537	chr3:49207350-50255926:.
chr12:57016407:A>G		rs2291855	12	57410191	57016407	A	G	ENSG00000208028	MIR616	miRNA			rna_seq	GeneMaskLFCScorer(requested_output=RNA_SEQ)	UBERON:0000995 total RNA-seq	-	total RNA-seq	UBERON:0000995	uterus	tissue	adult	encode	paired	FALSE				-0.00368834	-0.964537	0.964537	chr12:56492119-57540695:.
chr12:56997689:A>G		rs60273384	12	57391473	56997689	A	G	ENSG00000285528	ENSG00000285528	protein_coding			rna_seq	GeneMaskLFCScorer(requested_output=RNA_SEQ)	UBERON:0000995 total RNA-seq	-	total RNA-seq	UBERON:0000995	uterus	tissue	adult	encode	paired	FALSE				-0.00369501	-0.964537	0.964537	chr12:56473401-57521977:.
chrX:70786933:A>G		rs12164387	X	70006783	70786933	A	G	ENSG00000229324	NUTF2P7	processed_pseudogene			rna_seq	GeneMaskLFCScorer(requested_output=RNA_SEQ)	UBERON:0000995 gtex Uterus polyA plus RNA-seq	.	polyA plus RNA-seq	UBERON:0000995	uterus	tissue	adult	gtex	paired	FALSE			Uterus	-0.00498915	-0.964537	0.964537	chrX:70262645-71311221:.
chr8:11221272:A>C		rs4512344	8	11078781	11221272	A	C	ENSG00000207600	MIR598	miRNA			rna_seq	GeneMaskLFCScorer(requested_output=RNA_SEQ)	UBERON:0000995 total RNA-seq	-	total RNA-seq	UBERON:0000995	uterus	tissue	adult	encode	paired	FALSE				-0.00367594	-0.964537	0.964537	chr8:10696984-11745560:.
chr2:187333925:A>T		rs10174456	2	188198652	187333925	A	T	ENSG00000231739	GAPDHP59	processed_pseudogene			rna_seq	GeneMaskLFCScorer(requested_output=RNA_SEQ)	UBERON:0000995 total RNA-seq	+	total RNA-seq	UBERON:0000995	uterus	tissue	adult	encode	paired	FALSE				-0.00440645	-0.964537	0.964537	chr2:186809637-187858213:.
chr3:49984859:A>G		rs4688690	3	50022292	49984859	A	G	ENSG00000230454	ENSG00000230454	lncRNA			rna_seq	GeneMaskLFCScorer(requested_output=RNA_SEQ)	UBERON:0000995 gtex Uterus polyA plus RNA-seq	.	polyA plus RNA-seq	UBERON:0000995	uterus	tissue	adult	gtex	paired	FALSE			Uterus	-0.0049994	-0.964537	0.964537	chr3:49460571-50509147:.
chr9:22144317:T>C		rs2151282	9	22144316	22144317	T	C	ENSG00000274055	ENSG00000274055	misc_RNA			rna_seq	GeneMaskLFCScorer(requested_output=RNA_SEQ)	UBERON:0000995 gtex Uterus polyA plus RNA-seq	.	polyA plus RNA-seq	UBERON:0000995	uterus	tissue	adult	gtex	paired	FALSE			Uterus	-0.004982	-0.964537	0.964537	chr9:21620029-22668605:.
chr10:94809696:C>G		rs7091883	10	96569453	94809696	C	G	ENSG00000138115	CYP2C8	protein_coding			rna_seq	GeneMaskLFCScorer(requested_output=RNA_SEQ)	UBERON:0000995 total RNA-seq	-	total RNA-seq	UBERON:0000995	uterus	tissue	adult	encode	paired	FALSE				-0.00366974	-0.964537	0.964537	chr10:94285408-95333984:.
chr10:21875006:A>G		rs792457	10	22163935	21875006	A	G	ENSG00000272366	ENSG00000272366	lncRNA			rna_seq	GeneMaskLFCScorer(requested_output=RNA_SEQ)	UBERON:0000995 gtex Uterus polyA plus RNA-seq	.	polyA plus RNA-seq	UBERON:0000995	uterus	tissue	adult	gtex	paired	FALSE			Uterus	-0.00499821	-0.964537	0.964537	chr10:21350718-22399294:.
chrX:70762863:A>G		rs5936980	X	69982713	70762863	A	G	ENSG00000090889	KIF4A	protein_coding			rna_seq	GeneMaskLFCScorer(requested_output=RNA_SEQ)	UBERON:0000995 total RNA-seq	+	total RNA-seq	UBERON:0000995	uterus	tissue	adult	encode	paired	FALSE				-0.00441837	-0.964537	0.964537	chrX:70238575-71287151:.
chr9:22166972:A>T		rs828579	9	22166971	22166972	A	T	ENSG00000244230	RN7SL151P	misc_RNA			rna_seq	GeneMaskLFCScorer(requested_output=RNA_SEQ)	UBERON:0000995 total RNA-seq	+	total RNA-seq	UBERON:0000995	uterus	tissue	adult	encode	paired	FALSE				-0.00439262	-0.964537	0.964537	chr9:21642684-22691260:.
chr1:115288010:T>C		rs2747063	1	115830631	115288010	T	C	ENSG00000118729	CASQ2	protein_coding			rna_seq	GeneMaskLFCScorer(requested_output=RNA_SEQ)	UBERON:0000995 total RNA-seq	-	total RNA-seq	UBERON:0000995	uterus	tissue	adult	encode	paired	FALSE				-0.00369179	-0.964537	0.964537	chr1:114763722-115812298:.
chr10:88288392:A>G		rs4934391	10	90048149	88288392	A	G	ENSG00000182333	LIPF	protein_coding			rna_seq	GeneMaskLFCScorer(requested_output=RNA_SEQ)	UBERON:0000995 gtex Uterus polyA plus RNA-seq	.	polyA plus RNA-seq	UBERON:0000995	uterus	tissue	adult	gtex	paired	FALSE			Uterus	-0.00500107	-0.964537	0.964537	chr10:87764104-88812680:.
chr6:34226315:T>C		rs1776898	6	34194092	34226315	T	C	ENSG00000220583	RPL35P2	processed_pseudogene			rna_seq	GeneMaskLFCScorer(requested_output=RNA_SEQ)	UBERON:0000995 total RNA-seq	-	total RNA-seq	UBERON:0000995	uterus	tissue	adult	encode	paired	FALSE				-0.00369167	-0.964537	0.964537	chr6:33702027-34750603:.
chr8:99338613:A>G		rs1492077	8	100350841	99338613	A	G	ENSG00000253415	ENSG00000253415	processed_pseudogene			rna_seq	GeneMaskLFCScorer(requested_output=RNA_SEQ)	UBERON:0000995 total RNA-seq	-	total RNA-seq	UBERON:0000995	uterus	tissue	adult	encode	paired	FALSE				-0.00369501	-0.964537	0.964537	chr8:98814325-99862901:.
chr3:49810981:T>C		rs28535523	3	49848414	49810981	T	C	ENSG00000183763	TRAIP	protein_coding			rna_seq	GeneMaskLFCScorer(requested_output=RNA_SEQ)	UBERON:0000995 total RNA-seq	-	total RNA-seq	UBERON:0000995	uterus	tissue	adult	encode	paired	FALSE				-0.00368023	-0.964537	0.964537	chr3:49286693-50335269:.
chr6:31357907:A>C		rs34265426	6	31325684	31357907	A	C	ENSG00000271581	ENSG00000271581	unprocessed_pseudogene			rna_seq	GeneMaskLFCScorer(requested_output=RNA_SEQ)	UBERON:0000995 total RNA-seq	+	total RNA-seq	UBERON:0000995	uterus	tissue	adult	encode	paired	FALSE				-0.00442648	-0.964537	0.964537	chr6:30833619-31882195:.
chr6:73874792:T>C		rs3012565	6	74584507	73874792	T	C	ENSG00000218459	RPS27P15	processed_pseudogene			rna_seq	GeneMaskLFCScorer(requested_output=RNA_SEQ)	UBERON:0000995 gtex Uterus polyA plus RNA-seq	.	polyA plus RNA-seq	UBERON:0000995	uterus	tissue	adult	gtex	paired	FALSE			Uterus	-0.00497341	-0.964537	0.964537	chr6:73350504-74399080:.
chr6:151445027:T>C		rs3800279	6	151766162	151445027	T	C	ENSG00000223039	RN7SKP268	misc_RNA			rna_seq	GeneMaskLFCScorer(requested_output=RNA_SEQ)	UBERON:0000995 total RNA-seq	+	total RNA-seq	UBERON:0000995	uterus	tissue	adult	encode	paired	FALSE				-0.00438666	-0.964537	0.964537	chr6:150920739-151969315:.
chr9:22124451:A>G		rs10757277	9	22124450	22124451	A	G	ENSG00000266446	ENSG00000266446	lncRNA			rna_seq	GeneMaskLFCScorer(requested_output=RNA_SEQ)	UBERON:0000995 gtex Uterus polyA plus RNA-seq	.	polyA plus RNA-seq	UBERON:0000995	uterus	tissue	adult	gtex	paired	FALSE			Uterus	-0.0049696	-0.964537	0.964537	chr9:21600163-22648739:.
chr12:102023860:A>C		rs79076266	12	102417638	102023860	A	C	ENSG00000258288	NENFP2	processed_pseudogene			rna_seq	GeneMaskLFCScorer(requested_output=RNA_SEQ)	UBERON:0000995 gtex Uterus polyA plus RNA-seq	.	polyA plus RNA-seq	UBERON:0000995	uterus	tissue	adult	gtex	paired	FALSE			Uterus	-0.00499773	-0.964537	0.964537	chr12:101499572-102548148:.
chr17:48124837:A>C		rs9893405	17	46202199	48124837	A	C	ENSG00000278765	ENSG00000278765	lncRNA			rna_seq	GeneMaskLFCScorer(requested_output=RNA_SEQ)	UBERON:0000995 total RNA-seq	-	total RNA-seq	UBERON:0000995	uterus	tissue	adult	encode	paired	FALSE				-0.00367451	-0.964537	0.964537	chr17:47600549-48649125:.
chr2:202620013:A>G		rs1971740	2	203484736	202620013	A	G	ENSG00000227890	PSMA2P3	processed_pseudogene			rna_seq	GeneMaskLFCScorer(requested_output=RNA_SEQ)	UBERON:0000995 gtex Uterus polyA plus RNA-seq	.	polyA plus RNA-seq	UBERON:0000995	uterus	tissue	adult	gtex	paired	FALSE			Uterus	-0.00497532	-0.964537	0.964537	chr2:202095725-203144301:.
chr6:34091462:A>G		rs937035	6	34059239	34091462	A	G	ENSG00000225339	ENSG00000225339	lncRNA			rna_seq	GeneMaskLFCScorer(requested_output=RNA_SEQ)	UBERON:0000995 total RNA-seq	+	total RNA-seq	UBERON:0000995	uterus	tissue	adult	encode	paired	FALSE				-0.00439978	-0.964537	0.964537	chr6:33567174-34615750:.
chr10:94979625:A>G		rs35144931	10	96739382	94979625	A	G	ENSG00000274691	ENSG00000274691	unprocessed_pseudogene			rna_seq	GeneMaskLFCScorer(requested_output=RNA_SEQ)	UBERON:0000995 gtex Uterus polyA plus RNA-seq	.	polyA plus RNA-seq	UBERON:0000995	uterus	tissue	adult	gtex	paired	FALSE			Uterus	-0.00500154	-0.964537	0.964537	chr10:94455337-95503913:.
chr6:151521725:A>T		rs9371529	6	151842860	151521725	A	T	ENSG00000219395	HSPA8P15	processed_pseudogene			rna_seq	GeneMaskLFCScorer(requested_output=RNA_SEQ)	UBERON:0000995 total RNA-seq	-	total RNA-seq	UBERON:0000995	uterus	tissue	adult	encode	paired	FALSE				-0.00368309	-0.964537	0.964537	chr6:150997437-152046013:.
chr1:22032899:A>G		rs2009020	1	22359392	22032899	A	G	ENSG00000289715	ENSG00000289715	protein_coding			rna_seq	GeneMaskLFCScorer(requested_output=RNA_SEQ)	UBERON:0000995 total RNA-seq	+	total RNA-seq	UBERON:0000995	uterus	tissue	adult	encode	paired	FALSE				-0.00440478	-0.964537	0.964537	chr1:21508611-22557187:.
chr3:49107871:A>G		rs4955411	3	49145304	49107871	A	G	ENSG00000264633	MIR4271	miRNA			rna_seq	GeneMaskLFCScorer(requested_output=RNA_SEQ)	UBERON:0000995 total RNA-seq	+	total RNA-seq	UBERON:0000995	uterus	tissue	adult	encode	paired	FALSE				-0.00438833	-0.964537	0.964537	chr3:48583583-49632159:.
chr9:97542579:A>G		rs67084970	9	100304861	97542579	A	G	ENSG00000197214	TCEA1P1	processed_pseudogene			rna_seq	GeneMaskLFCScorer(requested_output=RNA_SEQ)	UBERON:0000995 gtex Uterus polyA plus RNA-seq	.	polyA plus RNA-seq	UBERON:0000995	uterus	tissue	adult	gtex	paired	FALSE			Uterus	-0.00496435	-0.964537	0.964537	chr9:97018291-98066867:.
chr7:25843587:A>G		rs9987000	7	25883207	25843587	A	G	ENSG00000286725	ENSG00000286725	lncRNA			rna_seq	GeneMaskLFCScorer(requested_output=RNA_SEQ)	UBERON:0000995 total RNA-seq	-	total RNA-seq	UBERON:0000995	uterus	tissue	adult	encode	paired	FALSE				-0.0036912	-0.964537	0.964537	chr7:25319299-26367875:.
chr17:48342435:T>C		rs1553751	17	46419797	48342435	T	C	ENSG00000266601	ENSG00000266601	lncRNA			rna_seq	GeneMaskLFCScorer(requested_output=RNA_SEQ)	UBERON:0000995 gtex Uterus polyA plus RNA-seq	.	polyA plus RNA-seq	UBERON:0000995	uterus	tissue	adult	gtex	paired	FALSE			Uterus	-0.00497866	-0.964537	0.964537	chr17:47818147-48866723:.
chr13:50464751:A>G		rs9562975	13	51038887	50464751	A	G	ENSG00000273612	ENSG00000273612	misc_RNA			rna_seq	GeneMaskLFCScorer(requested_output=RNA_SEQ)	UBERON:0000995 gtex Uterus polyA plus RNA-seq	.	polyA plus RNA-seq	UBERON:0000995	uterus	tissue	adult	gtex	paired	FALSE			Uterus	-0.00499213	-0.964537	0.964537	chr13:49940463-50989039:.
chr6:34240213:T>C		rs114344942	6	34207990	34240213	T	C	ENSG00000214810	CYCSP55	processed_pseudogene			rna_seq	GeneMaskLFCScorer(requested_output=RNA_SEQ)	UBERON:0000995 gtex Uterus polyA plus RNA-seq	.	polyA plus RNA-seq	UBERON:0000995	uterus	tissue	adult	gtex	paired	FALSE			Uterus	-0.00497019	-0.964537	0.964537	chr6:33715925-34764501:.
chr8:11166488:C>G		rs3021500	8	11023997	11166488	C	G	ENSG00000280273	ENSG00000280273	lncRNA			rna_seq	GeneMaskLFCScorer(requested_output=RNA_SEQ)	UBERON:0000995 total RNA-seq	-	total RNA-seq	UBERON:0000995	uterus	tissue	adult	encode	paired	FALSE				-0.00368166	-0.964537	0.964537	chr8:10642200-11690776:.
chr6:170074229:T>C		rs9460232	6	170389453	170074229	T	C	ENSG00000287823	ENSG00000287823	lncRNA			rna_seq	GeneMaskLFCScorer(requested_output=RNA_SEQ)	UBERON:0000995 gtex Uterus polyA plus RNA-seq	.	polyA plus RNA-seq	UBERON:0000995	uterus	tissue	adult	gtex	paired	FALSE			Uterus	-0.00499439	-0.964537	0.964537	chr6:169549941-170598517:.
chr1:22384058:C>G		rs7555834	1	22710551	22384058	C	G	ENSG00000232037	RPL21P29	processed_pseudogene			rna_seq	GeneMaskLFCScorer(requested_output=RNA_SEQ)	UBERON:0000995 gtex Uterus polyA plus RNA-seq	.	polyA plus RNA-seq	UBERON:0000995	uterus	tissue	adult	gtex	paired	FALSE			Uterus	-0.00500083	-0.964537	0.964537	chr1:21859770-22908346:.
chr1:22117394:T>G		rs1046310	1	22443887	22117394	T	G	ENSG00000173372	C1QA	protein_coding			rna_seq	GeneMaskLFCScorer(requested_output=RNA_SEQ)	UBERON:0000995 total RNA-seq	+	total RNA-seq	UBERON:0000995	uterus	tissue	adult	encode	paired	FALSE				-0.00441217	-0.964537	0.964537	chr1:21593106-22641682:.
chr8:74410250:T>C		rs6996800	8	75322485	74410250	T	C	ENSG00000253983	ENSG00000253983	lncRNA			rna_seq	GeneMaskLFCScorer(requested_output=RNA_SEQ)	UBERON:0000995 gtex Uterus polyA plus RNA-seq	.	polyA plus RNA-seq	UBERON:0000995	uterus	tissue	adult	gtex	paired	FALSE			Uterus	-0.00498438	-0.964537	0.964537	chr8:73885962-74934538:.
chr6:34221560:A>G		rs141891664	6	34189337	34221560	A	G	ENSG00000225339	ENSG00000225339	lncRNA			rna_seq	GeneMaskLFCScorer(requested_output=RNA_SEQ)	UBERON:0000995 total RNA-seq	+	total RNA-seq	UBERON:0000995	uterus	tissue	adult	encode	paired	FALSE				-0.00441647	-0.964537	0.964537	chr6:33697272-34745848:.
chr12:95115990:T>C		rs6538596	12	95509766	95115990	T	C	ENSG00000057704	TMCC3	protein_coding			rna_seq	GeneMaskLFCScorer(requested_output=RNA_SEQ)	UBERON:0000995 total RNA-seq	-	total RNA-seq	UBERON:0000995	uterus	tissue	adult	encode	paired	FALSE				-0.00367093	-0.964537	0.964537	chr12:94591702-95640278:.
chr2:26932981:T>G		rs4665929	2	27155849	26932981	T	G	ENSG00000235267	ENSG00000235267	processed_pseudogene			rna_seq	GeneMaskLFCScorer(requested_output=RNA_SEQ)	UBERON:0000995 gtex Uterus polyA plus RNA-seq	.	polyA plus RNA-seq	UBERON:0000995	uterus	tissue	adult	gtex	paired	FALSE			Uterus	-0.00496864	-0.964537	0.964537	chr2:26408693-27457269:.
chr17:65777505:T>C		rs10083877	17	63773623	65777505	T	C	ENSG00000270870	ENSG00000270870	processed_pseudogene			rna_seq	GeneMaskLFCScorer(requested_output=RNA_SEQ)	UBERON:0000995 gtex Uterus polyA plus RNA-seq	.	polyA plus RNA-seq	UBERON:0000995	uterus	tissue	adult	gtex	paired	FALSE			Uterus	-0.00498962	-0.964537	0.964537	chr17:65253217-66301793:.
chr4:55160434:A>G		rs4241992	4	56026601	55160434	A	G	ENSG00000238585	Y_RNA	misc_RNA			rna_seq	GeneMaskLFCScorer(requested_output=RNA_SEQ)	UBERON:0000995 total RNA-seq	-	total RNA-seq	UBERON:0000995	uterus	tissue	adult	encode	paired	FALSE				-0.00368118	-0.964537	0.964537	chr4:54636146-55684722:.
chr1:22151000:T>C		rs7542242	1	22477493	22151000	T	C	ENSG00000159189	C1QC	protein_coding			rna_seq	GeneMaskLFCScorer(requested_output=RNA_SEQ)	UBERON:0000995 total RNA-seq	+	total RNA-seq	UBERON:0000995	uterus	tissue	adult	encode	paired	FALSE				-0.00440483	-0.964537	0.964537	chr1:21626712-22675288:.
chr1:172188202:A>T		rs12126381	1	172157342	172188202	A	T	ENSG00000230630	DNM3OS	lncRNA			rna_seq	GeneMaskLFCScorer(requested_output=RNA_SEQ)	UBERON:0000995 total RNA-seq	-	total RNA-seq	UBERON:0000995	uterus	tissue	adult	encode	paired	FALSE				-0.00368476	-0.964537	0.964537	chr1:171663914-172712490:.
chr12:95131765:A>T		rs59417306	12	95525541	95131765	A	T	ENSG00000199172	MIR331	miRNA			rna_seq	GeneMaskLFCScorer(requested_output=RNA_SEQ)	UBERON:0000995 total RNA-seq	+	total RNA-seq	UBERON:0000995	uterus	tissue	adult	encode	paired	FALSE				-0.00439846	-0.964537	0.964537	chr12:94607477-95656053:.
chr8:10929033:A>G		rs11250092	8	10786543	10929033	A	G	ENSG00000255020	TDH-AS1	lncRNA			rna_seq	GeneMaskLFCScorer(requested_output=RNA_SEQ)	UBERON:0000995 gtex Uterus polyA plus RNA-seq	.	polyA plus RNA-seq	UBERON:0000995	uterus	tissue	adult	gtex	paired	FALSE			Uterus	-0.00498915	-0.964537	0.964537	chr8:10404745-11453321:.
chr3:49900072:T>C		rs7615206	3	49937505	49900072	T	C	ENSG00000164076	CAMKV	protein_coding			rna_seq	GeneMaskLFCScorer(requested_output=RNA_SEQ)	UBERON:0000995 gtex Uterus polyA plus RNA-seq	.	polyA plus RNA-seq	UBERON:0000995	uterus	tissue	adult	gtex	paired	FALSE			Uterus	-0.00496674	-0.964537	0.964537	chr3:49375784-50424360:.
chr3:50181446:T>C		rs9858297	3	50218879	50181446	T	C	ENSG00000114378	HYAL1	protein_coding			rna_seq	GeneMaskLFCScorer(requested_output=RNA_SEQ)	UBERON:0000995 total RNA-seq	-	total RNA-seq	UBERON:0000995	uterus	tissue	adult	encode	paired	FALSE				-0.00369716	-0.964537	0.964537	chr3:49657158-50705734:.
chr6:29846812:T>C		rs72843683	6	29814589	29846812	T	C	ENSG00000229142	HCG4P8	unprocessed_pseudogene			rna_seq	GeneMaskLFCScorer(requested_output=RNA_SEQ)	UBERON:0000995 gtex Uterus polyA plus RNA-seq	.	polyA plus RNA-seq	UBERON:0000995	uterus	tissue	adult	gtex	paired	FALSE			Uterus	-0.0049653	-0.964537	0.964537	chr6:29322524-30371100:.
chr3:49331950:T>C		rs6809204	3	49369383	49331950	T	C	ENSG00000284488	MIR6890	miRNA			rna_seq	GeneMaskLFCScorer(requested_output=RNA_SEQ)	UBERON:0000995 total RNA-seq	-	total RNA-seq	UBERON:0000995	uterus	tissue	adult	encode	paired	FALSE				-0.003685	-0.964537	0.964537	chr3:48807662-49856238:.
chr11:30334160:A>C		rs11031051	11	30355707	30334160	A	C	ENSG00000261340	LINC01616	lncRNA			rna_seq	GeneMaskLFCScorer(requested_output=RNA_SEQ)	UBERON:0000995 total RNA-seq	-	total RNA-seq	UBERON:0000995	uterus	tissue	adult	encode	paired	FALSE				-0.00368023	-0.964537	0.964537	chr11:29809872-30858448:.
chr6:127150646:T>C		rs3734626	6	127471791	127150646	T	C	ENSG00000217325	PRELID1P1	transcribed_processed_pseudogene			rna_seq	GeneMaskLFCScorer(requested_output=RNA_SEQ)	UBERON:0000995 gtex Uterus polyA plus RNA-seq	.	polyA plus RNA-seq	UBERON:0000995	uterus	tissue	adult	gtex	paired	FALSE			Uterus	-0.0049901	-0.964537	0.964537	chr6:126626358-127674934:.
chr22:32717702:A>C		rs3827339	22	33113688	32717702	A	C	ENSG00000243519	IGLVIVOR22-2	IG_V_pseudogene			rna_seq	GeneMaskLFCScorer(requested_output=RNA_SEQ)	UBERON:0000995 gtex Uterus polyA plus RNA-seq	.	polyA plus RNA-seq	UBERON:0000995	uterus	tissue	adult	gtex	paired	FALSE			Uterus	-0.00498724	-0.964537	0.964537	chr22:32193414-33241990:.
chr6:151721367:A>C		rs7772579	6	152042502	151721367	A	C	ENSG00000252431	RNU6-1247P	snRNA			rna_seq	GeneMaskLFCScorer(requested_output=RNA_SEQ)	UBERON:0000995 gtex Uterus polyA plus RNA-seq	.	polyA plus RNA-seq	UBERON:0000995	uterus	tissue	adult	gtex	paired	FALSE			Uterus	-0.00499058	-0.964537	0.964537	chr6:151197079-152245655:.
chr8:10931365:T>C		rs11783247	8	10788875	10931365	T	C	ENSG00000255020	TDH-AS1	lncRNA			rna_seq	GeneMaskLFCScorer(requested_output=RNA_SEQ)	UBERON:0000995 gtex Uterus polyA plus RNA-seq	.	polyA plus RNA-seq	UBERON:0000995	uterus	tissue	adult	gtex	paired	FALSE			Uterus	-0.00499821	-0.964537	0.964537	chr8:10407077-11455653:.
chr2:97812346:T>C		rs79170240	2	98428809	97812346	T	C	ENSG00000271569	IGKV1OR2-6	IG_V_pseudogene			rna_seq	GeneMaskLFCScorer(requested_output=RNA_SEQ)	UBERON:0000995 gtex Uterus polyA plus RNA-seq	.	polyA plus RNA-seq	UBERON:0000995	uterus	tissue	adult	gtex	paired	FALSE			Uterus	-0.00496101	-0.964537	0.964537	chr2:97288058-98336634:.
chr12:102151785:A>G		rs55772007	12	102545563	102151785	A	G	ENSG00000258153	HSPE1P4	processed_pseudogene			rna_seq	GeneMaskLFCScorer(requested_output=RNA_SEQ)	UBERON:0000995 gtex Uterus polyA plus RNA-seq	.	polyA plus RNA-seq	UBERON:0000995	uterus	tissue	adult	gtex	paired	FALSE			Uterus	-0.00499189	-0.964537	0.964537	chr12:101627497-102676073:.
chr6:29856221:A>C		rs72845950	6	29823998	29856221	A	C	ENSG00000233677	DDX39BP1	unprocessed_pseudogene			rna_seq	GeneMaskLFCScorer(requested_output=RNA_SEQ)	UBERON:0000995 gtex Uterus polyA plus RNA-seq	.	polyA plus RNA-seq	UBERON:0000995	uterus	tissue	adult	gtex	paired	FALSE			Uterus	-0.00499344	-0.964537	0.964537	chr6:29331933-30380509:.
chr10:88327082:A>G		rs10887802	10	90086839	88327082	A	G	ENSG00000289051	ENSG00000289051	protein_coding			rna_seq	GeneMaskLFCScorer(requested_output=RNA_SEQ)	UBERON:0000995 total RNA-seq	+	total RNA-seq	UBERON:0000995	uterus	tissue	adult	encode	paired	FALSE				-0.00442187	-0.964537	0.964537	chr10:87802794-88851370:.
chr3:50079879:T>G		rs2624816	3	50117312	50079879	T	G	ENSG00000232352	SEMA3B-AS1	lncRNA			rna_seq	GeneMaskLFCScorer(requested_output=RNA_SEQ)	UBERON:0000995 total RNA-seq	-	total RNA-seq	UBERON:0000995	uterus	tissue	adult	encode	paired	FALSE				-0.00369358	-0.964537	0.964537	chr3:49555591-50604167:.
chr13:50385032:A>G		rs9562963	13	50959168	50385032	A	G	ENSG00000275559	ENSG00000275559	misc_RNA			rna_seq	GeneMaskLFCScorer(requested_output=RNA_SEQ)	UBERON:0000995 gtex Uterus polyA plus RNA-seq	.	polyA plus RNA-seq	UBERON:0000995	uterus	tissue	adult	gtex	paired	FALSE			Uterus	-0.00499296	-0.964537	0.964537	chr13:49860744-50909320:.
chr6:73966399:T>C		rs3012528	6	74676115	73966399	T	C	ENSG00000218459	RPS27P15	processed_pseudogene			rna_seq	GeneMaskLFCScorer(requested_output=RNA_SEQ)	UBERON:0000995 gtex Uterus polyA plus RNA-seq	.	polyA plus RNA-seq	UBERON:0000995	uterus	tissue	adult	gtex	paired	FALSE			Uterus	-0.00500202	-0.964537	0.964537	chr6:73442111-74490687:.
chr11:32348057:A>T		rs61889187	11	32369603	32348057	A	T	ENSG00000278045	ENSG00000278045	misc_RNA			rna_seq	GeneMaskLFCScorer(requested_output=RNA_SEQ)	UBERON:0000995 total RNA-seq	+	total RNA-seq	UBERON:0000995	uterus	tissue	adult	encode	paired	FALSE				-0.00441933	-0.964537	0.964537	chr11:31823769-32872345:.
chr8:74382740:T>G		rs4471028	8	75294975	74382740	T	G	ENSG00000253341	PCBP2P2	processed_pseudogene			rna_seq	GeneMaskLFCScorer(requested_output=RNA_SEQ)	UBERON:0000995 total RNA-seq	-	total RNA-seq	UBERON:0000995	uterus	tissue	adult	encode	paired	FALSE				-0.00367928	-0.964537	0.964537	chr8:73858452-74907028:.
chr17:4180628:A>G		rs12943517	17	4083923	4180628	A	G	ENSG00000177602	HASPIN	protein_coding			rna_seq	GeneMaskLFCScorer(requested_output=RNA_SEQ)	UBERON:0000995 total RNA-seq	+	total RNA-seq	UBERON:0000995	uterus	tissue	adult	encode	paired	FALSE				-0.00439501	-0.964537	0.964537	chr17:3656340-4704916:.
chr8:74381873:T>G		rs4339639	8	75294108	74381873	T	G	ENSG00000137558	PI15	protein_coding			rna_seq	GeneMaskLFCScorer(requested_output=RNA_SEQ)	UBERON:0000995 total RNA-seq	+	total RNA-seq	UBERON:0000995	uterus	tissue	adult	encode	paired	FALSE				-0.00440645	-0.964537	0.964537	chr8:73857585-74906161:.
chr2:27119199:C>G		rs7560633	2	27342067	27119199	C	G	ENSG00000157884	CIB4	protein_coding			rna_seq	GeneMaskLFCScorer(requested_output=RNA_SEQ)	UBERON:0000995 total RNA-seq	-	total RNA-seq	UBERON:0000995	uterus	tissue	adult	encode	paired	FALSE				-0.00367403	-0.964537	0.964537	chr2:26594911-27643487:.
chr4:95012186:A>G		rs12500473	4	95933337	95012186	A	G	ENSG00000249951	ENSG00000249951	lncRNA			rna_seq	GeneMaskLFCScorer(requested_output=RNA_SEQ)	UBERON:0000995 total RNA-seq	+	total RNA-seq	UBERON:0000995	uterus	tissue	adult	encode	paired	FALSE				-0.00441122	-0.964537	0.964537	chr4:94487898-95536474:.
chr8:99323240:A>G		rs3134308	8	100335468	99323240	A	G	ENSG00000104375	STK3	protein_coding			rna_seq	GeneMaskLFCScorer(requested_output=RNA_SEQ)	UBERON:0000995 total RNA-seq	-	total RNA-seq	UBERON:0000995	uterus	tissue	adult	encode	paired	FALSE				-0.00367212	-0.964537	0.964537	chr8:98798952-99847528:.
chr6:29853593:A>G		rs17179241	6	29821370	29853593	A	G	ENSG00000235963	MCCD1P1	unprocessed_pseudogene			rna_seq	GeneMaskLFCScorer(requested_output=RNA_SEQ)	UBERON:0000995 total RNA-seq	-	total RNA-seq	UBERON:0000995	uterus	tissue	adult	encode	paired	FALSE				-0.00368357	-0.964537	0.964537	chr6:29329305-30377881:.
chr11:32310743:A>T		rs11031706	11	32332289	32310743	A	T	ENSG00000135378	PRRG4	protein_coding			rna_seq	GeneMaskLFCScorer(requested_output=RNA_SEQ)	UBERON:0000995 total RNA-seq	+	total RNA-seq	UBERON:0000995	uterus	tissue	adult	encode	paired	FALSE				-0.00442553	-0.964537	0.964537	chr11:31786455-32835031:.
chr12:57048397:A>G		rs2270736	12	57442181	57048397	A	G	ENSG00000259125	LRP1-AS	lncRNA			rna_seq	GeneMaskLFCScorer(requested_output=RNA_SEQ)	UBERON:0000995 gtex Uterus polyA plus RNA-seq	.	polyA plus RNA-seq	UBERON:0000995	uterus	tissue	adult	gtex	paired	FALSE			Uterus	-0.00499296	-0.964537	0.964537	chr12:56524109-57572685:.
chr6:19736496:T>C		rs2328436	6	19736727	19736496	T	C	ENSG00000214012	KRT18P38	processed_pseudogene			rna_seq	GeneMaskLFCScorer(requested_output=RNA_SEQ)	UBERON:0000995 gtex Uterus polyA plus RNA-seq	.	polyA plus RNA-seq	UBERON:0000995	uterus	tissue	adult	gtex	paired	FALSE			Uterus	-0.00498295	-0.964537	0.964537	chr6:19212208-20260784:.
chr9:22084311:T>C		rs1537370	9	22084310	22084311	T	C	ENSG00000274055	ENSG00000274055	misc_RNA			rna_seq	GeneMaskLFCScorer(requested_output=RNA_SEQ)	UBERON:0000995 total RNA-seq	+	total RNA-seq	UBERON:0000995	uterus	tissue	adult	encode	paired	FALSE				-0.00441647	-0.964537	0.964537	chr9:21560023-22608599:.
chr2:187307950:T>G		rs840570	2	188172677	187307950	T	G	ENSG00000231739	GAPDHP59	processed_pseudogene			rna_seq	GeneMaskLFCScorer(requested_output=RNA_SEQ)	UBERON:0000995 total RNA-seq	+	total RNA-seq	UBERON:0000995	uterus	tissue	adult	encode	paired	FALSE				-0.00442696	-0.964537	0.964537	chr2:186783662-187832238:.
chr7:140459051:C>G		rs2272095	7	140158851	140459051	C	G	ENSG00000059377	TBXAS1	protein_coding			rna_seq	GeneMaskLFCScorer(requested_output=RNA_SEQ)	UBERON:0000995 total RNA-seq	+	total RNA-seq	UBERON:0000995	uterus	tissue	adult	encode	paired	FALSE				-0.00439215	-0.964537	0.964537	chr7:139934763-140983339:.
chr17:20142345:A>G		rs7212500	17	20045658	20142345	A	G	ENSG00000205215	KRT17P7	transcribed_unprocessed_pseudogene			rna_seq	GeneMaskLFCScorer(requested_output=RNA_SEQ)	UBERON:0000995 gtex Uterus polyA plus RNA-seq	.	polyA plus RNA-seq	UBERON:0000995	uterus	tissue	adult	gtex	paired	FALSE			Uterus	-0.00499058	-0.964537	0.964537	chr17:19618057-20666633:.
chr7:46761341:A>C		rs73113439	7	46800939	46761341	A	C	ENSG00000214754	SRSF8CP	processed_pseudogene			rna_seq	GeneMaskLFCScorer(requested_output=RNA_SEQ)	UBERON:0000995 total RNA-seq	+	total RNA-seq	UBERON:0000995	uterus	tissue	adult	encode	paired	FALSE				-0.00440455	-0.964537	0.964537	chr7:46237053-47285629:.
chr17:48372040:C>G		rs8079809	17	46449402	48372040	C	G	ENSG00000277542	ENSG00000277542	misc_RNA			rna_seq	GeneMaskLFCScorer(requested_output=RNA_SEQ)	UBERON:0000995 gtex Uterus polyA plus RNA-seq	.	polyA plus RNA-seq	UBERON:0000995	uterus	tissue	adult	gtex	paired	FALSE			Uterus	-0.00499582	-0.964537	0.964537	chr17:47847752-48896328:.
chr2:112781027:A>T		rs2856840	2	113538604	112781027	A	T	ENSG00000115008	IL1A	protein_coding			rna_seq	GeneMaskLFCScorer(requested_output=RNA_SEQ)	UBERON:0000995 gtex Uterus polyA plus RNA-seq	.	polyA plus RNA-seq	UBERON:0000995	uterus	tissue	adult	gtex	paired	FALSE			Uterus	-0.00497055	-0.964537	0.964537	chr2:112256739-113305315:.
chr1:172189955:A>C		rs630656	1	172159095	172189955	A	C	ENSG00000283844	MIR214	miRNA			rna_seq	GeneMaskLFCScorer(requested_output=RNA_SEQ)	UBERON:0000995 total RNA-seq	-	total RNA-seq	UBERON:0000995	uterus	tissue	adult	encode	paired	FALSE				-0.00369585	-0.964537	0.964537	chr1:171665667-172714243:.
chr2:27074889:A>G		rs11126857	2	27297757	27074889	A	G	ENSG00000200003	RNU6-986P	snRNA			rna_seq	GeneMaskLFCScorer(requested_output=RNA_SEQ)	UBERON:0000995 total RNA-seq	-	total RNA-seq	UBERON:0000995	uterus	tissue	adult	encode	paired	FALSE				-0.00367689	-0.964537	0.964537	chr2:26550601-27599177:.
chr6:29948014:T>C		rs34095738	6	29915791	29948014	T	C	ENSG00000229390	MICD	unprocessed_pseudogene			rna_seq	GeneMaskLFCScorer(requested_output=RNA_SEQ)	UBERON:0000995 gtex Uterus polyA plus RNA-seq	.	polyA plus RNA-seq	UBERON:0000995	uterus	tissue	adult	gtex	paired	FALSE			Uterus	-0.00498629	-0.964537	0.964537	chr6:29423726-30472302:.
chr20:32134920:T>G		rs34699730	20	30722723	32134920	T	G	ENSG00000252623	RNA5SP481	rRNA_pseudogene			rna_seq	GeneMaskLFCScorer(requested_output=RNA_SEQ)	UBERON:0000995 gtex Uterus polyA plus RNA-seq	.	polyA plus RNA-seq	UBERON:0000995	uterus	tissue	adult	gtex	paired	FALSE			Uterus	-0.00500202	-0.964537	0.964537	chr20:31610632-32659208:.
chr1:172153669:C>G		rs495590	1	172122809	172153669	C	G	ENSG00000233328	PFN1P1	processed_pseudogene			rna_seq	GeneMaskLFCScorer(requested_output=RNA_SEQ)	UBERON:0000995 total RNA-seq	-	total RNA-seq	UBERON:0000995	uterus	tissue	adult	encode	paired	FALSE				-0.00367308	-0.964537	0.964537	chr1:171629381-172677957:.
chr3:49397810:C>G		rs6785045	3	49435243	49397810	C	G	ENSG00000207605	MIR191	miRNA			rna_seq	GeneMaskLFCScorer(requested_output=RNA_SEQ)	UBERON:0000995 total RNA-seq	-	total RNA-seq	UBERON:0000995	uterus	tissue	adult	encode	paired	FALSE				-0.00369167	-0.964537	0.964537	chr3:48873522-49922098:.
chr17:48472529:T>C		rs4794712	17	46549891	48472529	T	C	ENSG00000207947	MIR152	miRNA			rna_seq	GeneMaskLFCScorer(requested_output=RNA_SEQ)	UBERON:0000995 gtex Uterus polyA plus RNA-seq	.	polyA plus RNA-seq	UBERON:0000995	uterus	tissue	adult	gtex	paired	FALSE			Uterus	-0.00498033	-0.964537	0.964537	chr17:47948241-48996817:.
chr10:88335167:T>C		rs10887806	10	90094924	88335167	T	C	ENSG00000275015	ENSG00000275015	unprocessed_pseudogene			rna_seq	GeneMaskLFCScorer(requested_output=RNA_SEQ)	UBERON:0000995 total RNA-seq	-	total RNA-seq	UBERON:0000995	uterus	tissue	adult	encode	paired	FALSE				-0.0036726	-0.964537	0.964537	chr10:87810879-88859455:.
chr1:22123994:T>C		rs2235529	1	22450487	22123994	T	C	ENSG00000162552	WNT4	protein_coding			rna_seq	GeneMaskLFCScorer(requested_output=RNA_SEQ)	UBERON:0000995 total RNA-seq	-	total RNA-seq	UBERON:0000995	uterus	tissue	adult	encode	paired	FALSE				-0.00369644	-0.964537	0.964537	chr1:21599706-22648282:.
chr8:99062610:A>G		rs4236854	8	100074838	99062610	A	G	ENSG00000254312	MRPL57P7	processed_pseudogene			rna_seq	GeneMaskLFCScorer(requested_output=RNA_SEQ)	UBERON:0000995 total RNA-seq	-	total RNA-seq	UBERON:0000995	uterus	tissue	adult	encode	paired	FALSE				0.00363016	0.964537	0.964537	chr8:98538322-99586898:.
chr12:54013506:T>C		rs11170785	12	54407290	54013506	T	C	ENSG00000213470	RPL31P51	processed_pseudogene			rna_seq	GeneMaskLFCScorer(requested_output=RNA_SEQ)	UBERON:0000995 gtex Uterus polyA plus RNA-seq	.	polyA plus RNA-seq	UBERON:0000995	uterus	tissue	adult	gtex	paired	FALSE			Uterus	0.00494146	0.964537	0.964537	chr12:53489218-54537794:.
chr20:32224370:T>C		rs6141640	20	30812173	32224370	T	C	ENSG00000175730	BAK1P1	processed_pseudogene			rna_seq	GeneMaskLFCScorer(requested_output=RNA_SEQ)	UBERON:0000995 gtex Uterus polyA plus RNA-seq	.	polyA plus RNA-seq	UBERON:0000995	uterus	tissue	adult	gtex	paired	FALSE			Uterus	0.00492573	0.964537	0.964537	chr20:31700082-32748658:.
chr19:17282640:T>G		rs73509996	19	17393449	17282640	T	G	ENSG00000269439	PGLS-DT	lncRNA			rna_seq	GeneMaskLFCScorer(requested_output=RNA_SEQ)	UBERON:0000995 total RNA-seq	-	total RNA-seq	UBERON:0000995	uterus	tissue	adult	encode	paired	FALSE				0.00363445	0.964537	0.964537	chr19:16758352-17806928:.
chr15:40119683:T>G		rs8033229	15	40411884	40119683	T	G	ENSG00000275636	ENSG00000275636	lncRNA			rna_seq	GeneMaskLFCScorer(requested_output=RNA_SEQ)	UBERON:0000995 gtex Uterus polyA plus RNA-seq	.	polyA plus RNA-seq	UBERON:0000995	uterus	tissue	adult	gtex	paired	FALSE			Uterus	0.00493479	0.964537	0.964537	chr15:39595395-40643971:.
chr13:50374818:A>G		rs11617234	13	50948954	50374818	A	G	ENSG00000276089	ENSG00000276089	misc_RNA			rna_seq	GeneMaskLFCScorer(requested_output=RNA_SEQ)	UBERON:0000995 total RNA-seq	+	total RNA-seq	UBERON:0000995	uterus	tissue	adult	encode	paired	FALSE				0.00436103	0.964537	0.964537	chr13:49850530-50899106:.
chrX:70834481:A>C		rs4531218	X	70054331	70834481	A	C	ENSG00000213706	RHOG2P	processed_pseudogene			rna_seq	GeneMaskLFCScorer(requested_output=RNA_SEQ)	UBERON:0000995 gtex Uterus polyA plus RNA-seq	.	polyA plus RNA-seq	UBERON:0000995	uterus	tissue	adult	gtex	paired	FALSE			Uterus	0.00491619	0.964537	0.964537	chrX:70310193-71358769:.
chr6:170049268:A>G		rs924040	6	170364492	170049268	A	G	ENSG00000232640	ENSG00000232640	lncRNA			rna_seq	GeneMaskLFCScorer(requested_output=RNA_SEQ)	UBERON:0000995 total RNA-seq	-	total RNA-seq	UBERON:0000995	uterus	tissue	adult	encode	paired	FALSE				0.00364017	0.964537	0.964537	chr6:169524980-170573556:.
chr10:21856759:A>G		rs2793353	10	22145688	21856759	A	G	ENSG00000272516	ENSG00000272516	lncRNA			rna_seq	GeneMaskLFCScorer(requested_output=RNA_SEQ)	UBERON:0000995 gtex Uterus polyA plus RNA-seq	.	polyA plus RNA-seq	UBERON:0000995	uterus	tissue	adult	gtex	paired	FALSE			Uterus	0.00493145	0.964537	0.964537	chr10:21332471-22381047:.
chr6:29945921:C>G		rs78841522	6	29913698	29945921	C	G	ENSG00000204625	HCG9	lncRNA			rna_seq	GeneMaskLFCScorer(requested_output=RNA_SEQ)	UBERON:0000995 gtex Uterus polyA plus RNA-seq	.	polyA plus RNA-seq	UBERON:0000995	uterus	tissue	adult	gtex	paired	FALSE			Uterus	0.00491047	0.964537	0.964537	chr6:29421633-30470209:.
chr6:29945921:C>G		rs78841522	6	29913698	29945921	C	G	ENSG00000278104	ENSG00000278104	misc_RNA			rna_seq	GeneMaskLFCScorer(requested_output=RNA_SEQ)	UBERON:0000995 gtex Uterus polyA plus RNA-seq	.	polyA plus RNA-seq	UBERON:0000995	uterus	tissue	adult	gtex	paired	FALSE			Uterus	0.00490713	0.964537	0.964537	chr6:29421633-30470209:.
chr6:151513834:T>C		rs111364397	6	151834969	151513834	T	C	ENSG00000213087	ENSG00000213087	processed_pseudogene			rna_seq	GeneMaskLFCScorer(requested_output=RNA_SEQ)	UBERON:0000995 gtex Uterus polyA plus RNA-seq	.	polyA plus RNA-seq	UBERON:0000995	uterus	tissue	adult	gtex	paired	FALSE			Uterus	0.00492966	0.964537	0.964537	chr6:150989546-152038122:.
chr12:57029413:T>C		rs56128678	12	57423197	57029413	T	C	ENSG00000166863	TAC3	protein_coding			rna_seq	GeneMaskLFCScorer(requested_output=RNA_SEQ)	UBERON:0000995 gtex Uterus polyA plus RNA-seq	.	polyA plus RNA-seq	UBERON:0000995	uterus	tissue	adult	gtex	paired	FALSE			Uterus	0.00491333	0.964537	0.964537	chr12:56505125-57553701:.
chr3:49644271:A>G		rs6446286	3	49681704	49644271	A	G	ENSG00000172046	USP19	protein_coding			rna_seq	GeneMaskLFCScorer(requested_output=RNA_SEQ)	UBERON:0000995 gtex Uterus polyA plus RNA-seq	.	polyA plus RNA-seq	UBERON:0000995	uterus	tissue	adult	gtex	paired	FALSE			Uterus	0.0049088	0.964537	0.964537	chr3:49119983-50168559:.
chr17:48240193:C>G		rs2924257	17	46317555	48240193	C	G	ENSG00000242067	RPL9P28	processed_pseudogene			rna_seq	GeneMaskLFCScorer(requested_output=RNA_SEQ)	UBERON:0000995 gtex Uterus polyA plus RNA-seq	.	polyA plus RNA-seq	UBERON:0000995	uterus	tissue	adult	gtex	paired	FALSE			Uterus	0.00494099	0.964537	0.964537	chr17:47715905-48764481:.
chr12:102360553:C>G		rs11111250	12	102754331	102360553	C	G	ENSG00000258153	HSPE1P4	processed_pseudogene			rna_seq	GeneMaskLFCScorer(requested_output=RNA_SEQ)	UBERON:0000995 gtex Uterus polyA plus RNA-seq	.	polyA plus RNA-seq	UBERON:0000995	uterus	tissue	adult	gtex	paired	FALSE			Uterus	0.00490785	0.964537	0.964537	chr12:101836265-102884841:.
chr3:50167312:T>C		rs3774745	3	50204745	50167312	T	C	ENSG00000183763	TRAIP	protein_coding			rna_seq	GeneMaskLFCScorer(requested_output=RNA_SEQ)	UBERON:0000995 total RNA-seq	-	total RNA-seq	UBERON:0000995	uterus	tissue	adult	encode	paired	FALSE				0.00365114	0.964537	0.964537	chr3:49643024-50691600:.
chr12:102213510:A>G		rs11111210	12	102607288	102213510	A	G	ENSG00000139351	SYCP3	protein_coding			rna_seq	GeneMaskLFCScorer(requested_output=RNA_SEQ)	UBERON:0000995 total RNA-seq	-	total RNA-seq	UBERON:0000995	uterus	tissue	adult	encode	paired	FALSE				0.00363874	0.964537	0.964537	chr12:101689222-102737798:.
chrX:70891861:T>C		rs4300150	X	70111711	70891861	T	C	ENSG00000229601	ENSG00000229601	processed_pseudogene			rna_seq	GeneMaskLFCScorer(requested_output=RNA_SEQ)	UBERON:0000995 total RNA-seq	-	total RNA-seq	UBERON:0000995	uterus	tissue	adult	encode	paired	FALSE				0.00363684	0.964537	0.964537	chrX:70367573-71416149:.
chr17:66190870:T>C		rs9902706	17	64186988	66190870	T	C	ENSG00000266707	PSMD7P1	processed_pseudogene			rna_seq	GeneMaskLFCScorer(requested_output=RNA_SEQ)	UBERON:0000995 gtex Uterus polyA plus RNA-seq	.	polyA plus RNA-seq	UBERON:0000995	uterus	tissue	adult	gtex	paired	FALSE			Uterus	0.00491285	0.964537	0.964537	chr17:65666582-66715158:.
chr3:49766857:T>C		rs6804970	3	49804290	49766857	T	C	ENSG00000176020	AMIGO3	protein_coding			rna_seq	GeneMaskLFCScorer(requested_output=RNA_SEQ)	UBERON:0000995 total RNA-seq	-	total RNA-seq	UBERON:0000995	uterus	tissue	adult	encode	paired	FALSE				0.00364995	0.964537	0.964537	chr3:49242569-50291145:.
chr6:34176412:C>G		rs56005336	6	34144189	34176412	C	G	ENSG00000266509	MIR3934	miRNA			rna_seq	GeneMaskLFCScorer(requested_output=RNA_SEQ)	UBERON:0000995 total RNA-seq	+	total RNA-seq	UBERON:0000995	uterus	tissue	adult	encode	paired	FALSE				0.00436831	0.964537	0.964537	chr6:33652124-34700700:.
chr6:32389044:T>G		rs115797804	6	32356821	32389044	T	G	ENSG00000251916	RNU1-61P	snRNA			rna_seq	GeneMaskLFCScorer(requested_output=RNA_SEQ)	UBERON:0000995 gtex Uterus polyA plus RNA-seq	.	polyA plus RNA-seq	UBERON:0000995	uterus	tissue	adult	gtex	paired	FALSE			Uterus	0.00491953	0.964537	0.964537	chr6:31864756-32913332:.
chr3:50170973:C>G		rs3774750	3	50208406	50170973	C	G	ENSG00000001617	SEMA3F	protein_coding			rna_seq	GeneMaskLFCScorer(requested_output=RNA_SEQ)	UBERON:0000995 gtex Uterus polyA plus RNA-seq	.	polyA plus RNA-seq	UBERON:0000995	uterus	tissue	adult	gtex	paired	FALSE			Uterus	0.0049483	0.964537	0.964537	chr3:49646685-50695261:.
chr8:11185629:T>C		rs2409726	8	11043138	11185629	T	C	ENSG00000280294	ENSG00000280294	TEC			rna_seq	GeneMaskLFCScorer(requested_output=RNA_SEQ)	UBERON:0000995 total RNA-seq	-	total RNA-seq	UBERON:0000995	uterus	tissue	adult	encode	paired	FALSE				0.00365686	0.964537	0.964537	chr8:10661341-11709917:.
chr17:4142146:C>G		rs1377807	17	4045440	4142146	C	G	ENSG00000161905	ALOX15	protein_coding			rna_seq	GeneMaskLFCScorer(requested_output=RNA_SEQ)	UBERON:0000995 gtex Uterus polyA plus RNA-seq	.	polyA plus RNA-seq	UBERON:0000995	uterus	tissue	adult	gtex	paired	FALSE			Uterus	0.0049479	0.964537	0.964537	chr17:3617858-4666434:.
chr6:29870402:A>C		rs72838605	6	29838179	29870402	A	C	ENSG00000228078	HLA-U	unprocessed_pseudogene			rna_seq	GeneMaskLFCScorer(requested_output=RNA_SEQ)	UBERON:0000995 total RNA-seq	+	total RNA-seq	UBERON:0000995	uterus	tissue	adult	encode	paired	FALSE				0.00434399	0.964537	0.964537	chr6:29346114-30394690:.
chr6:29870652:C>G		rs72838607	6	29838429	29870652	C	G	ENSG00000229390	MICD	unprocessed_pseudogene			rna_seq	GeneMaskLFCScorer(requested_output=RNA_SEQ)	UBERON:0000995 total RNA-seq	-	total RNA-seq	UBERON:0000995	uterus	tissue	adult	encode	paired	FALSE				0.00363016	0.964537	0.964537	chr6:29346364-30394940:.
chr17:48416815:T>C		rs16956479	17	46494177	48416815	T	C	ENSG00000284038	MIR10A	miRNA			rna_seq	GeneMaskLFCScorer(requested_output=RNA_SEQ)	UBERON:0000995 gtex Uterus polyA plus RNA-seq	.	polyA plus RNA-seq	UBERON:0000995	uterus	tissue	adult	gtex	paired	FALSE			Uterus	0.00494003	0.964537	0.964537	chr17:47892527-48941103:.
chr1:172254949:T>C		rs10489289	1	172224089	172254949	T	C	ENSG00000233540	DNM3-IT1	lncRNA			rna_seq	GeneMaskLFCScorer(requested_output=RNA_SEQ)	UBERON:0000995 total RNA-seq	+	total RNA-seq	UBERON:0000995	uterus	tissue	adult	encode	paired	FALSE				0.00434637	0.964537	0.964537	chr1:171730661-172779237:.
chr2:27010991:T>C		rs13032100	2	27233859	27010991	T	C	ENSG00000163793	DNAJC5G	protein_coding			rna_seq	GeneMaskLFCScorer(requested_output=RNA_SEQ)	UBERON:0000995 gtex Uterus polyA plus RNA-seq	.	polyA plus RNA-seq	UBERON:0000995	uterus	tissue	adult	gtex	paired	FALSE			Uterus	0.00494194	0.964537	0.964537	chr2:26486703-27535279:.
chr8:99351014:T>C		rs3110400	8	100363242	99351014	T	C	ENSG00000223281	RN7SKP85	misc_RNA			rna_seq	GeneMaskLFCScorer(requested_output=RNA_SEQ)	UBERON:0000995 total RNA-seq	-	total RNA-seq	UBERON:0000995	uterus	tissue	adult	encode	paired	FALSE				0.00364685	0.964537	0.964537	chr8:98826726-99875302:.
chr6:125702409:A>G		rs4492207	6	126023555	125702409	A	G	ENSG00000224506	LINC02523	lncRNA			rna_seq	GeneMaskLFCScorer(requested_output=RNA_SEQ)	UBERON:0000995 gtex Uterus polyA plus RNA-seq	.	polyA plus RNA-seq	UBERON:0000995	uterus	tissue	adult	gtex	paired	FALSE			Uterus	0.00492191	0.964537	0.964537	chr6:125178121-126226697:.
chr6:151452369:T>C		rs13201167	6	151773504	151452369	T	C	ENSG00000202119	RNU6-302P	snRNA			rna_seq	GeneMaskLFCScorer(requested_output=RNA_SEQ)	UBERON:0000995 total RNA-seq	+	total RNA-seq	UBERON:0000995	uterus	tissue	adult	encode	paired	FALSE				0.004354	0.964537	0.964537	chr6:150928081-151976657:.
chr17:48067838:A>G		rs12950225	17	46145200	48067838	A	G	ENSG00000206734	Y_RNA	misc_RNA			rna_seq	GeneMaskLFCScorer(requested_output=RNA_SEQ)	UBERON:0000995 total RNA-seq	+	total RNA-seq	UBERON:0000995	uterus	tissue	adult	encode	paired	FALSE				0.00436401	0.964537	0.964537	chr17:47543550-48592126:.
chr8:99518651:T>C		rs10955214	8	100530879	99518651	T	C	ENSG00000216069	MIR875	miRNA			rna_seq	GeneMaskLFCScorer(requested_output=RNA_SEQ)	UBERON:0000995 gtex Uterus polyA plus RNA-seq	.	polyA plus RNA-seq	UBERON:0000995	uterus	tissue	adult	gtex	paired	FALSE			Uterus	0.00492668	0.964537	0.964537	chr8:98994363-100042939:.
chr15:40115623:A>C		rs537455	15	40407824	40115623	A	C	ENSG00000273855	ENSG00000273855	lncRNA			rna_seq	GeneMaskLFCScorer(requested_output=RNA_SEQ)	UBERON:0000995 gtex Uterus polyA plus RNA-seq	.	polyA plus RNA-seq	UBERON:0000995	uterus	tissue	adult	gtex	paired	FALSE			Uterus	0.0049305	0.964537	0.964537	chr15:39591335-40639911:.
chr2:27147364:T>C		rs1275515	2	27370232	27147364	T	C	ENSG00000272056	ENSG00000272056	lncRNA			rna_seq	GeneMaskLFCScorer(requested_output=RNA_SEQ)	UBERON:0000995 total RNA-seq	-	total RNA-seq	UBERON:0000995	uterus	tissue	adult	encode	paired	FALSE				0.00365591	0.964537	0.964537	chr2:26623076-27671652:.
chr3:50264152:A>G		rs9839427	3	50301584	50264152	A	G	ENSG00000283848	MIR6872	miRNA			rna_seq	GeneMaskLFCScorer(requested_output=RNA_SEQ)	UBERON:0000995 total RNA-seq	+	total RNA-seq	UBERON:0000995	uterus	tissue	adult	encode	paired	FALSE				0.00437713	0.964537	0.964537	chr3:49739864-50788440:.
chr3:50088782:A>C		rs2247510	3	50126215	50088782	A	C	ENSG00000232352	SEMA3B-AS1	lncRNA			rna_seq	GeneMaskLFCScorer(requested_output=RNA_SEQ)	UBERON:0000995 total RNA-seq	-	total RNA-seq	UBERON:0000995	uterus	tissue	adult	encode	paired	FALSE				0.00363779	0.964537	0.964537	chr3:49564494-50613070:.
chr2:26987434:C>G		rs6547356	2	27210302	26987434	C	G	ENSG00000145835	CDKN2AIPNLP2	processed_pseudogene			rna_seq	GeneMaskLFCScorer(requested_output=RNA_SEQ)	UBERON:0000995 gtex Uterus polyA plus RNA-seq	.	polyA plus RNA-seq	UBERON:0000995	uterus	tissue	adult	gtex	paired	FALSE			Uterus	0.00491571	0.964537	0.964537	chr2:26463146-27511722:.
chr7:25677221:T>C		rs17152208	7	25716841	25677221	T	C	ENSG00000122565	CBX3	protein_coding			rna_seq	GeneMaskLFCScorer(requested_output=RNA_SEQ)	UBERON:0000995 total RNA-seq	+	total RNA-seq	UBERON:0000995	uterus	tissue	adult	encode	paired	FALSE				0.00437498	0.964537	0.964537	chr7:25152933-26201509:.
chr17:20107765:A>T		rs7216794	17	20011078	20107765	A	T	ENSG00000290544	ENSG00000290544	lncRNA			rna_seq	GeneMaskLFCScorer(requested_output=RNA_SEQ)	UBERON:0000995 total RNA-seq	+	total RNA-seq	UBERON:0000995	uterus	tissue	adult	encode	paired	FALSE				0.00437546	0.964537	0.964537	chr17:19583477-20632053:.
chr1:171975102:A>G		rs6662263	1	171944242	171975102	A	G	ENSG00000236741	ENSG00000236741	processed_pseudogene			rna_seq	GeneMaskLFCScorer(requested_output=RNA_SEQ)	UBERON:0000995 gtex Uterus polyA plus RNA-seq	.	polyA plus RNA-seq	UBERON:0000995	uterus	tissue	adult	gtex	paired	FALSE			Uterus	0.00490904	0.964537	0.964537	chr1:171450814-172499390:.
chr17:20246705:A>C		rs757495	17	20150018	20246705	A	C	ENSG00000170298	LGALS9B	protein_coding			rna_seq	GeneMaskLFCScorer(requested_output=RNA_SEQ)	UBERON:0000995 gtex Uterus polyA plus RNA-seq	.	polyA plus RNA-seq	UBERON:0000995	uterus	tissue	adult	gtex	paired	FALSE			Uterus	0.00493813	0.964537	0.964537	chr17:19722417-20770993:.
chr12:95251609:A>G	VEZT/12q22	rs12320196	12	95645385	95251609	A	G	ENSG00000202470	Y_RNA	misc_RNA			rna_seq	GeneMaskLFCScorer(requested_output=RNA_SEQ)	UBERON:0000995 gtex Uterus polyA plus RNA-seq	.	polyA plus RNA-seq	UBERON:0000995	uterus	tissue	adult	gtex	paired	FALSE			Uterus	0.00493717	0.964537	0.964537	chr12:94727321-95775897:.	95645385	12
chr12:102673659:A>T		rs1498674	12	103067437	102673659	A	T	ENSG00000283052	LINC02456	lncRNA			rna_seq	GeneMaskLFCScorer(requested_output=RNA_SEQ)	UBERON:0000995 total RNA-seq	+	total RNA-seq	UBERON:0000995	uterus	tissue	adult	encode	paired	FALSE				0.00438166	0.964537	0.964537	chr12:102149371-103197947:.
chr8:99259418:A>T		rs6990741	8	100271646	99259418	A	T	ENSG00000253948	VPS13B-DT	lncRNA			rna_seq	GeneMaskLFCScorer(requested_output=RNA_SEQ)	UBERON:0000995 total RNA-seq	-	total RNA-seq	UBERON:0000995	uterus	tissue	adult	encode	paired	FALSE				0.00364733	0.964537	0.964537	chr8:98735130-99783706:.
chr15:40074738:C>G		rs4924417	15	40366939	40074738	C	G	ENSG00000259584	ENSG00000259584	lncRNA			rna_seq	GeneMaskLFCScorer(requested_output=RNA_SEQ)	UBERON:0000995 gtex Uterus polyA plus RNA-seq	.	polyA plus RNA-seq	UBERON:0000995	uterus	tissue	adult	gtex	paired	FALSE			Uterus	0.00491667	0.964537	0.964537	chr15:39550450-40599026:.
chr6:29873320:A>T		rs60788372	6	29841097	29873320	A	T	ENSG00000278104	ENSG00000278104	misc_RNA			rna_seq	GeneMaskLFCScorer(requested_output=RNA_SEQ)	UBERON:0000995 gtex Uterus polyA plus RNA-seq	.	polyA plus RNA-seq	UBERON:0000995	uterus	tissue	adult	gtex	paired	FALSE			Uterus	0.00494051	0.964537	0.964537	chr6:29349032-30397608:.
chr8:98977636:C>G		rs7824113	8	99989864	98977636	C	G	ENSG00000253415	ENSG00000253415	processed_pseudogene			rna_seq	GeneMaskLFCScorer(requested_output=RNA_SEQ)	UBERON:0000995 total RNA-seq	-	total RNA-seq	UBERON:0000995	uterus	tissue	adult	encode	paired	FALSE				0.00365734	0.964537	0.964537	chr8:98453348-99501924:.
chr1:22009815:A>G		rs12908	1	22336308	22009815	A	G	ENSG00000142789	CELA3A	protein_coding			rna_seq	GeneMaskLFCScorer(requested_output=RNA_SEQ)	UBERON:0000995 gtex Uterus polyA plus RNA-seq	.	polyA plus RNA-seq	UBERON:0000995	uterus	tissue	adult	gtex	paired	FALSE			Uterus	0.00494385	0.964537	0.964537	chr1:21485527-22534103:.
chr12:95078313:A>G		rs12316136	12	95472089	95078313	A	G	ENSG00000212535	RNU6-808P	snRNA			rna_seq	GeneMaskLFCScorer(requested_output=RNA_SEQ)	UBERON:0000995 gtex Uterus polyA plus RNA-seq	.	polyA plus RNA-seq	UBERON:0000995	uterus	tissue	adult	gtex	paired	FALSE			Uterus	0.00493765	0.964537	0.964537	chr12:94554025-95602601:.
chr17:20105590:T>C		rs9907788	17	20008903	20105590	T	C	ENSG00000230528	NOS2P3	transcribed_unprocessed_pseudogene			rna_seq	GeneMaskLFCScorer(requested_output=RNA_SEQ)	UBERON:0000995 gtex Uterus polyA plus RNA-seq	.	polyA plus RNA-seq	UBERON:0000995	uterus	tissue	adult	gtex	paired	FALSE			Uterus	0.00490809	0.964537	0.964537	chr17:19581302-20629878:.
chr6:73917130:A>C		rs62440672	6	74626846	73917130	A	C	ENSG00000217178	FAM136FP	processed_pseudogene			rna_seq	GeneMaskLFCScorer(requested_output=RNA_SEQ)	UBERON:0000995 total RNA-seq	+	total RNA-seq	UBERON:0000995	uterus	tissue	adult	encode	paired	FALSE				0.0043788	0.964537	0.964537	chr6:73392842-74441418:.
chr15:40074168:A>C		rs7495903	15	40366369	40074168	A	C	ENSG00000259368	ENSG00000259368	lncRNA			rna_seq	GeneMaskLFCScorer(requested_output=RNA_SEQ)	UBERON:0000995 gtex Uterus polyA plus RNA-seq	.	polyA plus RNA-seq	UBERON:0000995	uterus	tissue	adult	gtex	paired	FALSE			Uterus	0.00491977	0.964537	0.964537	chr15:39549880-40598456:.
chr1:21961975:A>G		rs12410759	1	22288468	21961975	A	G	ENSG00000232037	RPL21P29	processed_pseudogene			rna_seq	GeneMaskLFCScorer(requested_output=RNA_SEQ)	UBERON:0000995 gtex Uterus polyA plus RNA-seq	.	polyA plus RNA-seq	UBERON:0000995	uterus	tissue	adult	gtex	paired	FALSE			Uterus	0.00491262	0.964537	0.964537	chr1:21437687-22486263:.
chr3:49143785:A>G		rs4955410	3	49181218	49143785	A	G	ENSG00000284575	MIR4793	miRNA			rna_seq	GeneMaskLFCScorer(requested_output=RNA_SEQ)	UBERON:0000995 total RNA-seq	-	total RNA-seq	UBERON:0000995	uterus	tissue	adult	encode	paired	FALSE				0.0036397	0.964537	0.964537	chr3:48619497-49668073:.
chr2:26961102:T>C		rs893789	2	27183970	26961102	T	C	ENSG00000115155	OTOF	protein_coding			rna_seq	GeneMaskLFCScorer(requested_output=RNA_SEQ)	UBERON:0000995 total RNA-seq	-	total RNA-seq	UBERON:0000995	uterus	tissue	adult	encode	paired	FALSE				0.00363636	0.964537	0.964537	chr2:26436814-27485390:.
chr2:231696869:T>C		rs58212470	2	232561579	231696869	T	C	ENSG00000207626	MIR562	miRNA			rna_seq	GeneMaskLFCScorer(requested_output=RNA_SEQ)	UBERON:0000995 total RNA-seq	+	total RNA-seq	UBERON:0000995	uterus	tissue	adult	encode	paired	FALSE				0.00435996	0.964537	0.964537	chr2:231172581-232221157:.
chr10:21494705:A>G		rs12770228	10	21783634	21494705	A	G	ENSG00000204682	MIR1915HG	lncRNA			rna_seq	GeneMaskLFCScorer(requested_output=RNA_SEQ)	UBERON:0000995 gtex Uterus polyA plus RNA-seq	.	polyA plus RNA-seq	UBERON:0000995	uterus	tissue	adult	gtex	paired	FALSE			Uterus	0.00492024	0.964537	0.964537	chr10:20970417-22018993:.
chr4:94591693:A>T		rs35044129	4	95512844	94591693	A	T	ENSG00000287552	ENSG00000287552	lncRNA			rna_seq	GeneMaskLFCScorer(requested_output=RNA_SEQ)	UBERON:0000995 gtex Uterus polyA plus RNA-seq	.	polyA plus RNA-seq	UBERON:0000995	uterus	tissue	adult	gtex	paired	FALSE			Uterus	0.00493383	0.964537	0.964537	chr4:94067405-95115981:.
chr11:30373901:T>G		rs80268871	11	30395448	30373901	T	G	ENSG00000254530	LINC02755	lncRNA			rna_seq	GeneMaskLFCScorer(requested_output=RNA_SEQ)	UBERON:0000995 gtex Uterus polyA plus RNA-seq	.	polyA plus RNA-seq	UBERON:0000995	uterus	tissue	adult	gtex	paired	FALSE			Uterus	0.00493145	0.964537	0.964537	chr11:29849613-30898189:.
chr10:21372407:C>G		rs7086407	10	21661336	21372407	C	G	ENSG00000231920	NEBL-AS1	lncRNA			rna_seq	GeneMaskLFCScorer(requested_output=RNA_SEQ)	UBERON:0000995 gtex Uterus polyA plus RNA-seq	.	polyA plus RNA-seq	UBERON:0000995	uterus	tissue	adult	gtex	paired	FALSE			Uterus	0.00493145	0.964537	0.964537	chr10:20848119-21896695:.
chr17:48184809:T>C		rs2278868	17	46262171	48184809	T	C	ENSG00000207947	MIR152	miRNA			rna_seq	GeneMaskLFCScorer(requested_output=RNA_SEQ)	UBERON:0000995 total RNA-seq	-	total RNA-seq	UBERON:0000995	uterus	tissue	adult	encode	paired	FALSE				0.0036521	0.964537	0.964537	chr17:47660521-48709097:.
chr8:10736964:A>C		rs4841436	8	10594474	10736964	A	C	ENSG00000207600	MIR598	miRNA			rna_seq	GeneMaskLFCScorer(requested_output=RNA_SEQ)	UBERON:0000995 total RNA-seq	-	total RNA-seq	UBERON:0000995	uterus	tissue	adult	encode	paired	FALSE				0.00365591	0.964537	0.964537	chr8:10212676-11261252:.
chr12:15390972:A>G		rs55851576	12	15543906	15390972	A	G	ENSG00000023697	DERA	protein_coding			rna_seq	GeneMaskLFCScorer(requested_output=RNA_SEQ)	UBERON:0000995 gtex Uterus polyA plus RNA-seq	.	polyA plus RNA-seq	UBERON:0000995	uterus	tissue	adult	gtex	paired	FALSE			Uterus	0.00494218	0.964537	0.964537	chr12:14866684-15915260:.
chr2:112779646:A>C		rs17561	2	113537223	112779646	A	C	ENSG00000207383	Y_RNA	misc_RNA			rna_seq	GeneMaskLFCScorer(requested_output=RNA_SEQ)	UBERON:0000995 total RNA-seq	-	total RNA-seq	UBERON:0000995	uterus	tissue	adult	encode	paired	FALSE				0.00364208	0.964537	0.964537	chr2:112255358-113303934:.
chr17:48288040:T>C		rs16954700	17	46365402	48288040	T	C	ENSG00000233101	HOXB-AS3	lncRNA			rna_seq	GeneMaskLFCScorer(requested_output=RNA_SEQ)	UBERON:0000995 total RNA-seq	+	total RNA-seq	UBERON:0000995	uterus	tissue	adult	encode	paired	FALSE				0.00435257	0.964537	0.964537	chr17:47763752-48812328:.
chr12:102097689:T>G		rs10507141	12	102491467	102097689	T	G	ENSG00000183395	PMCH	protein_coding			rna_seq	GeneMaskLFCScorer(requested_output=RNA_SEQ)	UBERON:0000995 gtex Uterus polyA plus RNA-seq	.	polyA plus RNA-seq	UBERON:0000995	uterus	tissue	adult	gtex	paired	FALSE			Uterus	0.00493074	0.964537	0.964537	chr12:101573401-102621977:.
chr12:95189886:A>G		rs4762660	12	95583662	95189886	A	G	ENSG00000202470	Y_RNA	misc_RNA			rna_seq	GeneMaskLFCScorer(requested_output=RNA_SEQ)	UBERON:0000995 total RNA-seq	+	total RNA-seq	UBERON:0000995	uterus	tissue	adult	encode	paired	FALSE				0.00437307	0.964537	0.964537	chr12:94665598-95714174:.
chr6:73872846:C>G		rs3005498	6	74582561	73872846	C	G	ENSG00000223786	ENSG00000223786	lncRNA			rna_seq	GeneMaskLFCScorer(requested_output=RNA_SEQ)	UBERON:0000995 total RNA-seq	+	total RNA-seq	UBERON:0000995	uterus	tissue	adult	encode	paired	FALSE				0.00434446	0.964537	0.964537	chr6:73348558-74397134:.
chr6:34226315:T>C		rs1776898	6	34194092	34226315	T	C	ENSG00000124664	SPDEF	protein_coding			rna_seq	GeneMaskLFCScorer(requested_output=RNA_SEQ)	UBERON:0000995 total RNA-seq	-	total RNA-seq	UBERON:0000995	uterus	tissue	adult	encode	paired	FALSE				0.00364494	0.964537	0.964537	chr6:33702027-34750603:.
chr3:49960849:T>C		rs2883057	3	49998282	49960849	T	C	ENSG00000164076	CAMKV	protein_coding			rna_seq	GeneMaskLFCScorer(requested_output=RNA_SEQ)	UBERON:0000995 gtex Uterus polyA plus RNA-seq	.	polyA plus RNA-seq	UBERON:0000995	uterus	tissue	adult	gtex	paired	FALSE			Uterus	0.00491238	0.964537	0.964537	chr3:49436561-50485137:.
chr12:102015311:A>G		rs12366865	12	102409089	102015311	A	G	ENSG00000185480	PARPBP	protein_coding			rna_seq	GeneMaskLFCScorer(requested_output=RNA_SEQ)	UBERON:0000995 total RNA-seq	+	total RNA-seq	UBERON:0000995	uterus	tissue	adult	encode	paired	FALSE				0.00436401	0.964537	0.964537	chr12:101491023-102539599:.
chr9:22114496:A>G		rs10738609	9	22114495	22114496	A	G	ENSG00000244230	RN7SL151P	misc_RNA			rna_seq	GeneMaskLFCScorer(requested_output=RNA_SEQ)	UBERON:0000995 gtex Uterus polyA plus RNA-seq	.	polyA plus RNA-seq	UBERON:0000995	uterus	tissue	adult	gtex	paired	FALSE			Uterus	0.00491953	0.964537	0.964537	chr9:21590208-22638784:.
chr6:29948862:A>C		rs72845132	6	29916639	29948862	A	C	ENSG00000239257	RPL23AP1	transcribed_processed_pseudogene			rna_seq	GeneMaskLFCScorer(requested_output=RNA_SEQ)	UBERON:0000995 total RNA-seq	-	total RNA-seq	UBERON:0000995	uterus	tissue	adult	encode	paired	FALSE				0.00362754	0.964537	0.964537	chr6:29424574-30473150:.
chr17:20112287:C>G		rs7216599	17	20015600	20112287	C	G	ENSG00000260907	ENSG00000260907	lncRNA			rna_seq	GeneMaskLFCScorer(requested_output=RNA_SEQ)	UBERON:0000995 gtex Uterus polyA plus RNA-seq	.	polyA plus RNA-seq	UBERON:0000995	uterus	tissue	adult	gtex	paired	FALSE			Uterus	0.0049212	0.964537	0.964537	chr17:19587999-20636575:.
chr8:99167824:T>G		rs10955204	8	100180052	99167824	T	G	ENSG00000253948	VPS13B-DT	lncRNA			rna_seq	GeneMaskLFCScorer(requested_output=RNA_SEQ)	UBERON:0000995 total RNA-seq	-	total RNA-seq	UBERON:0000995	uterus	tissue	adult	encode	paired	FALSE				0.00365162	0.964537	0.964537	chr8:98643536-99692112:.
chr19:29617578:T>C		rs2241610	19	30108485	29617578	T	C	ENSG00000289030	ENSG00000289030	lncRNA			rna_seq	GeneMaskLFCScorer(requested_output=RNA_SEQ)	UBERON:0000995 total RNA-seq	+	total RNA-seq	UBERON:0000995	uterus	tissue	adult	encode	paired	FALSE				0.00434399	0.964537	0.964537	chr19:29093290-30141866:.
chr9:22177528:T>G		rs1095899	9	22177527	22177528	T	G	ENSG00000229835	KHSRPP1	processed_pseudogene			rna_seq	GeneMaskLFCScorer(requested_output=RNA_SEQ)	UBERON:0000995 gtex Uterus polyA plus RNA-seq	.	polyA plus RNA-seq	UBERON:0000995	uterus	tissue	adult	gtex	paired	FALSE			Uterus	0.00491142	0.964537	0.964537	chr9:21653240-22701816:.
chr8:11074693:C>G		rs10105315	8	10932203	11074693	C	G	ENSG00000177710	SLC35G5	protein_coding			rna_seq	GeneMaskLFCScorer(requested_output=RNA_SEQ)	UBERON:0000995 gtex Uterus polyA plus RNA-seq	.	polyA plus RNA-seq	UBERON:0000995	uterus	tissue	adult	gtex	paired	FALSE			Uterus	0.0049324	0.964537	0.964537	chr8:10550405-11598981:.
chr2:202620013:A>G		rs1971740	2	203484736	202620013	A	G	ENSG00000202059	ENSG00000202059	snoRNA			rna_seq	GeneMaskLFCScorer(requested_output=RNA_SEQ)	UBERON:0000995 gtex Uterus polyA plus RNA-seq	.	polyA plus RNA-seq	UBERON:0000995	uterus	tissue	adult	gtex	paired	FALSE			Uterus	0.00491762	0.964537	0.964537	chr2:202095725-203144301:.
chr9:22152402:T>C		rs7849231	9	22152401	22152402	T	C	ENSG00000227443	H3P30	processed_pseudogene			rna_seq	GeneMaskLFCScorer(requested_output=RNA_SEQ)	UBERON:0000995 gtex Uterus polyA plus RNA-seq	.	polyA plus RNA-seq	UBERON:0000995	uterus	tissue	adult	gtex	paired	FALSE			Uterus	0.00492382	0.964537	0.964537	chr9:21628114-22676690:.
chrX:70964564:A>G		rs5981047	X	70184414	70964564	A	G	ENSG00000213706	RHOG2P	processed_pseudogene			rna_seq	GeneMaskLFCScorer(requested_output=RNA_SEQ)	UBERON:0000995 total RNA-seq	+	total RNA-seq	UBERON:0000995	uterus	tissue	adult	encode	paired	FALSE				0.00437069	0.964537	0.964537	chrX:70440276-71488852:.
chr2:112809853:T>G		rs80111889	2	113567430	112809853	T	G	ENSG00000228251	ENSG00000228251	lncRNA			rna_seq	GeneMaskLFCScorer(requested_output=RNA_SEQ)	UBERON:0000995 gtex Uterus polyA plus RNA-seq	.	polyA plus RNA-seq	UBERON:0000995	uterus	tissue	adult	gtex	paired	FALSE			Uterus	0.00494146	0.964537	0.964537	chr2:112285565-113334141:.
chr17:20019051:A>G		rs7211535	17	19922364	20019051	A	G	ENSG00000225681	ENSG00000225681	transcribed_processed_pseudogene			rna_seq	GeneMaskLFCScorer(requested_output=RNA_SEQ)	UBERON:0000995 total RNA-seq	+	total RNA-seq	UBERON:0000995	uterus	tissue	adult	encode	paired	FALSE				0.00434065	0.964537	0.964537	chr17:19494763-20543339:.
chr6:73844001:T>G		rs2917864	6	74553698	73844001	T	G	ENSG00000271986	RN7SL827P	misc_RNA			rna_seq	GeneMaskLFCScorer(requested_output=RNA_SEQ)	UBERON:0000995 gtex Uterus polyA plus RNA-seq	.	polyA plus RNA-seq	UBERON:0000995	uterus	tissue	adult	gtex	paired	FALSE			Uterus	0.00492525	0.964537	0.964537	chr6:73319713-74368289:.
chrX:71055982:A>C		rs6653179	X	70275832	71055982	A	C	ENSG00000147174	GCNA	protein_coding			rna_seq	GeneMaskLFCScorer(requested_output=RNA_SEQ)	UBERON:0000995 total RNA-seq	+	total RNA-seq	UBERON:0000995	uterus	tissue	adult	encode	paired	FALSE				0.00434589	0.964537	0.964537	chrX:70531694-71580270:.
chr2:26956104:A>C		rs4992933	2	27178972	26956104	A	C	ENSG00000225378	ENSG00000225378	lncRNA			rna_seq	GeneMaskLFCScorer(requested_output=RNA_SEQ)	UBERON:0000995 total RNA-seq	-	total RNA-seq	UBERON:0000995	uterus	tissue	adult	encode	paired	FALSE				0.00365257	0.964537	0.964537	chr2:26431816-27480392:.
chr2:112796091:A>G		rs10496444	2	113553668	112796091	A	G	ENSG00000115008	IL1A	protein_coding			rna_seq	GeneMaskLFCScorer(requested_output=RNA_SEQ)	UBERON:0000995 gtex Uterus polyA plus RNA-seq	.	polyA plus RNA-seq	UBERON:0000995	uterus	tissue	adult	gtex	paired	FALSE			Uterus	0.00491953	0.964537	0.964537	chr2:112271803-113320379:.
chr9:133267960:T>C		rs545971	9	136143372	133267960	T	C	ENSG00000148291	SURF2	protein_coding			rna_seq	GeneMaskLFCScorer(requested_output=RNA_SEQ)	UBERON:0000995 total RNA-seq	+	total RNA-seq	UBERON:0000995	uterus	tissue	adult	encode	paired	FALSE				0.00436079	0.964537	0.964537	chr9:132743672-133792248:.
chr17:48152794:A>T		rs7223867	17	46230156	48152794	A	T	ENSG00000284038	MIR10A	miRNA			rna_seq	GeneMaskLFCScorer(requested_output=RNA_SEQ)	UBERON:0000995 total RNA-seq	-	total RNA-seq	UBERON:0000995	uterus	tissue	adult	encode	paired	FALSE				0.0036273	0.964537	0.964537	chr17:47628506-48677082:.
chr6:170078372:T>C		rs78932628	6	170393596	170078372	T	C	ENSG00000232640	ENSG00000232640	lncRNA			rna_seq	GeneMaskLFCScorer(requested_output=RNA_SEQ)	UBERON:0000995 total RNA-seq	-	total RNA-seq	UBERON:0000995	uterus	tissue	adult	encode	paired	FALSE				0.00363398	0.964537	0.964537	chr6:169554084-170602660:.
chr12:15390486:A>T		rs2008652	12	15543420	15390486	A	T	ENSG00000151490	PTPRO	protein_coding			rna_seq	GeneMaskLFCScorer(requested_output=RNA_SEQ)	UBERON:0000995 total RNA-seq	+	total RNA-seq	UBERON:0000995	uterus	tissue	adult	encode	paired	FALSE				0.00437403	0.964537	0.964537	chr12:14866198-15914774:.
chr3:49487345:C>G		rs6783003	3	49524778	49487345	C	G	ENSG00000199546	Y_RNA	misc_RNA			rna_seq	GeneMaskLFCScorer(requested_output=RNA_SEQ)	UBERON:0000995 total RNA-seq	+	total RNA-seq	UBERON:0000995	uterus	tissue	adult	encode	paired	FALSE				0.00436068	0.964537	0.964537	chr3:48963057-50011633:.
chr12:102300808:T>G		rs11559894	12	102694586	102300808	T	G	ENSG00000222932	RNU6-172P	snRNA			rna_seq	GeneMaskLFCScorer(requested_output=RNA_SEQ)	UBERON:0000995 total RNA-seq	-	total RNA-seq	UBERON:0000995	uterus	tissue	adult	encode	paired	FALSE				0.00364828	0.964537	0.964537	chr12:101776520-102825096:.
chr6:127131436:T>C		rs2800710	6	127452581	127131436	T	C	ENSG00000220744	RPL5P18	processed_pseudogene			rna_seq	GeneMaskLFCScorer(requested_output=RNA_SEQ)	UBERON:0000995 gtex Uterus polyA plus RNA-seq	.	polyA plus RNA-seq	UBERON:0000995	uterus	tissue	adult	gtex	paired	FALSE			Uterus	0.00493574	0.964537	0.964537	chr6:126607148-127655724:.
chr6:151400614:A>G		rs7771156	6	151721749	151400614	A	G	ENSG00000252615	Y_RNA	misc_RNA			rna_seq	GeneMaskLFCScorer(requested_output=RNA_SEQ)	UBERON:0000995 total RNA-seq	-	total RNA-seq	UBERON:0000995	uterus	tissue	adult	encode	paired	FALSE				0.0036397	0.964537	0.964537	chr6:150876326-151924902:.
chr3:50001231:A>G		rs11925192	3	50038664	50001231	A	G	ENSG00000259970	ENSG00000259970	lncRNA			rna_seq	GeneMaskLFCScorer(requested_output=RNA_SEQ)	UBERON:0000995 total RNA-seq	-	total RNA-seq	UBERON:0000995	uterus	tissue	adult	encode	paired	FALSE				0.00364327	0.964537	0.964537	chr3:49476943-50525519:.
chr17:48214491:C>G		rs4794517	17	46291853	48214491	C	G	ENSG00000284038	MIR10A	miRNA			rna_seq	GeneMaskLFCScorer(requested_output=RNA_SEQ)	UBERON:0000995 total RNA-seq	-	total RNA-seq	UBERON:0000995	uterus	tissue	adult	encode	paired	FALSE				0.0036509	0.964537	0.964537	chr17:47690203-48738779:.
chr2:26934920:T>C		rs920435	2	27157788	26934920	T	C	ENSG00000145835	CDKN2AIPNLP2	processed_pseudogene			rna_seq	GeneMaskLFCScorer(requested_output=RNA_SEQ)	UBERON:0000995 gtex Uterus polyA plus RNA-seq	.	polyA plus RNA-seq	UBERON:0000995	uterus	tissue	adult	gtex	paired	FALSE			Uterus	0.00494528	0.964537	0.964537	chr2:26410632-27459208:.
chr19:17273842:T>C		rs113272353	19	17384651	17273842	T	C	ENSG00000179913	B3GNT3	protein_coding			rna_seq	GeneMaskLFCScorer(requested_output=RNA_SEQ)	UBERON:0000995 total RNA-seq	+	total RNA-seq	UBERON:0000995	uterus	tissue	adult	encode	paired	FALSE				0.00437403	0.964537	0.964537	chr19:16749554-17798130:.
chr5:38607819:C>G		rs9688046	5	38607921	38607819	C	G	ENSG00000251257	ENSG00000251257	lncRNA			rna_seq	GeneMaskLFCScorer(requested_output=RNA_SEQ)	UBERON:0000995 total RNA-seq	-	total RNA-seq	UBERON:0000995	uterus	tissue	adult	encode	paired	FALSE				0.00363636	0.964537	0.964537	chr5:38083531-39132107:.
chr1:172126301:A>C		rs733191	1	172095441	172126301	A	C	ENSG00000233328	PFN1P1	processed_pseudogene			rna_seq	GeneMaskLFCScorer(requested_output=RNA_SEQ)	UBERON:0000995 total RNA-seq	-	total RNA-seq	UBERON:0000995	uterus	tissue	adult	encode	paired	FALSE				0.00364494	0.964537	0.964537	chr1:171602013-172650589:.
chrX:132284289:A>C		rs5933138	X	131418317	132284289	A	C	ENSG00000241418	MCRIP2P1	processed_pseudogene			rna_seq	GeneMaskLFCScorer(requested_output=RNA_SEQ)	UBERON:0000995 total RNA-seq	-	total RNA-seq	UBERON:0000995	uterus	tissue	adult	encode	paired	FALSE				0.00364971	0.964537	0.964537	chrX:131760001-132808577:.
chr6:19725153:A>G		rs76656244	6	19725384	19725153	A	G	ENSG00000227803	ENSG00000227803	lncRNA			rna_seq	GeneMaskLFCScorer(requested_output=RNA_SEQ)	UBERON:0000995 gtex Uterus polyA plus RNA-seq	.	polyA plus RNA-seq	UBERON:0000995	uterus	tissue	adult	gtex	paired	FALSE			Uterus	0.00494766	0.964537	0.964537	chr6:19200865-20249441:.
chr7:23493064:T>C		rs10281939	7	23532683	23493064	T	C	ENSG00000200847	Y_RNA	misc_RNA			rna_seq	GeneMaskLFCScorer(requested_output=RNA_SEQ)	UBERON:0000995 total RNA-seq	-	total RNA-seq	UBERON:0000995	uterus	tissue	adult	encode	paired	FALSE				0.00363874	0.964537	0.964537	chr7:22968776-24017352:.
chr10:94861942:T>C		rs12255783	10	96621699	94861942	T	C	ENSG00000233377	MTND4P20	processed_pseudogene			rna_seq	GeneMaskLFCScorer(requested_output=RNA_SEQ)	UBERON:0000995 gtex Uterus polyA plus RNA-seq	.	polyA plus RNA-seq	UBERON:0000995	uterus	tissue	adult	gtex	paired	FALSE			Uterus	0.00493908	0.964537	0.964537	chr10:94337654-95386230:.
chr13:50359555:A>G		rs9562960	13	50933691	50359555	A	G	ENSG00000286191	ENSG00000286191	lncRNA			rna_seq	GeneMaskLFCScorer(requested_output=RNA_SEQ)	UBERON:0000995 gtex Uterus polyA plus RNA-seq	.	polyA plus RNA-seq	UBERON:0000995	uterus	tissue	adult	gtex	paired	FALSE			Uterus	0.00490904	0.964537	0.964537	chr13:49835267-50883843:.
chr7:25732828:A>G		rs10951103	7	25772448	25732828	A	G	ENSG00000290025	ENSG00000290025	lncRNA			rna_seq	GeneMaskLFCScorer(requested_output=RNA_SEQ)	UBERON:0000995 gtex Uterus polyA plus RNA-seq	.	polyA plus RNA-seq	UBERON:0000995	uterus	tissue	adult	gtex	paired	FALSE			Uterus	0.00493288	0.964537	0.964537	chr7:25208540-26257116:.
chr12:57065426:T>C		rs73116494	12	57459209	57065426	T	C	ENSG00000185633	NDUFA4L2	protein_coding			rna_seq	GeneMaskLFCScorer(requested_output=RNA_SEQ)	UBERON:0000995 total RNA-seq	-	total RNA-seq	UBERON:0000995	uterus	tissue	adult	encode	paired	FALSE				0.00365734	0.964537	0.964537	chr12:56541138-57589714:.
chr2:11543198:A>G		rs7568108	2	11683324	11543198	A	G	ENSG00000169006	NTSR2	protein_coding			rna_seq	GeneMaskLFCScorer(requested_output=RNA_SEQ)	UBERON:0000995 gtex Uterus polyA plus RNA-seq	.	polyA plus RNA-seq	UBERON:0000995	uterus	tissue	adult	gtex	paired	FALSE			Uterus	0.00494671	0.964537	0.964537	chr2:11018910-12067486:.
chr13:49928765:T>C		rs7995557	13	50502901	49928765	T	C	ENSG00000208006	MIR16-1	miRNA			rna_seq	GeneMaskLFCScorer(requested_output=RNA_SEQ)	UBERON:0000995 total RNA-seq	-	total RNA-seq	UBERON:0000995	uterus	tissue	adult	encode	paired	FALSE				0.00364065	0.964537	0.964537	chr13:49404477-50453053:.
chr12:102098205:T>C		rs11111163	12	102491983	102098205	T	C	ENSG00000183395	PMCH	protein_coding			rna_seq	GeneMaskLFCScorer(requested_output=RNA_SEQ)	UBERON:0000995 gtex Uterus polyA plus RNA-seq	.	polyA plus RNA-seq	UBERON:0000995	uterus	tissue	adult	gtex	paired	FALSE			Uterus	0.00493932	0.964537	0.964537	chr12:101573917-102622493:.
chr6:29828599:A>C		rs12722477	6	29796376	29828599	A	C	ENSG00000237042	MICG	unprocessed_pseudogene			rna_seq	GeneMaskLFCScorer(requested_output=RNA_SEQ)	UBERON:0000995 gtex Uterus polyA plus RNA-seq	.	polyA plus RNA-seq	UBERON:0000995	uterus	tissue	adult	gtex	paired	FALSE			Uterus	0.00492621	0.964537	0.964537	chr6:29304311-30352887:.
chr3:49191367:A>G		rs7429661	3	49228800	49191367	A	G	ENSG00000223343	ENSG00000223343	lncRNA			rna_seq	GeneMaskLFCScorer(requested_output=RNA_SEQ)	UBERON:0000995 total RNA-seq	-	total RNA-seq	UBERON:0000995	uterus	tissue	adult	encode	paired	FALSE				0.00364017	0.964537	0.964537	chr3:48667079-49715655:.
chr4:95015112:T>C		rs1348605	4	95936263	95015112	T	C	ENSG00000249951	ENSG00000249951	lncRNA			rna_seq	GeneMaskLFCScorer(requested_output=RNA_SEQ)	UBERON:0000995 total RNA-seq	+	total RNA-seq	UBERON:0000995	uterus	tissue	adult	encode	paired	FALSE				0.00437975	0.964537	0.964537	chr4:94490824-95539400:.
chr7:25744045:T>G		rs12669478	7	25783665	25744045	T	G	ENSG00000227386	ENSG00000227386	lncRNA			rna_seq	GeneMaskLFCScorer(requested_output=RNA_SEQ)	UBERON:0000995 gtex Uterus polyA plus RNA-seq	.	polyA plus RNA-seq	UBERON:0000995	uterus	tissue	adult	gtex	paired	FALSE			Uterus	0.00492048	0.964537	0.964537	chr7:25219757-26268333:.
chr17:48325970:A>G		rs16955493	17	46403332	48325970	A	G	ENSG00000206954	RNU6-1201P	snRNA			rna_seq	GeneMaskLFCScorer(requested_output=RNA_SEQ)	UBERON:0000995 total RNA-seq	-	total RNA-seq	UBERON:0000995	uterus	tissue	adult	encode	paired	FALSE				0.00365734	0.964537	0.964537	chr17:47801682-48850258:.
chr12:15393224:A>T		rs12320690	12	15546158	15393224	A	T	ENSG00000151490	PTPRO	protein_coding			rna_seq	GeneMaskLFCScorer(requested_output=RNA_SEQ)	UBERON:0000995 total RNA-seq	+	total RNA-seq	UBERON:0000995	uterus	tissue	adult	encode	paired	FALSE				0.00436211	0.964537	0.964537	chr12:14868936-15917512:.
chr8:9787149:A>G		rs2048656	8	9644659	9787149	A	G	ENSG00000284321	MIR124-1	miRNA			rna_seq	GeneMaskLFCScorer(requested_output=RNA_SEQ)	UBERON:0000995 gtex Uterus polyA plus RNA-seq	.	polyA plus RNA-seq	UBERON:0000995	uterus	tissue	adult	gtex	paired	FALSE			Uterus	0.00493383	0.964537	0.964537	chr8:9262861-10311437:.
chr19:8677808:A>G		rs11670067	19	8787643	8677808	A	G	ENSG00000267986	ENSG00000267986	lncRNA			rna_seq	GeneMaskLFCScorer(requested_output=RNA_SEQ)	UBERON:0000995 gtex Uterus polyA plus RNA-seq	.	polyA plus RNA-seq	UBERON:0000995	uterus	tissue	adult	gtex	paired	FALSE			Uterus	0.00493312	0.964537	0.964537	chr19:8153520-9202096:.
chr8:74404758:T>C		rs4367527	8	75316993	74404758	T	C	ENSG00000154589	LY96	protein_coding			rna_seq	GeneMaskLFCScorer(requested_output=RNA_SEQ)	UBERON:0000995 total RNA-seq	+	total RNA-seq	UBERON:0000995	uterus	tissue	adult	encode	paired	FALSE				0.00434113	0.964537	0.964537	chr8:73880470-74929046:.
chr3:50088563:A>G		rs2526754	3	50125996	50088563	A	G	ENSG00000186792	HYAL3	protein_coding			rna_seq	GeneMaskLFCScorer(requested_output=RNA_SEQ)	UBERON:0000995 total RNA-seq	-	total RNA-seq	UBERON:0000995	uterus	tissue	adult	encode	paired	FALSE				0.0036366	0.964537	0.964537	chr3:49564275-50612851:.
chr9:22143134:A>G		rs7862936	9	22143133	22143134	A	G	ENSG00000274055	ENSG00000274055	misc_RNA			rna_seq	GeneMaskLFCScorer(requested_output=RNA_SEQ)	UBERON:0000995 total RNA-seq	+	total RNA-seq	UBERON:0000995	uterus	tissue	adult	encode	paired	FALSE				0.00436974	0.964537	0.964537	chr9:21618846-22667422:.
chr1:22036224:T>C		rs2473275	1	22362717	22036224	T	C	ENSG00000285794	ENSG00000285794	transcribed_processed_pseudogene			rna_seq	GeneMaskLFCScorer(requested_output=RNA_SEQ)	UBERON:0000995 total RNA-seq	+	total RNA-seq	UBERON:0000995	uterus	tissue	adult	encode	paired	FALSE				0.00435448	0.964537	0.964537	chr1:21511936-22560512:.
chr6:73728266:A>G		rs9442952	6	74437989	73728266	A	G	ENSG00000229862	EEF1A1-AS1	lncRNA			rna_seq	GeneMaskLFCScorer(requested_output=RNA_SEQ)	UBERON:0000995 gtex Uterus polyA plus RNA-seq	.	polyA plus RNA-seq	UBERON:0000995	uterus	tissue	adult	gtex	paired	FALSE			Uterus	0.00492191	0.964537	0.964537	chr6:73203978-74252554:.
chr19:17278895:A>G		rs8170	19	17389704	17278895	A	G	ENSG00000127533	F2RL3	protein_coding			rna_seq	GeneMaskLFCScorer(requested_output=RNA_SEQ)	UBERON:0000995 total RNA-seq	+	total RNA-seq	UBERON:0000995	uterus	tissue	adult	encode	paired	FALSE				0.00437307	0.964537	0.964537	chr19:16754607-17803183:.
chr9:22161213:T>C		rs7864275	9	22161212	22161213	T	C	ENSG00000176399	DMRTA1	protein_coding			rna_seq	GeneMaskLFCScorer(requested_output=RNA_SEQ)	UBERON:0000995 gtex Uterus polyA plus RNA-seq	.	polyA plus RNA-seq	UBERON:0000995	uterus	tissue	adult	gtex	paired	FALSE			Uterus	0.00493264	0.964537	0.964537	chr9:21636925-22685501:.
chr11:32342070:C>G		rs11031728	11	32363616	32342070	C	G	ENSG00000227160	THEM7P	transcribed_unitary_pseudogene			rna_seq	GeneMaskLFCScorer(requested_output=RNA_SEQ)	UBERON:0000995 total RNA-seq	-	total RNA-seq	UBERON:0000995	uterus	tissue	adult	encode	paired	FALSE				0.00364208	0.964537	0.964537	chr11:31817782-32866358:.
chr2:11584454:T>G		rs9789525	2	11724580	11584454	T	G	ENSG00000285626	5S_rRNA	rRNA_pseudogene			rna_seq	GeneMaskLFCScorer(requested_output=RNA_SEQ)	UBERON:0000995 gtex Uterus polyA plus RNA-seq	.	polyA plus RNA-seq	UBERON:0000995	uterus	tissue	adult	gtex	paired	FALSE			Uterus	0.00493479	0.964537	0.964537	chr2:11060166-12108742:.
chr2:27053334:A>G		rs3806520	2	27276202	27053334	A	G	ENSG00000157992	KRTCAP3	protein_coding			rna_seq	GeneMaskLFCScorer(requested_output=RNA_SEQ)	UBERON:0000995 total RNA-seq	+	total RNA-seq	UBERON:0000995	uterus	tissue	adult	encode	paired	FALSE				0.00436115	0.964537	0.964537	chr2:26529046-27577622:.
chr6:151461681:A>C		rs9383900	6	151782816	151461681	A	C	ENSG00000207422	RNU6-813P	snRNA			rna_seq	GeneMaskLFCScorer(requested_output=RNA_SEQ)	UBERON:0000995 gtex Uterus polyA plus RNA-seq	.	polyA plus RNA-seq	UBERON:0000995	uterus	tissue	adult	gtex	paired	FALSE			Uterus	0.00493193	0.964537	0.964537	chr6:150937393-151985969:.
chr3:49341364:A>T		rs9834535	3	49378797	49341364	A	T	ENSG00000183763	TRAIP	protein_coding			rna_seq	GeneMaskLFCScorer(requested_output=RNA_SEQ)	UBERON:0000995 total RNA-seq	-	total RNA-seq	UBERON:0000995	uterus	tissue	adult	encode	paired	FALSE				0.0036335	0.964537	0.964537	chr3:48817076-49865652:.
chr7:95104209:A>G		rs2374992	7	94733521	95104209	A	G	ENSG00000237160	ENSG00000237160	processed_pseudogene			rna_seq	GeneMaskLFCScorer(requested_output=RNA_SEQ)	UBERON:0000995 total RNA-seq	-	total RNA-seq	UBERON:0000995	uterus	tissue	adult	encode	paired	FALSE				0.0036478	0.964537	0.964537	chr7:94579921-95628497:.
chr6:74230214:A>G		rs2788972	6	74939930	74230214	A	G	ENSG00000272243	ENSG00000272243	lncRNA			rna_seq	GeneMaskLFCScorer(requested_output=RNA_SEQ)	UBERON:0000995 gtex Uterus polyA plus RNA-seq	.	polyA plus RNA-seq	UBERON:0000995	uterus	tissue	adult	gtex	paired	FALSE			Uterus	0.00493908	0.964537	0.964537	chr6:73705926-74754502:.
chr2:11587954:A>G		rs4669753	2	11728080	11587954	A	G	ENSG00000230790	ENSG00000230790	lncRNA			rna_seq	GeneMaskLFCScorer(requested_output=RNA_SEQ)	UBERON:0000995 gtex Uterus polyA plus RNA-seq	.	polyA plus RNA-seq	UBERON:0000995	uterus	tissue	adult	gtex	paired	FALSE			Uterus	0.00491428	0.964537	0.964537	chr2:11063666-12112242:.
chr12:54034227:A>C		rs2071449	12	54428011	54034227	A	C	ENSG00000258137	GPR84-AS1	lncRNA			rna_seq	GeneMaskLFCScorer(requested_output=RNA_SEQ)	UBERON:0000995 gtex Uterus polyA plus RNA-seq	.	polyA plus RNA-seq	UBERON:0000995	uterus	tissue	adult	gtex	paired	FALSE			Uterus	0.00491428	0.964537	0.964537	chr12:53509939-54558515:.
chrX:134556850:A>G		rs62599410	X	133690880	134556850	A	G	ENSG00000207784	MIR542	miRNA			rna_seq	GeneMaskLFCScorer(requested_output=RNA_SEQ)	UBERON:0000995 gtex Uterus polyA plus RNA-seq	.	polyA plus RNA-seq	UBERON:0000995	uterus	tissue	adult	gtex	paired	FALSE			Uterus	0.00492454	0.964537	0.964537	chrX:134032562-135081138:.
chr9:22162795:A>C		rs7041895	9	22162794	22162795	A	C	ENSG00000274055	ENSG00000274055	misc_RNA			rna_seq	GeneMaskLFCScorer(requested_output=RNA_SEQ)	UBERON:0000995 gtex Uterus polyA plus RNA-seq	.	polyA plus RNA-seq	UBERON:0000995	uterus	tissue	adult	gtex	paired	FALSE			Uterus	0.00493669	0.964537	0.964537	chr9:21638507-22687083:.
chr11:32308069:A>G		rs57402804	11	32329615	32308069	A	G	ENSG00000273677	ENSG00000273677	misc_RNA			rna_seq	GeneMaskLFCScorer(requested_output=RNA_SEQ)	UBERON:0000995 gtex Uterus polyA plus RNA-seq	.	polyA plus RNA-seq	UBERON:0000995	uterus	tissue	adult	gtex	paired	FALSE			Uterus	0.00493884	0.964537	0.964537	chr11:31783781-32832357:.
chr17:20320977:A>C		rs11658116	17	20224290	20320977	A	C	ENSG00000264662	ENSG00000264662	processed_pseudogene			rna_seq	GeneMaskLFCScorer(requested_output=RNA_SEQ)	UBERON:0000995 gtex Uterus polyA plus RNA-seq	.	polyA plus RNA-seq	UBERON:0000995	uterus	tissue	adult	gtex	paired	FALSE			Uterus	0.00491285	0.964537	0.964537	chr17:19796689-20845265:.
chrX:71093912:T>C		rs5981069	X	70313762	71093912	T	C	ENSG00000165349	SLC7A3	protein_coding			rna_seq	GeneMaskLFCScorer(requested_output=RNA_SEQ)	UBERON:0000995 total RNA-seq	-	total RNA-seq	UBERON:0000995	uterus	tissue	adult	encode	paired	FALSE				0.00364017	0.964537	0.964537	chrX:70569624-71618200:.
chrX:70790769:A>T		rs5936984	X	70010619	70790769	A	T	ENSG00000204165	CXorf65	protein_coding			rna_seq	GeneMaskLFCScorer(requested_output=RNA_SEQ)	UBERON:0000995 total RNA-seq	-	total RNA-seq	UBERON:0000995	uterus	tissue	adult	encode	paired	FALSE				0.00364542	0.964537	0.964537	chrX:70266481-71315057:.
chr18:63317731:A>C		rs1893806	18	60984964	63317731	A	C	ENSG00000267390	KDSR-DT	lncRNA			rna_seq	GeneMaskLFCScorer(requested_output=RNA_SEQ)	UBERON:0000995 total RNA-seq	+	total RNA-seq	UBERON:0000995	uterus	tissue	adult	encode	paired	FALSE				0.00436831	0.964537	0.964537	chr18:62793443-63842019:.
chr3:49163194:A>G		rs4955418	3	49200627	49163194	A	G	ENSG00000228350	LINC02585	lncRNA			rna_seq	GeneMaskLFCScorer(requested_output=RNA_SEQ)	UBERON:0000995 gtex Uterus polyA plus RNA-seq	.	polyA plus RNA-seq	UBERON:0000995	uterus	tissue	adult	gtex	paired	FALSE			Uterus	0.0049305	0.964537	0.964537	chr3:48638906-49687482:.
chr6:170047805:T>G		rs4710796	6	170363029	170047805	T	G	ENSG00000288162	ENSG00000288162	lncRNA			rna_seq	GeneMaskLFCScorer(requested_output=RNA_SEQ)	UBERON:0000995 gtex Uterus polyA plus RNA-seq	.	polyA plus RNA-seq	UBERON:0000995	uterus	tissue	adult	gtex	paired	FALSE			Uterus	0.00492859	0.964537	0.964537	chr6:169523517-170572093:.
chr12:102015768:T>G		rs10860831	12	102409546	102015768	T	G	ENSG00000258230	ENSG00000258230	transcribed_processed_pseudogene			rna_seq	GeneMaskLFCScorer(requested_output=RNA_SEQ)	UBERON:0000995 total RNA-seq	-	total RNA-seq	UBERON:0000995	uterus	tissue	adult	encode	paired	FALSE				0.00365019	0.964537	0.964537	chr12:101491480-102540056:.
chr2:11581409:T>G	GREB1/2p25.1	rs11674184	2	11721535	11581409	T	G	ENSG00000196208	GREB1	protein_coding			rna_seq	GeneMaskLFCScorer(requested_output=RNA_SEQ)	UBERON:0000995 gtex Uterus polyA plus RNA-seq	.	polyA plus RNA-seq	UBERON:0000995	uterus	tissue	adult	gtex	paired	FALSE			Uterus	0.00490797	0.964537	0.964537	chr2:11057121-12105697:.	11721535	2
chr6:29849234:A>C		rs28764567	6	29817011	29849234	A	C	ENSG00000235963	MCCD1P1	unprocessed_pseudogene			rna_seq	GeneMaskLFCScorer(requested_output=RNA_SEQ)	UBERON:0000995 total RNA-seq	-	total RNA-seq	UBERON:0000995	uterus	tissue	adult	encode	paired	FALSE				0.00363398	0.964537	0.964537	chr6:29324946-30373522:.
chr12:15216731:A>G		rs17835113	12	15369665	15216731	A	G	ENSG00000289909	ENSG00000289909	lncRNA			rna_seq	GeneMaskLFCScorer(requested_output=RNA_SEQ)	UBERON:0000995 total RNA-seq	-	total RNA-seq	UBERON:0000995	uterus	tissue	adult	encode	paired	FALSE				0.00364494	0.964537	0.964537	chr12:14692443-15741019:.
chr17:48471305:A>G		rs1912155	17	46548667	48471305	A	G	ENSG00000120094	HOXB1	protein_coding			rna_seq	GeneMaskLFCScorer(requested_output=RNA_SEQ)	UBERON:0000995 gtex Uterus polyA plus RNA-seq	.	polyA plus RNA-seq	UBERON:0000995	uterus	tissue	adult	gtex	paired	FALSE			Uterus	0.0049305	0.964537	0.964537	chr17:47947017-48995593:.
chr6:29819461:A>G		rs2394176	6	29787238	29819461	A	G	ENSG00000228078	HLA-U	unprocessed_pseudogene			rna_seq	GeneMaskLFCScorer(requested_output=RNA_SEQ)	UBERON:0000995 total RNA-seq	+	total RNA-seq	UBERON:0000995	uterus	tissue	adult	encode	paired	FALSE				0.00436401	0.964537	0.964537	chr6:29295173-30343749:.
chr12:102221216:T>C		rs11111217	12	102614994	102221216	T	C	ENSG00000258288	NENFP2	processed_pseudogene			rna_seq	GeneMaskLFCScorer(requested_output=RNA_SEQ)	UBERON:0000995 total RNA-seq	+	total RNA-seq	UBERON:0000995	uterus	tissue	adult	encode	paired	FALSE				0.00435114	0.964537	0.964537	chr12:101696928-102745504:.
chr2:67641280:T>C		rs1430788	2	67868412	67641280	T	C	ENSG00000236259	PPIAP64	processed_pseudogene			rna_seq	GeneMaskLFCScorer(requested_output=RNA_SEQ)	UBERON:0000995 gtex Uterus polyA plus RNA-seq	.	polyA plus RNA-seq	UBERON:0000995	uterus	tissue	adult	gtex	paired	FALSE			Uterus	0.00491619	0.964537	0.964537	chr2:67116992-68165568:.
chr6:29948014:T>C		rs34095738	6	29915791	29948014	T	C	ENSG00000227262	HCG4B	unprocessed_pseudogene			rna_seq	GeneMaskLFCScorer(requested_output=RNA_SEQ)	UBERON:0000995 total RNA-seq	-	total RNA-seq	UBERON:0000995	uterus	tissue	adult	encode	paired	FALSE				0.00365305	0.964537	0.964537	chr6:29423726-30472302:.
chr7:25720783:A>T		rs12666060	7	25760403	25720783	A	T	ENSG00000199085	MIR148A	miRNA			rna_seq	GeneMaskLFCScorer(requested_output=RNA_SEQ)	UBERON:0000995 gtex Uterus polyA plus RNA-seq	.	polyA plus RNA-seq	UBERON:0000995	uterus	tissue	adult	gtex	paired	FALSE			Uterus	0.00492477	0.964537	0.964537	chr7:25196495-26245071:.
chr12:56996897:T>C		rs68126184	12	57390681	56996897	T	C	ENSG00000278399	ENSG00000278399	unprocessed_pseudogene			rna_seq	GeneMaskLFCScorer(requested_output=RNA_SEQ)	UBERON:0000995 total RNA-seq	-	total RNA-seq	UBERON:0000995	uterus	tissue	adult	encode	paired	FALSE				0.00363064	0.964537	0.964537	chr12:56472609-57521185:.
chr1:22023122:A>G		rs10799730	1	22349615	22023122	A	G	ENSG00000289715	ENSG00000289715	protein_coding			rna_seq	GeneMaskLFCScorer(requested_output=RNA_SEQ)	UBERON:0000995 total RNA-seq	+	total RNA-seq	UBERON:0000995	uterus	tissue	adult	encode	paired	FALSE				0.00434446	0.964537	0.964537	chr1:21498834-22547410:.
chr10:94717801:A>G		rs7898763	10	96477558	94717801	A	G	ENSG00000268894	PLCE1-AS1	lncRNA			rna_seq	GeneMaskLFCScorer(requested_output=RNA_SEQ)	UBERON:0000995 total RNA-seq	-	total RNA-seq	UBERON:0000995	uterus	tissue	adult	encode	paired	FALSE				0.0036273	0.964537	0.964537	chr10:94193513-95242089:.
chr8:10815594:A>G		rs10903330	8	10673104	10815594	A	G	ENSG00000177710	SLC35G5	protein_coding			rna_seq	GeneMaskLFCScorer(requested_output=RNA_SEQ)	UBERON:0000995 gtex Uterus polyA plus RNA-seq	.	polyA plus RNA-seq	UBERON:0000995	uterus	tissue	adult	gtex	paired	FALSE			Uterus	0.00492477	0.964537	0.964537	chr8:10291306-11339882:.
chr8:10874540:A>C		rs2163379	8	10732050	10874540	A	C	ENSG00000207600	MIR598	miRNA			rna_seq	GeneMaskLFCScorer(requested_output=RNA_SEQ)	UBERON:0000995 total RNA-seq	-	total RNA-seq	UBERON:0000995	uterus	tissue	adult	encode	paired	FALSE				0.00365591	0.964537	0.964537	chr8:10350252-11398828:.
chr17:48316810:C>G		rs4131712	17	46394172	48316810	C	G	ENSG00000264920	SP2-DT	lncRNA			rna_seq	GeneMaskLFCScorer(requested_output=RNA_SEQ)	UBERON:0000995 total RNA-seq	-	total RNA-seq	UBERON:0000995	uterus	tissue	adult	encode	paired	FALSE				0.00362635	0.964537	0.964537	chr17:47792522-48841098:.
chr12:57069171:T>C		rs73116501	12	57462954	57069171	T	C	ENSG00000207031	SNORD59A	snoRNA			rna_seq	GeneMaskLFCScorer(requested_output=RNA_SEQ)	UBERON:0000995 total RNA-seq	-	total RNA-seq	UBERON:0000995	uterus	tissue	adult	encode	paired	FALSE				0.00364137	0.964537	0.964537	chr12:56544883-57593459:.
chr1:21976290:A>C		rs12031846	1	22302783	21976290	A	C	ENSG00000289715	ENSG00000289715	protein_coding			rna_seq	GeneMaskLFCScorer(requested_output=RNA_SEQ)	UBERON:0000995 total RNA-seq	+	total RNA-seq	UBERON:0000995	uterus	tissue	adult	encode	paired	FALSE				0.00434542	0.964537	0.964537	chr1:21452002-22500578:.
chr2:26946974:A>C		rs11126784	2	27169842	26946974	A	C	ENSG00000119777	TMEM214	protein_coding			rna_seq	GeneMaskActiveScorer(requested_output=RNA_SEQ)	UBERON:0000995 gtex Uterus polyA plus RNA-seq	.	polyA plus RNA-seq	UBERON:0000995	uterus	tissue	adult	gtex	paired	FALSE			Uterus	1.9698	0.964404	0.964404	chr2:26422686-27471262:.
chr3:49542443:A>G		rs4855838	3	49579876	49542443	A	G	ENSG00000182179	UBA7	protein_coding			rna_seq	GeneMaskActiveScorer(requested_output=RNA_SEQ)	UBERON:0000995 gtex Uterus polyA plus RNA-seq	.	polyA plus RNA-seq	UBERON:0000995	uterus	tissue	adult	gtex	paired	FALSE			Uterus	1.96634	0.964404	0.964404	chr3:49018155-50066731:.
chr10:21532989:A>T		rs12251016	10	21821918	21532989	A	T	ENSG00000136770	DNAJC1	protein_coding			rna_seq	GeneMaskActiveScorer(requested_output=RNA_SEQ)	UBERON:0000995 total RNA-seq	-	total RNA-seq	UBERON:0000995	uterus	tissue	adult	encode	paired	FALSE				0.704247	0.964404	0.964404	chr10:21008701-22057277:.
chr12:15364558:C>G		rs56361757	12	15517492	15364558	C	G	ENSG00000151491	EPS8	protein_coding			rna_seq	GeneMaskActiveScorer(requested_output=RNA_SEQ)	UBERON:0000995 total RNA-seq	-	total RNA-seq	UBERON:0000995	uterus	tissue	adult	encode	paired	FALSE				0.698613	0.964404	0.964404	chr12:14840270-15888846:.
chr12:14336507:A>G		rs4764078	12	14489441	14336507	A	G	ENSG00000197837	H4C16	protein_coding			rna_seq	GeneMaskActiveScorer(requested_output=RNA_SEQ)	UBERON:0000995 total RNA-seq	-	total RNA-seq	UBERON:0000995	uterus	tissue	adult	encode	paired	FALSE				0.69899	0.964404	0.964404	chr12:13812219-14860795:.
chr3:49988097:A>G		rs12485600	3	50025530	49988097	A	G	ENSG00000182179	UBA7	protein_coding			rna_seq	GeneMaskActiveScorer(requested_output=RNA_SEQ)	UBERON:0000995 gtex Uterus polyA plus RNA-seq	.	polyA plus RNA-seq	UBERON:0000995	uterus	tissue	adult	gtex	paired	FALSE			Uterus	1.98194	0.964404	0.964404	chr3:49463809-50512385:.
chr3:49829151:T>G		rs35129566	3	49866584	49829151	T	G	ENSG00000272104	ENSG00000272104	protein_coding			rna_seq	GeneMaskActiveScorer(requested_output=RNA_SEQ)	UBERON:0000995 total RNA-seq	+	total RNA-seq	UBERON:0000995	uterus	tissue	adult	encode	paired	FALSE				0.614485	0.964404	0.964404	chr3:49304863-50353439:.
chr5:134492665:A>G		rs7701346	5	133828356	134492665	A	G	ENSG00000113621	TXNDC15	protein_coding			rna_seq	GeneMaskActiveScorer(requested_output=RNA_SEQ)	UBERON:0000995 total RNA-seq	+	total RNA-seq	UBERON:0000995	uterus	tissue	adult	encode	paired	FALSE				0.605782	0.964404	0.964404	chr5:133968377-135016953:.
chr3:49953994:A>G		rs62262106	3	49991427	49953994	A	G	ENSG00000182179	UBA7	protein_coding			rna_seq	GeneMaskActiveScorer(requested_output=RNA_SEQ)	UBERON:0000995 gtex Uterus polyA plus RNA-seq	.	polyA plus RNA-seq	UBERON:0000995	uterus	tissue	adult	gtex	paired	FALSE			Uterus	1.98254	0.964404	0.964404	chr3:49429706-50478282:.
chr7:46254123:A>C		rs13246316	7	46293721	46254123	A	C	ENSG00000214765	SEPTIN7P2	transcribed_unprocessed_pseudogene			rna_seq	GeneMaskActiveScorer(requested_output=RNA_SEQ)	UBERON:0000995 total RNA-seq	-	total RNA-seq	UBERON:0000995	uterus	tissue	adult	encode	paired	FALSE				0.701692	0.964404	0.964404	chr7:45729835-46778411:.
chr14:92635602:A>C		rs55977629	14	93101947	92635602	A	C	ENSG00000100600	LGMN	protein_coding			rna_seq	GeneMaskActiveScorer(requested_output=RNA_SEQ)	UBERON:0000995 total RNA-seq	-	total RNA-seq	UBERON:0000995	uterus	tissue	adult	encode	paired	FALSE				0.704238	0.964404	0.964404	chr14:92111314-93159890:.
chr12:14492416:A>G		rs7304399	12	14645350	14492416	A	G	ENSG00000197837	H4C16	protein_coding			rna_seq	GeneMaskActiveScorer(requested_output=RNA_SEQ)	UBERON:0000995 total RNA-seq	-	total RNA-seq	UBERON:0000995	uterus	tissue	adult	encode	paired	FALSE				0.706065	0.964404	0.964404	chr12:13968128-15016704:.
chr7:25701692:T>G		rs181192291	7	25741312	25701692	T	G	ENSG00000122565	CBX3	protein_coding			rna_seq	GeneMaskActiveScorer(requested_output=RNA_SEQ)	UBERON:0000995 total RNA-seq	+	total RNA-seq	UBERON:0000995	uterus	tissue	adult	encode	paired	FALSE				0.603512	0.964404	0.964404	chr7:25177404-26225980:.
chr6:34201243:A>T		rs1187118	6	34169020	34201243	A	T	ENSG00000272325	NUDT3	protein_coding			rna_seq	GeneMaskActiveScorer(requested_output=RNA_SEQ)	UBERON:0000995 total RNA-seq	-	total RNA-seq	UBERON:0000995	uterus	tissue	adult	encode	paired	FALSE				0.699384	0.964404	0.964404	chr6:33676955-34725531:.
chr6:170049268:A>G		rs924040	6	170364492	170049268	A	G	ENSG00000130024	PHF10	protein_coding			rna_seq	GeneMaskActiveScorer(requested_output=RNA_SEQ)	UBERON:0000995 total RNA-seq	-	total RNA-seq	UBERON:0000995	uterus	tissue	adult	encode	paired	FALSE				0.698812	0.964404	0.964404	chr6:169524980-170573556:.
chr3:49559029:T>C		rs7625857	3	49596462	49559029	T	C	ENSG00000182179	UBA7	protein_coding			rna_seq	GeneMaskActiveScorer(requested_output=RNA_SEQ)	UBERON:0000995 gtex Uterus polyA plus RNA-seq	.	polyA plus RNA-seq	UBERON:0000995	uterus	tissue	adult	gtex	paired	FALSE			Uterus	1.9961	0.964404	0.964404	chr3:49034741-50083317:.
chr14:92657189:T>C		rs35291284	14	93123534	92657189	T	C	ENSG00000100600	LGMN	protein_coding			rna_seq	GeneMaskActiveScorer(requested_output=RNA_SEQ)	UBERON:0000995 total RNA-seq	-	total RNA-seq	UBERON:0000995	uterus	tissue	adult	encode	paired	FALSE				0.70316	0.964404	0.964404	chr14:92132901-93181477:.
chr3:49974107:T>C		rs11130229	3	50011540	49974107	T	C	ENSG00000182179	UBA7	protein_coding			rna_seq	GeneMaskActiveScorer(requested_output=RNA_SEQ)	UBERON:0000995 gtex Uterus polyA plus RNA-seq	.	polyA plus RNA-seq	UBERON:0000995	uterus	tissue	adult	gtex	paired	FALSE			Uterus	1.98109	0.964404	0.964404	chr3:49449819-50498395:.
chr10:21809772:A>G		rs10828266	10	22098701	21809772	A	G	ENSG00000136770	DNAJC1	protein_coding			rna_seq	GeneMaskActiveScorer(requested_output=RNA_SEQ)	UBERON:0000995 total RNA-seq	-	total RNA-seq	UBERON:0000995	uterus	tissue	adult	encode	paired	FALSE				0.701123	0.964404	0.964404	chr10:21285484-22334060:.
chr6:170048356:A>G	FAM120B/6q27	rs11756073	6	170363580	170048356	A	G	ENSG00000130024	PHF10	protein_coding			rna_seq	GeneMaskActiveScorer(requested_output=RNA_SEQ)	UBERON:0000995 total RNA-seq	-	total RNA-seq	UBERON:0000995	uterus	tissue	adult	encode	paired	FALSE				0.699216	0.964404	0.964404	chr6:169524068-170572644:.	170363580	6
chr6:34270199:C>G		rs56274948	6	34237976	34270199	C	G	ENSG00000272325	NUDT3	protein_coding			rna_seq	GeneMaskActiveScorer(requested_output=RNA_SEQ)	UBERON:0000995 total RNA-seq	-	total RNA-seq	UBERON:0000995	uterus	tissue	adult	encode	paired	FALSE				0.70489	0.964404	0.964404	chr6:33745911-34794487:.
chr5:134513226:A>G		rs10900829	5	133848917	134513226	A	G	ENSG00000119048	UBE2B	protein_coding			rna_seq	GeneMaskActiveScorer(requested_output=RNA_SEQ)	UBERON:0000995 total RNA-seq	+	total RNA-seq	UBERON:0000995	uterus	tissue	adult	encode	paired	FALSE				0.612101	0.964404	0.964404	chr5:133988938-135037514:.
chr15:40046660:A>G		rs8026641	15	40338861	40046660	A	G	ENSG00000259330	INAFM2	protein_coding			rna_seq	GeneMaskActiveScorer(requested_output=RNA_SEQ)	UBERON:0000995 total RNA-seq	+	total RNA-seq	UBERON:0000995	uterus	tissue	adult	encode	paired	FALSE				0.60356	0.964404	0.964404	chr15:39522372-40570948:.
chr15:40046660:A>G		rs8026641	15	40338861	40046660	A	G	ENSG00000252714	RNA5SP392	rRNA_pseudogene			rna_seq	GeneMaskActiveScorer(requested_output=RNA_SEQ)	UBERON:0000995 gtex Uterus polyA plus RNA-seq	.	polyA plus RNA-seq	UBERON:0000995	uterus	tissue	adult	gtex	paired	FALSE			Uterus	1.98403	0.964404	0.964404	chr15:39522372-40570948:.
chr12:15391139:T>G		rs983799	12	15544073	15391139	T	G	ENSG00000151491	EPS8	protein_coding			rna_seq	GeneMaskActiveScorer(requested_output=RNA_SEQ)	UBERON:0000995 total RNA-seq	-	total RNA-seq	UBERON:0000995	uterus	tissue	adult	encode	paired	FALSE				0.704627	0.964404	0.964404	chr12:14866851-15915427:.
chr2:27101856:C>G		rs2384571	2	27324724	27101856	C	G	ENSG00000259080	ENSG00000259080	lncRNA			rna_seq	GeneMaskActiveScorer(requested_output=RNA_SEQ)	UBERON:0000995 total RNA-seq	+	total RNA-seq	UBERON:0000995	uterus	tissue	adult	encode	paired	FALSE				0.605089	0.964404	0.964404	chr2:26577568-27626144:.
chr3:49643540:A>G		rs10452032	3	49680973	49643540	A	G	ENSG00000182179	UBA7	protein_coding			rna_seq	GeneMaskActiveScorer(requested_output=RNA_SEQ)	UBERON:0000995 gtex Uterus polyA plus RNA-seq	.	polyA plus RNA-seq	UBERON:0000995	uterus	tissue	adult	gtex	paired	FALSE			Uterus	1.97596	0.964404	0.964404	chr3:49119252-50167828:.
chr15:40088006:A>T		rs8116	15	40380207	40088006	A	T	ENSG00000278621	THBS1-AS1	lncRNA			rna_seq	GeneMaskActiveScorer(requested_output=RNA_SEQ)	UBERON:0000995 gtex Uterus polyA plus RNA-seq	.	polyA plus RNA-seq	UBERON:0000995	uterus	tissue	adult	gtex	paired	FALSE			Uterus	1.97251	0.964404	0.964404	chr15:39563718-40612294:.
chr3:49374582:T>C		rs6769744	3	49412015	49374582	T	C	ENSG00000182179	UBA7	protein_coding			rna_seq	GeneMaskActiveScorer(requested_output=RNA_SEQ)	UBERON:0000995 gtex Uterus polyA plus RNA-seq	.	polyA plus RNA-seq	UBERON:0000995	uterus	tissue	adult	gtex	paired	FALSE			Uterus	1.99733	0.964404	0.964404	chr3:48850294-49898870:.
chr3:49404587:A>G		rs11715060	3	49442020	49404587	A	G	ENSG00000182179	UBA7	protein_coding			rna_seq	GeneMaskActiveScorer(requested_output=RNA_SEQ)	UBERON:0000995 gtex Uterus polyA plus RNA-seq	.	polyA plus RNA-seq	UBERON:0000995	uterus	tissue	adult	gtex	paired	FALSE			Uterus	1.99837	0.964404	0.964404	chr3:48880299-49928875:.
chr3:49950632:A>G		rs11706185	3	49988065	49950632	A	G	ENSG00000126062	TMEM115	protein_coding			rna_seq	GeneMaskActiveScorer(requested_output=RNA_SEQ)	UBERON:0000995 total RNA-seq	-	total RNA-seq	UBERON:0000995	uterus	tissue	adult	encode	paired	FALSE				0.703815	0.964404	0.964404	chr3:49426344-50474920:.
chr8:99416429:A>T		rs3134183	8	100428657	99416429	A	T	ENSG00000164919	COX6C	protein_coding			rna_seq	GeneMaskActiveScorer(requested_output=RNA_SEQ)	UBERON:0000995 total RNA-seq	-	total RNA-seq	UBERON:0000995	uterus	tissue	adult	encode	paired	FALSE				0.700645	0.964404	0.964404	chr8:98892141-99940717:.
chr6:151457190:T>C		rs9397051	6	151778325	151457190	T	C	ENSG00000219747	RPL32P16	processed_pseudogene			rna_seq	GeneMaskActiveScorer(requested_output=RNA_SEQ)	UBERON:0000995 gtex Uterus polyA plus RNA-seq	.	polyA plus RNA-seq	UBERON:0000995	uterus	tissue	adult	gtex	paired	FALSE			Uterus	1.96797	0.964404	0.964404	chr6:150932902-151981478:.
chr7:25859103:A>T		rs6961848	7	25898723	25859103	A	T	ENSG00000122565	CBX3	protein_coding			rna_seq	GeneMaskActiveScorer(requested_output=RNA_SEQ)	UBERON:0000995 total RNA-seq	+	total RNA-seq	UBERON:0000995	uterus	tissue	adult	encode	paired	FALSE				0.604606	0.964404	0.964404	chr7:25334815-26383391:.
chr7:25720881:T>C		rs12672725	7	25760501	25720881	T	C	ENSG00000122565	CBX3	protein_coding			rna_seq	GeneMaskActiveScorer(requested_output=RNA_SEQ)	UBERON:0000995 total RNA-seq	+	total RNA-seq	UBERON:0000995	uterus	tissue	adult	encode	paired	FALSE				0.606773	0.964404	0.964404	chr7:25196593-26245169:.
chr2:27121589:A>T		rs11126871	2	27344457	27121589	A	T	ENSG00000119777	TMEM214	protein_coding			rna_seq	GeneMaskActiveScorer(requested_output=RNA_SEQ)	UBERON:0000995 gtex Uterus polyA plus RNA-seq	.	polyA plus RNA-seq	UBERON:0000995	uterus	tissue	adult	gtex	paired	FALSE			Uterus	1.97091	0.964404	0.964404	chr2:26597301-27645877:.
chr7:25718675:T>C		rs9969288	7	25758295	25718675	T	C	ENSG00000122565	CBX3	protein_coding			rna_seq	GeneMaskActiveScorer(requested_output=RNA_SEQ)	UBERON:0000995 total RNA-seq	+	total RNA-seq	UBERON:0000995	uterus	tissue	adult	encode	paired	FALSE				0.610625	0.964404	0.964404	chr7:25194387-26242963:.
chr3:49479086:T>C		rs7355800	3	49516519	49479086	T	C	ENSG00000182179	UBA7	protein_coding			rna_seq	GeneMaskActiveScorer(requested_output=RNA_SEQ)	UBERON:0000995 gtex Uterus polyA plus RNA-seq	.	polyA plus RNA-seq	UBERON:0000995	uterus	tissue	adult	gtex	paired	FALSE			Uterus	1.97328	0.964404	0.964404	chr3:48954798-50003374:.
chr19:17247379:A>T		rs73012590	19	17358188	17247379	A	T	ENSG00000130312	MRPL34	protein_coding			rna_seq	GeneMaskActiveScorer(requested_output=RNA_SEQ)	UBERON:0000995 total RNA-seq	+	total RNA-seq	UBERON:0000995	uterus	tissue	adult	encode	paired	FALSE				0.610111	0.964404	0.964404	chr19:16723091-17771667:.
chr6:29870873:A>G		rs28590416	6	29838650	29870873	A	G	ENSG00000204619	PPP1R11	protein_coding			rna_seq	GeneMaskActiveScorer(requested_output=RNA_SEQ)	UBERON:0000995 gtex Uterus polyA plus RNA-seq	.	polyA plus RNA-seq	UBERON:0000995	uterus	tissue	adult	gtex	paired	FALSE			Uterus	1.99351	0.964404	0.964404	chr6:29346585-30395161:.
chr12:15230716:A>C		rs56269213	12	15383650	15230716	A	C	ENSG00000134533	RERG	protein_coding			rna_seq	GeneMaskActiveScorer(requested_output=RNA_SEQ)	UBERON:0000995 total RNA-seq	-	total RNA-seq	UBERON:0000995	uterus	tissue	adult	encode	paired	FALSE				0.701081	0.964404	0.964404	chr12:14706428-15755004:.
chr7:25849533:A>G		rs12700666	7	25889153	25849533	A	G	ENSG00000122565	CBX3	protein_coding			rna_seq	GeneMaskActiveScorer(requested_output=RNA_SEQ)	UBERON:0000995 total RNA-seq	+	total RNA-seq	UBERON:0000995	uterus	tissue	adult	encode	paired	FALSE				0.605106	0.964404	0.964404	chr7:25325245-26373821:.
chr7:25721437:T>C		rs714063	7	25761057	25721437	T	C	ENSG00000122565	CBX3	protein_coding			rna_seq	GeneMaskActiveScorer(requested_output=RNA_SEQ)	UBERON:0000995 total RNA-seq	+	total RNA-seq	UBERON:0000995	uterus	tissue	adult	encode	paired	FALSE				0.612509	0.964404	0.964404	chr7:25197149-26245725:.
chr19:8675909:A>G		rs2918302	19	8785744	8675909	A	G	ENSG00000099785	MARCHF2	protein_coding			rna_seq	GeneMaskActiveScorer(requested_output=RNA_SEQ)	UBERON:0000995 total RNA-seq	+	total RNA-seq	UBERON:0000995	uterus	tissue	adult	encode	paired	FALSE				0.603562	0.964404	0.964404	chr19:8151621-9200197:.
chr3:50178988:T>C		rs13059311	3	50216421	50178988	T	C	ENSG00000126062	TMEM115	protein_coding			rna_seq	GeneMaskActiveScorer(requested_output=RNA_SEQ)	UBERON:0000995 total RNA-seq	-	total RNA-seq	UBERON:0000995	uterus	tissue	adult	encode	paired	FALSE				0.700613	0.964404	0.964404	chr3:49654700-50703276:.
chr12:56996897:T>C		rs68126184	12	57390681	56996897	T	C	ENSG00000175197	DDIT3	protein_coding			rna_seq	GeneMaskActiveScorer(requested_output=RNA_SEQ)	UBERON:0000995 gtex Uterus polyA plus RNA-seq	.	polyA plus RNA-seq	UBERON:0000995	uterus	tissue	adult	gtex	paired	FALSE			Uterus	1.98712	0.964404	0.964404	chr12:56472609-57521185:.
chr3:49402491:T>C		rs62259947	3	49439924	49402491	T	C	ENSG00000182179	UBA7	protein_coding			rna_seq	GeneMaskActiveScorer(requested_output=RNA_SEQ)	UBERON:0000995 gtex Uterus polyA plus RNA-seq	.	polyA plus RNA-seq	UBERON:0000995	uterus	tissue	adult	gtex	paired	FALSE			Uterus	1.98791	0.964404	0.964404	chr3:48878203-49926779:.
chr12:14399911:C>G		rs11055965	12	14552845	14399911	C	G	ENSG00000246705	H2AJ	protein_coding			rna_seq	GeneMaskActiveScorer(requested_output=RNA_SEQ)	UBERON:0000995 total RNA-seq	+	total RNA-seq	UBERON:0000995	uterus	tissue	adult	encode	paired	FALSE				0.60646	0.964404	0.964404	chr12:13875623-14924199:.
chr6:170080456:A>G		rs12528344	6	170395680	170080456	A	G	ENSG00000185127	C6orf120	protein_coding			rna_seq	GeneMaskActiveScorer(requested_output=RNA_SEQ)	UBERON:0000995 total RNA-seq	+	total RNA-seq	UBERON:0000995	uterus	tissue	adult	encode	paired	FALSE				0.613225	0.964404	0.964404	chr6:169556168-170604744:.
chr2:27112718:T>C		rs1866559	2	27335586	27112718	T	C	ENSG00000119777	TMEM214	protein_coding			rna_seq	GeneMaskActiveScorer(requested_output=RNA_SEQ)	UBERON:0000995 gtex Uterus polyA plus RNA-seq	.	polyA plus RNA-seq	UBERON:0000995	uterus	tissue	adult	gtex	paired	FALSE			Uterus	1.96965	0.964404	0.964404	chr2:26588430-27637006:.
chr6:151436907:C>G		rs6557140	6	151758042	151436907	C	G	ENSG00000219747	RPL32P16	processed_pseudogene			rna_seq	GeneMaskActiveScorer(requested_output=RNA_SEQ)	UBERON:0000995 gtex Uterus polyA plus RNA-seq	.	polyA plus RNA-seq	UBERON:0000995	uterus	tissue	adult	gtex	paired	FALSE			Uterus	1.99156	0.964404	0.964404	chr6:150912619-151961195:.
chr12:14455000:A>G		rs11055979	12	14607934	14455000	A	G	ENSG00000197837	H4C16	protein_coding			rna_seq	GeneMaskActiveScorer(requested_output=RNA_SEQ)	UBERON:0000995 total RNA-seq	-	total RNA-seq	UBERON:0000995	uterus	tissue	adult	encode	paired	FALSE				0.699746	0.964404	0.964404	chr12:13930712-14979288:.
chr3:49363720:T>C		rs6446262	3	49401153	49363720	T	C	ENSG00000182179	UBA7	protein_coding			rna_seq	GeneMaskActiveScorer(requested_output=RNA_SEQ)	UBERON:0000995 gtex Uterus polyA plus RNA-seq	.	polyA plus RNA-seq	UBERON:0000995	uterus	tissue	adult	gtex	paired	FALSE			Uterus	1.97457	0.964404	0.964404	chr3:48839432-49888008:.
chr6:34251921:T>C		rs57026767	6	34219698	34251921	T	C	ENSG00000272325	NUDT3	protein_coding			rna_seq	GeneMaskActiveScorer(requested_output=RNA_SEQ)	UBERON:0000995 total RNA-seq	-	total RNA-seq	UBERON:0000995	uterus	tissue	adult	encode	paired	FALSE				0.704288	0.964404	0.964404	chr6:33727633-34776209:.
chr12:15223486:A>G		rs7297771	12	15376420	15223486	A	G	ENSG00000197837	H4C16	protein_coding			rna_seq	GeneMaskActiveScorer(requested_output=RNA_SEQ)	UBERON:0000995 total RNA-seq	-	total RNA-seq	UBERON:0000995	uterus	tissue	adult	encode	paired	FALSE				0.700786	0.964404	0.964404	chr12:14699198-15747774:.
chr8:99423104:T>C		rs3103706	8	100435332	99423104	T	C	ENSG00000164919	COX6C	protein_coding			rna_seq	GeneMaskActiveScorer(requested_output=RNA_SEQ)	UBERON:0000995 total RNA-seq	-	total RNA-seq	UBERON:0000995	uterus	tissue	adult	encode	paired	FALSE				0.700568	0.964404	0.964404	chr8:98898816-99947392:.
chr8:23037252:T>C		rs12541497	8	22894765	23037252	T	C	ENSG00000158941	CCAR2	protein_coding			rna_seq	GeneMaskActiveScorer(requested_output=RNA_SEQ)	UBERON:0000995 gtex Uterus polyA plus RNA-seq	.	polyA plus RNA-seq	UBERON:0000995	uterus	tissue	adult	gtex	paired	FALSE			Uterus	1.98434	0.964404	0.964404	chr8:22512964-23561540:.
chr17:48050394:A>G		rs8079982	17	46127756	48050394	A	G	ENSG00000108424	KPNB1	protein_coding			rna_seq	GeneMaskActiveScorer(requested_output=RNA_SEQ)	UBERON:0000995 total RNA-seq	+	total RNA-seq	UBERON:0000995	uterus	tissue	adult	encode	paired	FALSE				0.606444	0.964404	0.964404	chr17:47526106-48574682:.
chr14:92603941:T>C		rs78440108	14	93070286	92603941	T	C	ENSG00000100600	LGMN	protein_coding			rna_seq	GeneMaskActiveScorer(requested_output=RNA_SEQ)	UBERON:0000995 total RNA-seq	-	total RNA-seq	UBERON:0000995	uterus	tissue	adult	encode	paired	FALSE				0.700025	0.964404	0.964404	chr14:92079653-93128229:.
chr12:14485060:A>G		rs7298016	12	14637994	14485060	A	G	ENSG00000246705	H2AJ	protein_coding			rna_seq	GeneMaskActiveScorer(requested_output=RNA_SEQ)	UBERON:0000995 total RNA-seq	+	total RNA-seq	UBERON:0000995	uterus	tissue	adult	encode	paired	FALSE				0.61223	0.964404	0.964404	chr12:13960772-15009348:.
chr6:170082692:T>C		rs12527357	6	170397916	170082692	T	C	ENSG00000185127	C6orf120	protein_coding			rna_seq	GeneMaskActiveScorer(requested_output=RNA_SEQ)	UBERON:0000995 total RNA-seq	+	total RNA-seq	UBERON:0000995	uterus	tissue	adult	encode	paired	FALSE				0.613597	0.964404	0.964404	chr6:169558404-170606980:.
chr6:170080535:T>C		rs12525300	6	170395759	170080535	T	C	ENSG00000130024	PHF10	protein_coding			rna_seq	GeneMaskActiveScorer(requested_output=RNA_SEQ)	UBERON:0000995 total RNA-seq	-	total RNA-seq	UBERON:0000995	uterus	tissue	adult	encode	paired	FALSE				0.700634	0.964404	0.964404	chr6:169556247-170604823:.
chr7:25725672:A>G		rs17152421	7	25765292	25725672	A	G	ENSG00000122565	CBX3	protein_coding			rna_seq	GeneMaskActiveScorer(requested_output=RNA_SEQ)	UBERON:0000995 total RNA-seq	+	total RNA-seq	UBERON:0000995	uterus	tissue	adult	encode	paired	FALSE				0.608168	0.964404	0.964404	chr7:25201384-26249960:.
chr12:57014956:A>G		rs17119327	12	57408740	57014956	A	G	ENSG00000166987	MBD6	protein_coding			rna_seq	GeneMaskActiveScorer(requested_output=RNA_SEQ)	UBERON:0000995 gtex Uterus polyA plus RNA-seq	.	polyA plus RNA-seq	UBERON:0000995	uterus	tissue	adult	gtex	paired	FALSE			Uterus	1.97186	0.964404	0.964404	chr12:56490668-57539244:.
chr7:25739095:A>C		rs2391153	7	25778715	25739095	A	C	ENSG00000122565	CBX3	protein_coding			rna_seq	GeneMaskActiveScorer(requested_output=RNA_SEQ)	UBERON:0000995 total RNA-seq	+	total RNA-seq	UBERON:0000995	uterus	tissue	adult	encode	paired	FALSE				0.605837	0.964404	0.964404	chr7:25214807-26263383:.
chr6:152188687:A>G		rs7758071	6	152509822	152188687	A	G	ENSG00000120279	MYCT1	protein_coding			rna_seq	GeneMaskActiveScorer(requested_output=RNA_SEQ)	UBERON:0000995 total RNA-seq	+	total RNA-seq	UBERON:0000995	uterus	tissue	adult	encode	paired	FALSE				0.613275	0.964404	0.964404	chr6:151664399-152712975:.
chr6:34246545:C>G		rs1150781	6	34214322	34246545	C	G	ENSG00000272325	NUDT3	protein_coding			rna_seq	GeneMaskActiveScorer(requested_output=RNA_SEQ)	UBERON:0000995 total RNA-seq	-	total RNA-seq	UBERON:0000995	uterus	tissue	adult	encode	paired	FALSE				0.705135	0.964404	0.964404	chr6:33722257-34770833:.
chr3:49518150:A>G		rs13322887	3	49555583	49518150	A	G	ENSG00000182179	UBA7	protein_coding			rna_seq	GeneMaskActiveScorer(requested_output=RNA_SEQ)	UBERON:0000995 gtex Uterus polyA plus RNA-seq	.	polyA plus RNA-seq	UBERON:0000995	uterus	tissue	adult	gtex	paired	FALSE			Uterus	1.98065	0.964404	0.964404	chr3:48993862-50042438:.
chr3:49572361:T>G		rs6797299	3	49609794	49572361	T	G	ENSG00000182179	UBA7	protein_coding			rna_seq	GeneMaskActiveScorer(requested_output=RNA_SEQ)	UBERON:0000995 gtex Uterus polyA plus RNA-seq	.	polyA plus RNA-seq	UBERON:0000995	uterus	tissue	adult	gtex	paired	FALSE			Uterus	1.97145	0.964404	0.964404	chr3:49048073-50096649:.
chr12:15367069:A>T		rs10161193	12	15520003	15367069	A	T	ENSG00000134533	RERG	protein_coding			rna_seq	GeneMaskActiveScorer(requested_output=RNA_SEQ)	UBERON:0000995 total RNA-seq	-	total RNA-seq	UBERON:0000995	uterus	tissue	adult	encode	paired	FALSE				0.703009	0.964404	0.964404	chr12:14842781-15891357:.
chr14:92606057:A>G		rs2181381	14	93072402	92606057	A	G	ENSG00000100600	LGMN	protein_coding			rna_seq	GeneMaskActiveScorer(requested_output=RNA_SEQ)	UBERON:0000995 total RNA-seq	-	total RNA-seq	UBERON:0000995	uterus	tissue	adult	encode	paired	FALSE				0.698648	0.964404	0.964404	chr14:92081769-93130345:.
chr3:49997890:T>C		rs4688757	3	50035323	49997890	T	C	ENSG00000182179	UBA7	protein_coding			rna_seq	GeneMaskActiveScorer(requested_output=RNA_SEQ)	UBERON:0000995 gtex Uterus polyA plus RNA-seq	.	polyA plus RNA-seq	UBERON:0000995	uterus	tissue	adult	gtex	paired	FALSE			Uterus	1.96609	0.964404	0.964404	chr3:49473602-50522178:.
chr6:34182161:T>C		rs76412020	6	34149938	34182161	T	C	ENSG00000272325	NUDT3	protein_coding			rna_seq	GeneMaskActiveScorer(requested_output=RNA_SEQ)	UBERON:0000995 total RNA-seq	-	total RNA-seq	UBERON:0000995	uterus	tissue	adult	encode	paired	FALSE				0.702222	0.964404	0.964404	chr6:33657873-34706449:.
chr7:25820960:T>G		rs7798002	7	25860580	25820960	T	G	ENSG00000122565	CBX3	protein_coding			rna_seq	GeneMaskActiveScorer(requested_output=RNA_SEQ)	UBERON:0000995 total RNA-seq	+	total RNA-seq	UBERON:0000995	uterus	tissue	adult	encode	paired	FALSE				0.604625	0.964404	0.964404	chr7:25296672-26345248:.
chr14:92611343:A>G		rs61975785	14	93077688	92611343	A	G	ENSG00000100600	LGMN	protein_coding			rna_seq	GeneMaskActiveScorer(requested_output=RNA_SEQ)	UBERON:0000995 total RNA-seq	-	total RNA-seq	UBERON:0000995	uterus	tissue	adult	encode	paired	FALSE				0.70245	0.964404	0.964404	chr14:92087055-93135631:.
chr3:50178988:T>C		rs13059311	3	50216421	50178988	T	C	ENSG00000182179	UBA7	protein_coding			rna_seq	GeneMaskActiveScorer(requested_output=RNA_SEQ)	UBERON:0000995 gtex Uterus polyA plus RNA-seq	.	polyA plus RNA-seq	UBERON:0000995	uterus	tissue	adult	gtex	paired	FALSE			Uterus	1.99641	0.964404	0.964404	chr3:49654700-50703276:.
chr7:25727131:T>C		rs11771810	7	25766751	25727131	T	C	ENSG00000122565	CBX3	protein_coding			rna_seq	GeneMaskActiveScorer(requested_output=RNA_SEQ)	UBERON:0000995 total RNA-seq	+	total RNA-seq	UBERON:0000995	uterus	tissue	adult	encode	paired	FALSE				0.607854	0.964404	0.964404	chr7:25202843-26251419:.
chr7:25729040:T>C		rs11770033	7	25768660	25729040	T	C	ENSG00000122565	CBX3	protein_coding			rna_seq	GeneMaskActiveScorer(requested_output=RNA_SEQ)	UBERON:0000995 total RNA-seq	+	total RNA-seq	UBERON:0000995	uterus	tissue	adult	encode	paired	FALSE				0.614441	0.964404	0.964404	chr7:25204752-26253328:.
chr10:88391636:A>T		rs1774973	10	90151393	88391636	A	T	ENSG00000171862	PTEN	protein_coding			rna_seq	GeneMaskActiveScorer(requested_output=RNA_SEQ)	UBERON:0000995 total RNA-seq	+	total RNA-seq	UBERON:0000995	uterus	tissue	adult	encode	paired	FALSE				0.605179	0.964404	0.964404	chr10:87867348-88915924:.
chr7:25751585:A>G		rs17152558	7	25791205	25751585	A	G	ENSG00000122565	CBX3	protein_coding			rna_seq	GeneMaskActiveScorer(requested_output=RNA_SEQ)	UBERON:0000995 total RNA-seq	+	total RNA-seq	UBERON:0000995	uterus	tissue	adult	encode	paired	FALSE				0.609571	0.964404	0.964404	chr7:25227297-26275873:.
chr3:49961653:A>G		rs62262114	3	49999086	49961653	A	G	ENSG00000126062	TMEM115	protein_coding			rna_seq	GeneMaskActiveScorer(requested_output=RNA_SEQ)	UBERON:0000995 total RNA-seq	-	total RNA-seq	UBERON:0000995	uterus	tissue	adult	encode	paired	FALSE				0.698851	0.964404	0.964404	chr3:49437365-50485941:.
chr7:25722427:T>C		rs11772188	7	25762047	25722427	T	C	ENSG00000122565	CBX3	protein_coding			rna_seq	GeneMaskActiveScorer(requested_output=RNA_SEQ)	UBERON:0000995 total RNA-seq	+	total RNA-seq	UBERON:0000995	uterus	tissue	adult	encode	paired	FALSE				0.614782	0.964404	0.964404	chr7:25198139-26246715:.
chr7:25724090:T>C		rs58685130	7	25763710	25724090	T	C	ENSG00000122565	CBX3	protein_coding			rna_seq	GeneMaskActiveScorer(requested_output=RNA_SEQ)	UBERON:0000995 total RNA-seq	+	total RNA-seq	UBERON:0000995	uterus	tissue	adult	encode	paired	FALSE				0.609767	0.964404	0.964404	chr7:25199802-26248378:.
chr17:48229235:A>G		rs4793779	17	46306597	48229235	A	G	ENSG00000005243	COPZ2	protein_coding			rna_seq	GeneMaskActiveScorer(requested_output=RNA_SEQ)	UBERON:0000995 gtex Uterus polyA plus RNA-seq	.	polyA plus RNA-seq	UBERON:0000995	uterus	tissue	adult	gtex	paired	FALSE			Uterus	1.97719	0.964404	0.964404	chr17:47704947-48753523:.
chr6:34222672:T>C		rs10214450	6	34190449	34222672	T	C	ENSG00000272325	NUDT3	protein_coding			rna_seq	GeneMaskActiveScorer(requested_output=RNA_SEQ)	UBERON:0000995 total RNA-seq	-	total RNA-seq	UBERON:0000995	uterus	tissue	adult	encode	paired	FALSE				0.704654	0.964404	0.964404	chr6:33698384-34746960:.
chr6:34201998:A>T		rs1211163	6	34169775	34201998	A	T	ENSG00000272325	NUDT3	protein_coding			rna_seq	GeneMaskActiveScorer(requested_output=RNA_SEQ)	UBERON:0000995 total RNA-seq	-	total RNA-seq	UBERON:0000995	uterus	tissue	adult	encode	paired	FALSE				0.704489	0.964404	0.964404	chr6:33677710-34726286:.
chr3:49546810:A>G		rs11130204	3	49584243	49546810	A	G	ENSG00000182179	UBA7	protein_coding			rna_seq	GeneMaskActiveScorer(requested_output=RNA_SEQ)	UBERON:0000995 gtex Uterus polyA plus RNA-seq	.	polyA plus RNA-seq	UBERON:0000995	uterus	tissue	adult	gtex	paired	FALSE			Uterus	1.98618	0.964404	0.964404	chr3:49022522-50071098:.
chr3:49988596:A>C		rs34080578	3	50026029	49988596	A	C	ENSG00000182179	UBA7	protein_coding			rna_seq	GeneMaskActiveScorer(requested_output=RNA_SEQ)	UBERON:0000995 gtex Uterus polyA plus RNA-seq	.	polyA plus RNA-seq	UBERON:0000995	uterus	tissue	adult	gtex	paired	FALSE			Uterus	1.97338	0.964404	0.964404	chr3:49464308-50512884:.
chr3:50188718:T>C		rs14321	3	50226151	50188718	T	C	ENSG00000126062	TMEM115	protein_coding			rna_seq	GeneMaskActiveScorer(requested_output=RNA_SEQ)	UBERON:0000995 total RNA-seq	-	total RNA-seq	UBERON:0000995	uterus	tissue	adult	encode	paired	FALSE				0.706101	0.964404	0.964404	chr3:49664430-50713006:.
chr3:49579564:A>G		rs6446284	3	49616997	49579564	A	G	ENSG00000290315	ENSG00000290315	protein_coding			rna_seq	GeneMaskActiveScorer(requested_output=RNA_SEQ)	UBERON:0000995 total RNA-seq	-	total RNA-seq	UBERON:0000995	uterus	tissue	adult	encode	paired	FALSE				0.702471	0.964404	0.964404	chr3:49055276-50103852:.
chr3:49579564:A>G		rs6446284	3	49616997	49579564	A	G	ENSG00000281691	RBM5-AS1	lncRNA			rna_seq	GeneMaskActiveScorer(requested_output=RNA_SEQ)	UBERON:0000995 gtex Uterus polyA plus RNA-seq	.	polyA plus RNA-seq	UBERON:0000995	uterus	tissue	adult	gtex	paired	FALSE			Uterus	1.96927	0.964404	0.964404	chr3:49055276-50103852:.
chr15:40101061:A>G		rs500804	15	40393262	40101061	A	G	ENSG00000259330	INAFM2	protein_coding			rna_seq	GeneMaskActiveScorer(requested_output=RNA_SEQ)	UBERON:0000995 total RNA-seq	+	total RNA-seq	UBERON:0000995	uterus	tissue	adult	encode	paired	FALSE				0.608519	0.964404	0.964404	chr15:39576773-40625349:.
chr3:49911638:A>G		rs868891	3	49949071	49911638	A	G	ENSG00000182179	UBA7	protein_coding			rna_seq	GeneMaskActiveScorer(requested_output=RNA_SEQ)	UBERON:0000995 gtex Uterus polyA plus RNA-seq	.	polyA plus RNA-seq	UBERON:0000995	uterus	tissue	adult	gtex	paired	FALSE			Uterus	1.99133	0.964404	0.964404	chr3:49387350-50435926:.
chr12:14336015:T>C		rs6488675	12	14488949	14336015	T	C	ENSG00000197837	H4C16	protein_coding			rna_seq	GeneMaskActiveScorer(requested_output=RNA_SEQ)	UBERON:0000995 total RNA-seq	-	total RNA-seq	UBERON:0000995	uterus	tissue	adult	encode	paired	FALSE				0.701765	0.964404	0.964404	chr12:13811727-14860303:.
chr3:50171616:A>G		rs2624835	3	50209049	50171616	A	G	ENSG00000182179	UBA7	protein_coding			rna_seq	GeneMaskActiveScorer(requested_output=RNA_SEQ)	UBERON:0000995 gtex Uterus polyA plus RNA-seq	.	polyA plus RNA-seq	UBERON:0000995	uterus	tissue	adult	gtex	paired	FALSE			Uterus	1.99334	0.964404	0.964404	chr3:49647328-50695904:.
chr3:49990952:A>G		rs4688758	3	50028385	49990952	A	G	ENSG00000126062	TMEM115	protein_coding			rna_seq	GeneMaskActiveScorer(requested_output=RNA_SEQ)	UBERON:0000995 total RNA-seq	-	total RNA-seq	UBERON:0000995	uterus	tissue	adult	encode	paired	FALSE				0.700963	0.964404	0.964404	chr3:49466664-50515240:.
chr12:15315112:T>C		rs12317475	12	15468046	15315112	T	C	ENSG00000134533	RERG	protein_coding			rna_seq	GeneMaskActiveScorer(requested_output=RNA_SEQ)	UBERON:0000995 total RNA-seq	-	total RNA-seq	UBERON:0000995	uterus	tissue	adult	encode	paired	FALSE				0.704291	0.964404	0.964404	chr12:14790824-15839400:.
chr3:49462981:A>G		rs1106620	3	49500414	49462981	A	G	ENSG00000182179	UBA7	protein_coding			rna_seq	GeneMaskActiveScorer(requested_output=RNA_SEQ)	UBERON:0000995 gtex Uterus polyA plus RNA-seq	.	polyA plus RNA-seq	UBERON:0000995	uterus	tissue	adult	gtex	paired	FALSE			Uterus	1.99813	0.964404	0.964404	chr3:48938693-49987269:.
chr10:88481724:A>G		rs2765450	10	90241481	88481724	A	G	ENSG00000171862	PTEN	protein_coding			rna_seq	GeneMaskActiveScorer(requested_output=RNA_SEQ)	UBERON:0000995 total RNA-seq	+	total RNA-seq	UBERON:0000995	uterus	tissue	adult	encode	paired	FALSE				0.608939	0.964404	0.964404	chr10:87957436-89006012:.
chr3:49602370:T>G		rs1491983	3	49639803	49602370	T	G	ENSG00000182179	UBA7	protein_coding			rna_seq	GeneMaskActiveScorer(requested_output=RNA_SEQ)	UBERON:0000995 gtex Uterus polyA plus RNA-seq	.	polyA plus RNA-seq	UBERON:0000995	uterus	tissue	adult	gtex	paired	FALSE			Uterus	1.99109	0.964404	0.964404	chr3:49078082-50126658:.
chr3:49760336:A>G		rs9835157	3	49797769	49760336	A	G	ENSG00000182179	UBA7	protein_coding			rna_seq	GeneMaskActiveScorer(requested_output=RNA_SEQ)	UBERON:0000995 gtex Uterus polyA plus RNA-seq	.	polyA plus RNA-seq	UBERON:0000995	uterus	tissue	adult	gtex	paired	FALSE			Uterus	1.99722	0.964404	0.964404	chr3:49236048-50284624:.
chr2:202487354:A>G		rs72925080	2	203352077	202487354	A	G	ENSG00000155760	FZD7	protein_coding			rna_seq	GeneMaskActiveScorer(requested_output=RNA_SEQ)	UBERON:0000995 total RNA-seq	+	total RNA-seq	UBERON:0000995	uterus	tissue	adult	encode	paired	FALSE				0.613694	0.964404	0.964404	chr2:201963066-203011642:.
chr7:25730031:A>G		rs4722505	7	25769651	25730031	A	G	ENSG00000122565	CBX3	protein_coding			rna_seq	GeneMaskActiveScorer(requested_output=RNA_SEQ)	UBERON:0000995 total RNA-seq	+	total RNA-seq	UBERON:0000995	uterus	tissue	adult	encode	paired	FALSE				0.606862	0.964404	0.964404	chr7:25205743-26254319:.
chr2:202497253:A>G		rs113091320	2	203361976	202497253	A	G	ENSG00000155760	FZD7	protein_coding			rna_seq	GeneMaskActiveScorer(requested_output=RNA_SEQ)	UBERON:0000995 total RNA-seq	+	total RNA-seq	UBERON:0000995	uterus	tissue	adult	encode	paired	FALSE				0.608589	0.964404	0.964404	chr2:201972965-203021541:.
chr6:29869091:A>G		rs72848658	6	29836868	29869091	A	G	ENSG00000206341	HLA-H	unprocessed_pseudogene			rna_seq	GeneMaskActiveScorer(requested_output=RNA_SEQ)	UBERON:0000995 gtex Uterus polyA plus RNA-seq	.	polyA plus RNA-seq	UBERON:0000995	uterus	tissue	adult	gtex	paired	FALSE			Uterus	1.98026	0.964404	0.964404	chr6:29344803-30393379:.
chr7:25697309:A>C		rs2190539	7	25736929	25697309	A	C	ENSG00000122565	CBX3	protein_coding			rna_seq	GeneMaskActiveScorer(requested_output=RNA_SEQ)	UBERON:0000995 total RNA-seq	+	total RNA-seq	UBERON:0000995	uterus	tissue	adult	encode	paired	FALSE				0.6083	0.964404	0.964404	chr7:25173021-26221597:.
chr5:134512969:T>C		rs4559047	5	133848660	134512969	T	C	ENSG00000113621	TXNDC15	protein_coding			rna_seq	GeneMaskActiveScorer(requested_output=RNA_SEQ)	UBERON:0000995 total RNA-seq	+	total RNA-seq	UBERON:0000995	uterus	tissue	adult	encode	paired	FALSE				0.612871	0.964404	0.964404	chr5:133988681-135037257:.
chr3:49959491:T>G		rs13079006	3	49996924	49959491	T	G	ENSG00000182179	UBA7	protein_coding			rna_seq	GeneMaskActiveScorer(requested_output=RNA_SEQ)	UBERON:0000995 gtex Uterus polyA plus RNA-seq	.	polyA plus RNA-seq	UBERON:0000995	uterus	tissue	adult	gtex	paired	FALSE			Uterus	1.98087	0.964404	0.964404	chr3:49435203-50483779:.
chr2:27151141:A>G		rs1275509	2	27374009	27151141	A	G	ENSG00000259080	ENSG00000259080	lncRNA			rna_seq	GeneMaskActiveScorer(requested_output=RNA_SEQ)	UBERON:0000995 total RNA-seq	+	total RNA-seq	UBERON:0000995	uterus	tissue	adult	encode	paired	FALSE				0.613668	0.964404	0.964404	chr2:26626853-27675429:.
chr12:15394746:A>G		rs1599367	12	15547680	15394746	A	G	ENSG00000134533	RERG	protein_coding			rna_seq	GeneMaskActiveScorer(requested_output=RNA_SEQ)	UBERON:0000995 total RNA-seq	-	total RNA-seq	UBERON:0000995	uterus	tissue	adult	encode	paired	FALSE				0.698713	0.964404	0.964404	chr12:14870458-15919034:.
chr3:50022325:T>C		rs6446193	3	50059758	50022325	T	C	ENSG00000182179	UBA7	protein_coding			rna_seq	GeneMaskActiveScorer(requested_output=RNA_SEQ)	UBERON:0000995 gtex Uterus polyA plus RNA-seq	.	polyA plus RNA-seq	UBERON:0000995	uterus	tissue	adult	gtex	paired	FALSE			Uterus	1.97373	0.964404	0.964404	chr3:49498037-50546613:.
chr5:134509689:A>G		rs4958244	5	133845380	134509689	A	G	ENSG00000266751	MIR3661	miRNA			rna_seq	GeneMaskActiveScorer(requested_output=RNA_SEQ)	UBERON:0000995 gtex Uterus polyA plus RNA-seq	.	polyA plus RNA-seq	UBERON:0000995	uterus	tissue	adult	gtex	paired	FALSE			Uterus	1.98387	0.964404	0.964404	chr5:133985401-135033977:.
chr3:49429438:A>G		rs6446275	3	49466871	49429438	A	G	ENSG00000182179	UBA7	protein_coding			rna_seq	GeneMaskActiveScorer(requested_output=RNA_SEQ)	UBERON:0000995 gtex Uterus polyA plus RNA-seq	.	polyA plus RNA-seq	UBERON:0000995	uterus	tissue	adult	gtex	paired	FALSE			Uterus	1.97059	0.964404	0.964404	chr3:48905150-49953726:.
chr2:27294815:A>G		rs62130711	2	27517683	27294815	A	G	ENSG00000119777	TMEM214	protein_coding			rna_seq	GeneMaskActiveScorer(requested_output=RNA_SEQ)	UBERON:0000995 gtex Uterus polyA plus RNA-seq	.	polyA plus RNA-seq	UBERON:0000995	uterus	tissue	adult	gtex	paired	FALSE			Uterus	1.97029	0.964404	0.964404	chr2:26770527-27819103:.
chr20:18213783:T>C		rs2328245	20	18194427	18213783	T	C	ENSG00000232388	SMIM26	protein_coding			rna_seq	GeneMaskActiveScorer(requested_output=RNA_SEQ)	UBERON:0000995 total RNA-seq	+	total RNA-seq	UBERON:0000995	uterus	tissue	adult	encode	paired	FALSE				0.613976	0.964404	0.964404	chr20:17689495-18738071:.
chr8:99412449:A>C		rs3105187	8	100424677	99412449	A	C	ENSG00000164919	COX6C	protein_coding			rna_seq	GeneMaskActiveScorer(requested_output=RNA_SEQ)	UBERON:0000995 total RNA-seq	-	total RNA-seq	UBERON:0000995	uterus	tissue	adult	encode	paired	FALSE				0.705929	0.964404	0.964404	chr8:98888161-99936737:.
chr10:21494823:A>G		rs35106872	10	21783752	21494823	A	G	ENSG00000136770	DNAJC1	protein_coding			rna_seq	GeneMaskActiveScorer(requested_output=RNA_SEQ)	UBERON:0000995 total RNA-seq	-	total RNA-seq	UBERON:0000995	uterus	tissue	adult	encode	paired	FALSE				0.703027	0.964404	0.964404	chr10:20970535-22019111:.
chr7:25818994:A>C		rs10245353	7	25858614	25818994	A	C	ENSG00000122565	CBX3	protein_coding			rna_seq	GeneMaskActiveScorer(requested_output=RNA_SEQ)	UBERON:0000995 total RNA-seq	+	total RNA-seq	UBERON:0000995	uterus	tissue	adult	encode	paired	FALSE				0.612711	0.964404	0.964404	chr7:25294706-26343282:.
chr3:49848886:T>G		rs77941694	3	49886319	49848886	T	G	ENSG00000126062	TMEM115	protein_coding			rna_seq	GeneMaskActiveScorer(requested_output=RNA_SEQ)	UBERON:0000995 total RNA-seq	-	total RNA-seq	UBERON:0000995	uterus	tissue	adult	encode	paired	FALSE				0.705133	0.964404	0.964404	chr3:49324598-50373174:.
chr7:25732170:C>G		rs970942	7	25771790	25732170	C	G	ENSG00000122565	CBX3	protein_coding			rna_seq	GeneMaskActiveScorer(requested_output=RNA_SEQ)	UBERON:0000995 total RNA-seq	+	total RNA-seq	UBERON:0000995	uterus	tissue	adult	encode	paired	FALSE				0.607698	0.964404	0.964404	chr7:25207882-26256458:.
chr12:14335639:A>T		rs6488673	12	14488573	14335639	A	T	ENSG00000246705	H2AJ	protein_coding			rna_seq	GeneMaskActiveScorer(requested_output=RNA_SEQ)	UBERON:0000995 total RNA-seq	+	total RNA-seq	UBERON:0000995	uterus	tissue	adult	encode	paired	FALSE				0.61393	0.964404	0.964404	chr12:13811351-14859927:.
chr7:25821030:A>G		rs7798130	7	25860650	25821030	A	G	ENSG00000122565	CBX3	protein_coding			rna_seq	GeneMaskActiveScorer(requested_output=RNA_SEQ)	UBERON:0000995 total RNA-seq	+	total RNA-seq	UBERON:0000995	uterus	tissue	adult	encode	paired	FALSE				0.612598	0.964404	0.964404	chr7:25296742-26345318:.
chr6:29943768:A>G		rs76475517	6	29911545	29943768	A	G	ENSG00000204619	PPP1R11	protein_coding			rna_seq	GeneMaskActiveScorer(requested_output=RNA_SEQ)	UBERON:0000995 gtex Uterus polyA plus RNA-seq	.	polyA plus RNA-seq	UBERON:0000995	uterus	tissue	adult	gtex	paired	FALSE			Uterus	1.97263	0.964404	0.964404	chr6:29419480-30468056:.
chr7:25835371:A>C		rs10260677	7	25874991	25835371	A	C	ENSG00000122565	CBX3	protein_coding			rna_seq	GeneMaskActiveScorer(requested_output=RNA_SEQ)	UBERON:0000995 total RNA-seq	+	total RNA-seq	UBERON:0000995	uterus	tissue	adult	encode	paired	FALSE				0.610465	0.964404	0.964404	chr7:25311083-26359659:.
chr12:15215710:A>G		rs7965695	12	15368644	15215710	A	G	ENSG00000197837	H4C16	protein_coding			rna_seq	GeneMaskActiveScorer(requested_output=RNA_SEQ)	UBERON:0000995 total RNA-seq	-	total RNA-seq	UBERON:0000995	uterus	tissue	adult	encode	paired	FALSE				0.702561	0.964404	0.964404	chr12:14691422-15739998:.
chr12:15390810:T>C		rs11056455	12	15543744	15390810	T	C	ENSG00000134533	RERG	protein_coding			rna_seq	GeneMaskActiveScorer(requested_output=RNA_SEQ)	UBERON:0000995 total RNA-seq	-	total RNA-seq	UBERON:0000995	uterus	tissue	adult	encode	paired	FALSE				0.69995	0.964404	0.964404	chr12:14866522-15915098:.
chr2:27294815:A>G		rs62130711	2	27517683	27294815	A	G	ENSG00000259080	ENSG00000259080	lncRNA			rna_seq	GeneMaskActiveScorer(requested_output=RNA_SEQ)	UBERON:0000995 total RNA-seq	+	total RNA-seq	UBERON:0000995	uterus	tissue	adult	encode	paired	FALSE				0.608214	0.964404	0.964404	chr2:26770527-27819103:.
chr7:25733464:T>C		rs10951104	7	25773084	25733464	T	C	ENSG00000122565	CBX3	protein_coding			rna_seq	GeneMaskActiveScorer(requested_output=RNA_SEQ)	UBERON:0000995 total RNA-seq	+	total RNA-seq	UBERON:0000995	uterus	tissue	adult	encode	paired	FALSE				0.604943	0.964404	0.964404	chr7:25209176-26257752:.
chr7:25734951:C>G		rs10951107	7	25774571	25734951	C	G	ENSG00000122565	CBX3	protein_coding			rna_seq	GeneMaskActiveScorer(requested_output=RNA_SEQ)	UBERON:0000995 total RNA-seq	+	total RNA-seq	UBERON:0000995	uterus	tissue	adult	encode	paired	FALSE				0.608186	0.964404	0.964404	chr7:25210663-26259239:.
chr7:25725781:A>G		rs10486414	7	25765401	25725781	A	G	ENSG00000122565	CBX3	protein_coding			rna_seq	GeneMaskActiveScorer(requested_output=RNA_SEQ)	UBERON:0000995 total RNA-seq	+	total RNA-seq	UBERON:0000995	uterus	tissue	adult	encode	paired	FALSE				0.61511	0.964404	0.964404	chr7:25201493-26250069:.
chr1:22205514:T>C		rs114268629	1	22532007	22205514	T	C	ENSG00000090686	USP48	protein_coding			rna_seq	GeneMaskActiveScorer(requested_output=RNA_SEQ)	UBERON:0000995 total RNA-seq	-	total RNA-seq	UBERON:0000995	uterus	tissue	adult	encode	paired	FALSE				0.702498	0.964404	0.964404	chr1:21681226-22729802:.
chr3:50077812:A>G		rs2526743	3	50115245	50077812	A	G	ENSG00000182179	UBA7	protein_coding			rna_seq	GeneMaskActiveScorer(requested_output=RNA_SEQ)	UBERON:0000995 gtex Uterus polyA plus RNA-seq	.	polyA plus RNA-seq	UBERON:0000995	uterus	tissue	adult	gtex	paired	FALSE			Uterus	1.97353	0.964404	0.964404	chr3:49553524-50602100:.
chr6:152192622:T>C		rs2635451	6	152513757	152192622	T	C	ENSG00000120279	MYCT1	protein_coding			rna_seq	GeneMaskActiveScorer(requested_output=RNA_SEQ)	UBERON:0000995 total RNA-seq	+	total RNA-seq	UBERON:0000995	uterus	tissue	adult	encode	paired	FALSE				0.607238	0.964404	0.964404	chr6:151668334-152716910:.
chr7:25843219:A>G		rs10951112	7	25882839	25843219	A	G	ENSG00000122565	CBX3	protein_coding			rna_seq	GeneMaskActiveScorer(requested_output=RNA_SEQ)	UBERON:0000995 total RNA-seq	+	total RNA-seq	UBERON:0000995	uterus	tissue	adult	encode	paired	FALSE				0.615185	0.964404	0.964404	chr7:25318931-26367507:.
chr6:151405694:T>C		rs3757315	6	151726829	151405694	T	C	ENSG00000219747	RPL32P16	processed_pseudogene			rna_seq	GeneMaskActiveScorer(requested_output=RNA_SEQ)	UBERON:0000995 gtex Uterus polyA plus RNA-seq	.	polyA plus RNA-seq	UBERON:0000995	uterus	tissue	adult	gtex	paired	FALSE			Uterus	1.99412	0.964404	0.964404	chr6:150881406-151929982:.
chr10:74232695:A>G		rs7914783	10	75992453	74232695	A	G	ENSG00000214655	ZSWIM8	protein_coding			rna_seq	GeneMaskActiveScorer(requested_output=RNA_SEQ)	UBERON:0000995 gtex Uterus polyA plus RNA-seq	.	polyA plus RNA-seq	UBERON:0000995	uterus	tissue	adult	gtex	paired	FALSE			Uterus	1.97728	0.964404	0.964404	chr10:73708407-74756983:.
chr3:49953627:T>C		rs71326904	3	49991060	49953627	T	C	ENSG00000182179	UBA7	protein_coding			rna_seq	GeneMaskActiveScorer(requested_output=RNA_SEQ)	UBERON:0000995 gtex Uterus polyA plus RNA-seq	.	polyA plus RNA-seq	UBERON:0000995	uterus	tissue	adult	gtex	paired	FALSE			Uterus	1.97437	0.964404	0.964404	chr3:49429339-50477915:.
chr6:34222587:A>G		rs77577224	6	34190364	34222587	A	G	ENSG00000272325	NUDT3	protein_coding			rna_seq	GeneMaskActiveScorer(requested_output=RNA_SEQ)	UBERON:0000995 total RNA-seq	-	total RNA-seq	UBERON:0000995	uterus	tissue	adult	encode	paired	FALSE				0.698686	0.964404	0.964404	chr6:33698299-34746875:.
chr17:48061847:T>G		rs8182234	17	46139209	48061847	T	G	ENSG00000233101	HOXB-AS3	lncRNA			rna_seq	GeneMaskActiveScorer(requested_output=RNA_SEQ)	UBERON:0000995 gtex Uterus polyA plus RNA-seq	.	polyA plus RNA-seq	UBERON:0000995	uterus	tissue	adult	gtex	paired	FALSE			Uterus	1.99564	0.964404	0.964404	chr17:47537559-48586135:.
chr6:34215249:T>C		rs10807137	6	34183026	34215249	T	C	ENSG00000272325	NUDT3	protein_coding			rna_seq	GeneMaskActiveScorer(requested_output=RNA_SEQ)	UBERON:0000995 total RNA-seq	-	total RNA-seq	UBERON:0000995	uterus	tissue	adult	encode	paired	FALSE				0.704706	0.964404	0.964404	chr6:33690961-34739537:.
chr7:25730188:A>G		rs4722506	7	25769808	25730188	A	G	ENSG00000122565	CBX3	protein_coding			rna_seq	GeneMaskActiveScorer(requested_output=RNA_SEQ)	UBERON:0000995 total RNA-seq	+	total RNA-seq	UBERON:0000995	uterus	tissue	adult	encode	paired	FALSE				0.606195	0.964404	0.964404	chr7:25205900-26254476:.
chr7:25732423:T>G		rs10486416	7	25772043	25732423	T	G	ENSG00000122565	CBX3	protein_coding			rna_seq	GeneMaskActiveScorer(requested_output=RNA_SEQ)	UBERON:0000995 total RNA-seq	+	total RNA-seq	UBERON:0000995	uterus	tissue	adult	encode	paired	FALSE				0.613082	0.964404	0.964404	chr7:25208135-26256711:.
chr10:88391264:A>G		rs792234	10	90151021	88391264	A	G	ENSG00000171862	PTEN	protein_coding			rna_seq	GeneMaskActiveScorer(requested_output=RNA_SEQ)	UBERON:0000995 total RNA-seq	+	total RNA-seq	UBERON:0000995	uterus	tissue	adult	encode	paired	FALSE				0.610914	0.964404	0.964404	chr10:87866976-88915552:.
chr6:34265018:T>G		rs142125224	6	34232795	34265018	T	G	ENSG00000272325	NUDT3	protein_coding			rna_seq	GeneMaskActiveScorer(requested_output=RNA_SEQ)	UBERON:0000995 total RNA-seq	-	total RNA-seq	UBERON:0000995	uterus	tissue	adult	encode	paired	FALSE				0.699504	0.964404	0.964404	chr6:33740730-34789306:.
chr6:34232038:T>C		rs75034466	6	34199815	34232038	T	C	ENSG00000272325	NUDT3	protein_coding			rna_seq	GeneMaskActiveScorer(requested_output=RNA_SEQ)	UBERON:0000995 total RNA-seq	-	total RNA-seq	UBERON:0000995	uterus	tissue	adult	encode	paired	FALSE				0.705421	0.964404	0.964404	chr6:33707750-34756326:.
chr7:25760888:T>C		rs10231028	7	25800508	25760888	T	C	ENSG00000122565	CBX3	protein_coding			rna_seq	GeneMaskActiveScorer(requested_output=RNA_SEQ)	UBERON:0000995 total RNA-seq	+	total RNA-seq	UBERON:0000995	uterus	tissue	adult	encode	paired	FALSE				0.607051	0.964404	0.964404	chr7:25236600-26285176:.
chr6:34221560:A>G		rs141891664	6	34189337	34221560	A	G	ENSG00000272325	NUDT3	protein_coding			rna_seq	GeneMaskActiveScorer(requested_output=RNA_SEQ)	UBERON:0000995 total RNA-seq	-	total RNA-seq	UBERON:0000995	uterus	tissue	adult	encode	paired	FALSE				0.700058	0.964404	0.964404	chr6:33697272-34745848:.
chr6:34217978:T>C		rs2797964	6	34185755	34217978	T	C	ENSG00000272325	NUDT3	protein_coding			rna_seq	GeneMaskActiveScorer(requested_output=RNA_SEQ)	UBERON:0000995 total RNA-seq	-	total RNA-seq	UBERON:0000995	uterus	tissue	adult	encode	paired	FALSE				0.704176	0.964404	0.964404	chr6:33693690-34742266:.
chr15:40055544:T>C		rs3803361	15	40347745	40055544	T	C	ENSG00000276107	THBS1-IT1	lncRNA			rna_seq	GeneMaskActiveScorer(requested_output=RNA_SEQ)	UBERON:0000995 total RNA-seq	+	total RNA-seq	UBERON:0000995	uterus	tissue	adult	encode	paired	FALSE				0.612397	0.964404	0.964404	chr15:39531256-40579832:.
chr19:8704019:T>C		rs111407982	19	8814367	8704019	T	C	ENSG00000099785	MARCHF2	protein_coding			rna_seq	GeneMaskActiveScorer(requested_output=RNA_SEQ)	UBERON:0000995 total RNA-seq	+	total RNA-seq	UBERON:0000995	uterus	tissue	adult	encode	paired	FALSE				0.60705	0.964404	0.964404	chr19:8179731-9228307:.
chr3:49833768:T>C		rs61557789	3	49871201	49833768	T	C	ENSG00000272104	ENSG00000272104	protein_coding			rna_seq	GeneMaskActiveScorer(requested_output=RNA_SEQ)	UBERON:0000995 total RNA-seq	+	total RNA-seq	UBERON:0000995	uterus	tissue	adult	encode	paired	FALSE				0.614333	0.964404	0.964404	chr3:49309480-50358056:.
chr3:49919195:T>C		rs11709573	3	49956628	49919195	T	C	ENSG00000182179	UBA7	protein_coding			rna_seq	GeneMaskActiveScorer(requested_output=RNA_SEQ)	UBERON:0000995 gtex Uterus polyA plus RNA-seq	.	polyA plus RNA-seq	UBERON:0000995	uterus	tissue	adult	gtex	paired	FALSE			Uterus	1.97479	0.964404	0.964404	chr3:49394907-50443483:.
chr6:34267601:T>C		rs116466979	6	34235378	34267601	T	C	ENSG00000272325	NUDT3	protein_coding			rna_seq	GeneMaskActiveScorer(requested_output=RNA_SEQ)	UBERON:0000995 total RNA-seq	-	total RNA-seq	UBERON:0000995	uterus	tissue	adult	encode	paired	FALSE				0.704365	0.964404	0.964404	chr6:33743313-34791889:.
chr3:49987725:A>G		rs146958887	3	50025158	49987725	A	G	ENSG00000126062	TMEM115	protein_coding			rna_seq	GeneMaskActiveScorer(requested_output=RNA_SEQ)	UBERON:0000995 total RNA-seq	-	total RNA-seq	UBERON:0000995	uterus	tissue	adult	encode	paired	FALSE				0.705915	0.964404	0.964404	chr3:49463437-50512013:.
chr3:50032846:A>G		rs2526750	3	50070279	50032846	A	G	ENSG00000182179	UBA7	protein_coding			rna_seq	GeneMaskActiveScorer(requested_output=RNA_SEQ)	UBERON:0000995 gtex Uterus polyA plus RNA-seq	.	polyA plus RNA-seq	UBERON:0000995	uterus	tissue	adult	gtex	paired	FALSE			Uterus	2.00056	0.964404	0.964404	chr3:49508558-50557134:.
chr15:40055035:T>G		rs7183386	15	40347236	40055035	T	G	ENSG00000276107	THBS1-IT1	lncRNA			rna_seq	GeneMaskActiveScorer(requested_output=RNA_SEQ)	UBERON:0000995 total RNA-seq	+	total RNA-seq	UBERON:0000995	uterus	tissue	adult	encode	paired	FALSE				0.615128	0.964404	0.964404	chr15:39530747-40579323:.
chr3:49966153:A>G		rs62262118	3	50003586	49966153	A	G	ENSG00000182179	UBA7	protein_coding			rna_seq	GeneMaskActiveScorer(requested_output=RNA_SEQ)	UBERON:0000995 gtex Uterus polyA plus RNA-seq	.	polyA plus RNA-seq	UBERON:0000995	uterus	tissue	adult	gtex	paired	FALSE			Uterus	1.99982	0.964404	0.964404	chr3:49441865-50490441:.
chr2:27159037:A>G		rs11682763	2	27381905	27159037	A	G	ENSG00000259080	ENSG00000259080	lncRNA			rna_seq	GeneMaskActiveScorer(requested_output=RNA_SEQ)	UBERON:0000995 total RNA-seq	+	total RNA-seq	UBERON:0000995	uterus	tissue	adult	encode	paired	FALSE				0.606943	0.964404	0.964404	chr2:26634749-27683325:.
chr2:27070282:T>G		rs1053609	2	27293150	27070282	T	G	ENSG00000119777	TMEM214	protein_coding			rna_seq	GeneMaskActiveScorer(requested_output=RNA_SEQ)	UBERON:0000995 gtex Uterus polyA plus RNA-seq	.	polyA plus RNA-seq	UBERON:0000995	uterus	tissue	adult	gtex	paired	FALSE			Uterus	1.97789	0.964404	0.964404	chr2:26545994-27594570:.
chr3:50110872:C>G		rs2301166	3	50148305	50110872	C	G	ENSG00000182179	UBA7	protein_coding			rna_seq	GeneMaskActiveScorer(requested_output=RNA_SEQ)	UBERON:0000995 gtex Uterus polyA plus RNA-seq	.	polyA plus RNA-seq	UBERON:0000995	uterus	tissue	adult	gtex	paired	FALSE			Uterus	1.97317	0.964404	0.964404	chr3:49586584-50635160:.
chr3:49862362:A>G		rs3796386	3	49899795	49862362	A	G	ENSG00000126062	TMEM115	protein_coding			rna_seq	GeneMaskActiveScorer(requested_output=RNA_SEQ)	UBERON:0000995 total RNA-seq	-	total RNA-seq	UBERON:0000995	uterus	tissue	adult	encode	paired	FALSE				0.702027	0.964404	0.964404	chr3:49338074-50386650:.
chr3:50091460:A>G		rs2624853	3	50128893	50091460	A	G	ENSG00000182179	UBA7	protein_coding			rna_seq	GeneMaskActiveScorer(requested_output=RNA_SEQ)	UBERON:0000995 gtex Uterus polyA plus RNA-seq	.	polyA plus RNA-seq	UBERON:0000995	uterus	tissue	adult	gtex	paired	FALSE			Uterus	1.99779	0.964404	0.964404	chr3:49567172-50615748:.
chr6:170078372:T>C		rs78932628	6	170393596	170078372	T	C	ENSG00000185127	C6orf120	protein_coding			rna_seq	GeneMaskActiveScorer(requested_output=RNA_SEQ)	UBERON:0000995 total RNA-seq	+	total RNA-seq	UBERON:0000995	uterus	tissue	adult	encode	paired	FALSE				0.615109	0.964404	0.964404	chr6:169554084-170602660:.
chr14:92637727:T>C		rs11627032	14	93104072	92637727	T	C	ENSG00000100600	LGMN	protein_coding			rna_seq	GeneMaskActiveScorer(requested_output=RNA_SEQ)	UBERON:0000995 total RNA-seq	-	total RNA-seq	UBERON:0000995	uterus	tissue	adult	encode	paired	FALSE				0.703533	0.964404	0.964404	chr14:92113439-93162015:.
chr6:29817045:A>C		rs72492279	6	29784822	29817045	A	C	ENSG00000204619	PPP1R11	protein_coding			rna_seq	GeneMaskActiveScorer(requested_output=RNA_SEQ)	UBERON:0000995 gtex Uterus polyA plus RNA-seq	.	polyA plus RNA-seq	UBERON:0000995	uterus	tissue	adult	gtex	paired	FALSE			Uterus	1.99595	0.964404	0.964404	chr6:29292757-30341333:.
chr5:134513996:T>C		rs6860961	5	133849687	134513996	T	C	ENSG00000113621	TXNDC15	protein_coding			rna_seq	GeneMaskActiveScorer(requested_output=RNA_SEQ)	UBERON:0000995 total RNA-seq	+	total RNA-seq	UBERON:0000995	uterus	tissue	adult	encode	paired	FALSE				0.612504	0.964404	0.964404	chr5:133989708-135038284:.
chr3:49588873:A>G		rs6446285	3	49626306	49588873	A	G	ENSG00000182179	UBA7	protein_coding			rna_seq	GeneMaskActiveScorer(requested_output=RNA_SEQ)	UBERON:0000995 gtex Uterus polyA plus RNA-seq	.	polyA plus RNA-seq	UBERON:0000995	uterus	tissue	adult	gtex	paired	FALSE			Uterus	1.97881	0.964404	0.964404	chr3:49064585-50113161:.
chr3:50002041:A>G		rs7628058	3	50039474	50002041	A	G	ENSG00000182179	UBA7	protein_coding			rna_seq	GeneMaskActiveScorer(requested_output=RNA_SEQ)	UBERON:0000995 gtex Uterus polyA plus RNA-seq	.	polyA plus RNA-seq	UBERON:0000995	uterus	tissue	adult	gtex	paired	FALSE			Uterus	1.99601	0.964404	0.964404	chr3:49477753-50526329:.
chr7:25727996:T>C		rs17152441	7	25767616	25727996	T	C	ENSG00000122565	CBX3	protein_coding			rna_seq	GeneMaskActiveScorer(requested_output=RNA_SEQ)	UBERON:0000995 total RNA-seq	+	total RNA-seq	UBERON:0000995	uterus	tissue	adult	encode	paired	FALSE				0.613776	0.964404	0.964404	chr7:25203708-26252284:.
chr19:8678969:T>C		rs1473281	19	8789230	8678969	T	C	ENSG00000099785	MARCHF2	protein_coding			rna_seq	GeneMaskActiveScorer(requested_output=RNA_SEQ)	UBERON:0000995 total RNA-seq	+	total RNA-seq	UBERON:0000995	uterus	tissue	adult	encode	paired	FALSE				0.604085	0.964404	0.964404	chr19:8154681-9203257:.
chr7:25843587:A>G		rs9987000	7	25883207	25843587	A	G	ENSG00000122565	CBX3	protein_coding			rna_seq	GeneMaskActiveScorer(requested_output=RNA_SEQ)	UBERON:0000995 total RNA-seq	+	total RNA-seq	UBERON:0000995	uterus	tissue	adult	encode	paired	FALSE				0.610177	0.964404	0.964404	chr7:25319299-26367875:.
chr2:27069783:T>C		rs10865461	2	27292651	27069783	T	C	ENSG00000119777	TMEM214	protein_coding			rna_seq	GeneMaskActiveScorer(requested_output=RNA_SEQ)	UBERON:0000995 gtex Uterus polyA plus RNA-seq	.	polyA plus RNA-seq	UBERON:0000995	uterus	tissue	adult	gtex	paired	FALSE			Uterus	1.9709	0.964404	0.964404	chr2:26545495-27594071:.
chr14:92634729:T>G		rs8015224	14	93101074	92634729	T	G	ENSG00000100600	LGMN	protein_coding			rna_seq	GeneMaskActiveScorer(requested_output=RNA_SEQ)	UBERON:0000995 total RNA-seq	-	total RNA-seq	UBERON:0000995	uterus	tissue	adult	encode	paired	FALSE				0.702551	0.964404	0.964404	chr14:92110441-93159017:.
chr6:29949145:T>G		rs72845135	6	29916922	29949145	T	G	ENSG00000204619	PPP1R11	protein_coding			rna_seq	GeneMaskActiveScorer(requested_output=RNA_SEQ)	UBERON:0000995 gtex Uterus polyA plus RNA-seq	.	polyA plus RNA-seq	UBERON:0000995	uterus	tissue	adult	gtex	paired	FALSE			Uterus	1.98996	0.964404	0.964404	chr6:29424857-30473433:.
chr7:25752099:A>C		rs10951109	7	25791719	25752099	A	C	ENSG00000122565	CBX3	protein_coding			rna_seq	GeneMaskActiveScorer(requested_output=RNA_SEQ)	UBERON:0000995 total RNA-seq	+	total RNA-seq	UBERON:0000995	uterus	tissue	adult	encode	paired	FALSE				0.605453	0.964404	0.964404	chr7:25227811-26276387:.
chr7:25731304:T>C		rs11772115	7	25770924	25731304	T	C	ENSG00000122565	CBX3	protein_coding			rna_seq	GeneMaskActiveScorer(requested_output=RNA_SEQ)	UBERON:0000995 total RNA-seq	+	total RNA-seq	UBERON:0000995	uterus	tissue	adult	encode	paired	FALSE				0.614478	0.964404	0.964404	chr7:25207016-26255592:.
chr7:25761166:A>G		rs58999653	7	25800786	25761166	A	G	ENSG00000122565	CBX3	protein_coding			rna_seq	GeneMaskActiveScorer(requested_output=RNA_SEQ)	UBERON:0000995 total RNA-seq	+	total RNA-seq	UBERON:0000995	uterus	tissue	adult	encode	paired	FALSE				0.604473	0.964404	0.964404	chr7:25236878-26285454:.
chr6:34240213:T>C		rs114344942	6	34207990	34240213	T	C	ENSG00000272325	NUDT3	protein_coding			rna_seq	GeneMaskActiveScorer(requested_output=RNA_SEQ)	UBERON:0000995 total RNA-seq	-	total RNA-seq	UBERON:0000995	uterus	tissue	adult	encode	paired	FALSE				0.701938	0.964404	0.964404	chr6:33715925-34764501:.
chr12:15276005:A>G		rs12317051	12	15428939	15276005	A	G	ENSG00000134533	RERG	protein_coding			rna_seq	GeneMaskActiveScorer(requested_output=RNA_SEQ)	UBERON:0000995 total RNA-seq	-	total RNA-seq	UBERON:0000995	uterus	tissue	adult	encode	paired	FALSE				0.699123	0.964404	0.964404	chr12:14751717-15800293:.
chr15:40036091:A>G		rs4770	15	40328292	40036091	A	G	ENSG00000259330	INAFM2	protein_coding			rna_seq	GeneMaskActiveScorer(requested_output=RNA_SEQ)	UBERON:0000995 total RNA-seq	+	total RNA-seq	UBERON:0000995	uterus	tissue	adult	encode	paired	FALSE				0.609382	0.964404	0.964404	chr15:39511803-40560379:.
chr19:8679751:T>G		rs7253377	19	8790015	8679751	T	G	ENSG00000099785	MARCHF2	protein_coding			rna_seq	GeneMaskActiveScorer(requested_output=RNA_SEQ)	UBERON:0000995 total RNA-seq	+	total RNA-seq	UBERON:0000995	uterus	tissue	adult	encode	paired	FALSE				0.609064	0.964404	0.964404	chr19:8155463-9204039:.
chr6:151523308:A>T		rs954238	6	151844443	151523308	A	T	ENSG00000219747	RPL32P16	processed_pseudogene			rna_seq	GeneMaskActiveScorer(requested_output=RNA_SEQ)	UBERON:0000995 gtex Uterus polyA plus RNA-seq	.	polyA plus RNA-seq	UBERON:0000995	uterus	tissue	adult	gtex	paired	FALSE			Uterus	1.98133	0.964404	0.964404	chr6:150999020-152047596:.
chr6:151520459:A>G		rs7775980	6	151841594	151520459	A	G	ENSG00000219747	RPL32P16	processed_pseudogene			rna_seq	GeneMaskActiveScorer(requested_output=RNA_SEQ)	UBERON:0000995 gtex Uterus polyA plus RNA-seq	.	polyA plus RNA-seq	UBERON:0000995	uterus	tissue	adult	gtex	paired	FALSE			Uterus	1.97771	0.964404	0.964404	chr6:150996171-152044747:.
chr6:170067064:T>G		rs924046	6	170382288	170067064	T	G	ENSG00000185127	C6orf120	protein_coding			rna_seq	GeneMaskActiveScorer(requested_output=RNA_SEQ)	UBERON:0000995 total RNA-seq	+	total RNA-seq	UBERON:0000995	uterus	tissue	adult	encode	paired	FALSE				0.607694	0.964404	0.964404	chr6:169542776-170591352:.
chr19:8679457:T>C		rs2967677	19	8789721	8679457	T	C	ENSG00000099785	MARCHF2	protein_coding			rna_seq	GeneMaskActiveScorer(requested_output=RNA_SEQ)	UBERON:0000995 total RNA-seq	+	total RNA-seq	UBERON:0000995	uterus	tissue	adult	encode	paired	FALSE				0.603569	0.964404	0.964404	chr19:8155169-9203745:.
chr3:49840831:C>G		rs1996663	3	49878264	49840831	C	G	ENSG00000126062	TMEM115	protein_coding			rna_seq	GeneMaskActiveScorer(requested_output=RNA_SEQ)	UBERON:0000995 total RNA-seq	-	total RNA-seq	UBERON:0000995	uterus	tissue	adult	encode	paired	FALSE				0.701046	0.964404	0.964404	chr3:49316543-50365119:.
chr19:8679659:T>C		rs2918309	19	8789923	8679659	T	C	ENSG00000099785	MARCHF2	protein_coding			rna_seq	GeneMaskActiveScorer(requested_output=RNA_SEQ)	UBERON:0000995 total RNA-seq	+	total RNA-seq	UBERON:0000995	uterus	tissue	adult	encode	paired	FALSE				0.603515	0.964404	0.964404	chr19:8155371-9203947:.
chr10:88423345:T>C		rs10887818	10	90183102	88423345	T	C	ENSG00000171862	PTEN	protein_coding			rna_seq	GeneMaskActiveScorer(requested_output=RNA_SEQ)	UBERON:0000995 total RNA-seq	+	total RNA-seq	UBERON:0000995	uterus	tissue	adult	encode	paired	FALSE				0.614021	0.964404	0.964404	chr10:87899057-88947633:.
chr7:25855101:T>C		rs1451385	7	25894721	25855101	T	C	ENSG00000122565	CBX3	protein_coding			rna_seq	GeneMaskActiveScorer(requested_output=RNA_SEQ)	UBERON:0000995 total RNA-seq	+	total RNA-seq	UBERON:0000995	uterus	tissue	adult	encode	paired	FALSE				0.612279	0.964404	0.964404	chr7:25330813-26379389:.
chr2:27138378:T>C		rs2304680	2	27361246	27138378	T	C	ENSG00000119777	TMEM214	protein_coding			rna_seq	GeneMaskActiveScorer(requested_output=RNA_SEQ)	UBERON:0000995 gtex Uterus polyA plus RNA-seq	.	polyA plus RNA-seq	UBERON:0000995	uterus	tissue	adult	gtex	paired	FALSE			Uterus	1.97638	0.964404	0.964404	chr2:26614090-27662666:.
chr6:170072152:C>G		rs1580720	6	170387376	170072152	C	G	ENSG00000185127	C6orf120	protein_coding			rna_seq	GeneMaskActiveScorer(requested_output=RNA_SEQ)	UBERON:0000995 total RNA-seq	+	total RNA-seq	UBERON:0000995	uterus	tissue	adult	encode	paired	FALSE				0.607463	0.964404	0.964404	chr6:169547864-170596440:.
chr6:31360768:A>T		rs9366782	6	31328545	31360768	A	T	ENSG00000204392	LSM2	protein_coding			rna_seq	GeneMaskActiveScorer(requested_output=RNA_SEQ)	UBERON:0000995 gtex Uterus polyA plus RNA-seq	.	polyA plus RNA-seq	UBERON:0000995	uterus	tissue	adult	gtex	paired	FALSE			Uterus	1.99635	0.964404	0.964404	chr6:30836480-31885056:.
chr12:57034518:T>C		rs117270067	12	57428302	57034518	T	C	ENSG00000166987	MBD6	protein_coding			rna_seq	GeneMaskActiveScorer(requested_output=RNA_SEQ)	UBERON:0000995 gtex Uterus polyA plus RNA-seq	.	polyA plus RNA-seq	UBERON:0000995	uterus	tissue	adult	gtex	paired	FALSE			Uterus	1.98716	0.964404	0.964404	chr12:56510230-57558806:.
chr3:50033420:A>G		rs6446195	3	50070853	50033420	A	G	ENSG00000126062	TMEM115	protein_coding			rna_seq	GeneMaskActiveScorer(requested_output=RNA_SEQ)	UBERON:0000995 total RNA-seq	-	total RNA-seq	UBERON:0000995	uterus	tissue	adult	encode	paired	FALSE				0.698558	0.964404	0.964404	chr3:49509132-50557708:.
chr6:151445027:T>C		rs3800279	6	151766162	151445027	T	C	ENSG00000219747	RPL32P16	processed_pseudogene			rna_seq	GeneMaskActiveScorer(requested_output=RNA_SEQ)	UBERON:0000995 gtex Uterus polyA plus RNA-seq	.	polyA plus RNA-seq	UBERON:0000995	uterus	tissue	adult	gtex	paired	FALSE			Uterus	1.97019	0.964404	0.964404	chr6:150920739-151969315:.
chr3:49544126:A>C		rs10865956	3	49581559	49544126	A	C	ENSG00000004534	RBM6	protein_coding			rna_seq	GeneMaskActiveScorer(requested_output=RNA_SEQ)	UBERON:0000995 total RNA-seq	+	total RNA-seq	UBERON:0000995	uterus	tissue	adult	encode	paired	FALSE				0.607129	0.964404	0.964404	chr3:49019838-50068414:.
chr3:49770841:T>G		rs62262730	3	49808274	49770841	T	G	ENSG00000182179	UBA7	protein_coding			rna_seq	GeneMaskActiveScorer(requested_output=RNA_SEQ)	UBERON:0000995 gtex Uterus polyA plus RNA-seq	.	polyA plus RNA-seq	UBERON:0000995	uterus	tissue	adult	gtex	paired	FALSE			Uterus	1.96599	0.964404	0.964404	chr3:49246553-50295129:.
chr8:11516598:T>C		rs4841546	8	11374107	11516598	T	C	ENSG00000079459	FDFT1	protein_coding			rna_seq	GeneMaskActiveScorer(requested_output=RNA_SEQ)	UBERON:0000995 total RNA-seq	+	total RNA-seq	UBERON:0000995	uterus	tissue	adult	encode	paired	FALSE				0.605666	0.964404	0.964404	chr8:10992310-12040886:.
chr3:50097979:A>C		rs7648652	3	50135412	50097979	A	C	ENSG00000182179	UBA7	protein_coding			rna_seq	GeneMaskActiveScorer(requested_output=RNA_SEQ)	UBERON:0000995 gtex Uterus polyA plus RNA-seq	.	polyA plus RNA-seq	UBERON:0000995	uterus	tissue	adult	gtex	paired	FALSE			Uterus	1.9809	0.964404	0.964404	chr3:49573691-50622267:.
chr3:50039301:A>G		rs2526749	3	50076734	50039301	A	G	ENSG00000126062	TMEM115	protein_coding			rna_seq	GeneMaskActiveScorer(requested_output=RNA_SEQ)	UBERON:0000995 total RNA-seq	-	total RNA-seq	UBERON:0000995	uterus	tissue	adult	encode	paired	FALSE				0.701628	0.964404	0.964404	chr3:49515013-50563589:.
chr3:49948685:T>C		rs72942333	3	49986118	49948685	T	C	ENSG00000126062	TMEM115	protein_coding			rna_seq	GeneMaskActiveScorer(requested_output=RNA_SEQ)	UBERON:0000995 total RNA-seq	-	total RNA-seq	UBERON:0000995	uterus	tissue	adult	encode	paired	FALSE				0.70406	0.964404	0.964404	chr3:49424397-50472973:.
chr2:27134751:T>C		rs11678061	2	27357619	27134751	T	C	ENSG00000119777	TMEM214	protein_coding			rna_seq	GeneMaskActiveScorer(requested_output=RNA_SEQ)	UBERON:0000995 gtex Uterus polyA plus RNA-seq	.	polyA plus RNA-seq	UBERON:0000995	uterus	tissue	adult	gtex	paired	FALSE			Uterus	1.96808	0.964404	0.964404	chr2:26610463-27659039:.
chr2:27134751:T>C		rs11678061	2	27357619	27134751	T	C	ENSG00000259080	ENSG00000259080	lncRNA			rna_seq	GeneMaskActiveScorer(requested_output=RNA_SEQ)	UBERON:0000995 total RNA-seq	+	total RNA-seq	UBERON:0000995	uterus	tissue	adult	encode	paired	FALSE				0.605655	0.964404	0.964404	chr2:26610463-27659039:.
chr3:49434089:C>G		rs6805609	3	49471522	49434089	C	G	ENSG00000182179	UBA7	protein_coding			rna_seq	GeneMaskActiveScorer(requested_output=RNA_SEQ)	UBERON:0000995 gtex Uterus polyA plus RNA-seq	.	polyA plus RNA-seq	UBERON:0000995	uterus	tissue	adult	gtex	paired	FALSE			Uterus	1.99977	0.964404	0.964404	chr3:48909801-49958377:.
chr6:29868825:T>C		rs72848653	6	29836602	29868825	T	C	ENSG00000204619	PPP1R11	protein_coding			rna_seq	GeneMaskActiveScorer(requested_output=RNA_SEQ)	UBERON:0000995 gtex Uterus polyA plus RNA-seq	.	polyA plus RNA-seq	UBERON:0000995	uterus	tissue	adult	gtex	paired	FALSE			Uterus	1.96621	0.964404	0.964404	chr6:29344537-30393113:.
chr11:95510741:A>G		rs117399430	11	95243905	95510741	A	G	ENSG00000263465	SRSF8	protein_coding			rna_seq	GeneMaskActiveScorer(requested_output=RNA_SEQ)	UBERON:0000995 total RNA-seq	+	total RNA-seq	UBERON:0000995	uterus	tissue	adult	encode	paired	FALSE				0.611266	0.964404	0.964404	chr11:94986453-96035029:.
chr6:34231315:T>C		rs2780226	6	34199092	34231315	T	C	ENSG00000272325	NUDT3	protein_coding			rna_seq	GeneMaskActiveScorer(requested_output=RNA_SEQ)	UBERON:0000995 total RNA-seq	-	total RNA-seq	UBERON:0000995	uterus	tissue	adult	encode	paired	FALSE				0.699768	0.964404	0.964404	chr6:33707027-34755603:.
chr5:134502489:A>G		rs1981627	5	133838180	134502489	A	G	ENSG00000113621	TXNDC15	protein_coding			rna_seq	GeneMaskActiveScorer(requested_output=RNA_SEQ)	UBERON:0000995 total RNA-seq	+	total RNA-seq	UBERON:0000995	uterus	tissue	adult	encode	paired	FALSE				0.604468	0.964404	0.964404	chr5:133978201-135026777:.
chr6:29845720:A>G		rs61538976	6	29813497	29845720	A	G	ENSG00000204619	PPP1R11	protein_coding			rna_seq	GeneMaskActiveScorer(requested_output=RNA_SEQ)	UBERON:0000995 gtex Uterus polyA plus RNA-seq	.	polyA plus RNA-seq	UBERON:0000995	uterus	tissue	adult	gtex	paired	FALSE			Uterus	1.98097	0.964404	0.964404	chr6:29321432-30370008:.
chr17:48091217:C>G		rs7216766	17	46168579	48091217	C	G	ENSG00000108424	KPNB1	protein_coding			rna_seq	GeneMaskActiveScorer(requested_output=RNA_SEQ)	UBERON:0000995 total RNA-seq	+	total RNA-seq	UBERON:0000995	uterus	tissue	adult	encode	paired	FALSE				0.604316	0.964404	0.964404	chr17:47566929-48615505:.
chr8:99483866:A>G		rs3105170	8	100496094	99483866	A	G	ENSG00000164919	COX6C	protein_coding			rna_seq	GeneMaskActiveScorer(requested_output=RNA_SEQ)	UBERON:0000995 total RNA-seq	-	total RNA-seq	UBERON:0000995	uterus	tissue	adult	encode	paired	FALSE				0.705767	0.964404	0.964404	chr8:98959578-100008154:.
chr3:49399151:T>C		rs9861027	3	49436584	49399151	T	C	ENSG00000182179	UBA7	protein_coding			rna_seq	GeneMaskActiveScorer(requested_output=RNA_SEQ)	UBERON:0000995 gtex Uterus polyA plus RNA-seq	.	polyA plus RNA-seq	UBERON:0000995	uterus	tissue	adult	gtex	paired	FALSE			Uterus	1.98044	0.964404	0.964404	chr3:48874863-49923439:.
chr12:15349470:A>G		rs1870695	12	15502404	15349470	A	G	ENSG00000134533	RERG	protein_coding			rna_seq	GeneMaskActiveScorer(requested_output=RNA_SEQ)	UBERON:0000995 total RNA-seq	-	total RNA-seq	UBERON:0000995	uterus	tissue	adult	encode	paired	FALSE				0.701337	0.964404	0.964404	chr12:14825182-15873758:.
chr8:99369957:A>T		rs3134299	8	100382185	99369957	A	T	ENSG00000164919	COX6C	protein_coding			rna_seq	GeneMaskActiveScorer(requested_output=RNA_SEQ)	UBERON:0000995 total RNA-seq	-	total RNA-seq	UBERON:0000995	uterus	tissue	adult	encode	paired	FALSE				0.704645	0.964404	0.964404	chr8:98845669-99894245:.
chr3:49892782:T>C		rs6795703	3	49930215	49892782	T	C	ENSG00000182179	UBA7	protein_coding			rna_seq	GeneMaskActiveScorer(requested_output=RNA_SEQ)	UBERON:0000995 gtex Uterus polyA plus RNA-seq	.	polyA plus RNA-seq	UBERON:0000995	uterus	tissue	adult	gtex	paired	FALSE			Uterus	1.97925	0.964404	0.964404	chr3:49368494-50417070:.
chr6:170069438:T>C		rs1390310	6	170384662	170069438	T	C	ENSG00000130024	PHF10	protein_coding			rna_seq	GeneMaskActiveScorer(requested_output=RNA_SEQ)	UBERON:0000995 total RNA-seq	-	total RNA-seq	UBERON:0000995	uterus	tissue	adult	encode	paired	FALSE				0.700233	0.964404	0.964404	chr6:169545150-170593726:.
chr7:25824413:T>C		rs61140461	7	25864033	25824413	T	C	ENSG00000122565	CBX3	protein_coding			rna_seq	GeneMaskActiveScorer(requested_output=RNA_SEQ)	UBERON:0000995 total RNA-seq	+	total RNA-seq	UBERON:0000995	uterus	tissue	adult	encode	paired	FALSE				0.613274	0.964404	0.964404	chr7:25300125-26348701:.
chr8:99564413:A>G		rs7832109	8	100576641	99564413	A	G	ENSG00000164919	COX6C	protein_coding			rna_seq	GeneMaskActiveScorer(requested_output=RNA_SEQ)	UBERON:0000995 total RNA-seq	-	total RNA-seq	UBERON:0000995	uterus	tissue	adult	encode	paired	FALSE				0.702772	0.964404	0.964404	chr8:99040125-100088701:.
chr5:134534029:A>G		rs4958248	5	133869719	134534029	A	G	ENSG00000113621	TXNDC15	protein_coding			rna_seq	GeneMaskActiveScorer(requested_output=RNA_SEQ)	UBERON:0000995 total RNA-seq	+	total RNA-seq	UBERON:0000995	uterus	tissue	adult	encode	paired	FALSE				0.612261	0.964404	0.964404	chr5:134009741-135058317:.
chr6:151468220:T>G		rs963193	6	151789355	151468220	T	G	ENSG00000219747	RPL32P16	processed_pseudogene			rna_seq	GeneMaskActiveScorer(requested_output=RNA_SEQ)	UBERON:0000995 gtex Uterus polyA plus RNA-seq	.	polyA plus RNA-seq	UBERON:0000995	uterus	tissue	adult	gtex	paired	FALSE			Uterus	1.98614	0.964404	0.964404	chr6:150943932-151992508:.
chr17:47179798:A>G		rs62077274	17	45257164	47179798	A	G	ENSG00000004897	CDC27	protein_coding			rna_seq	GeneMaskActiveScorer(requested_output=RNA_SEQ)	UBERON:0000995 total RNA-seq	-	total RNA-seq	UBERON:0000995	uterus	tissue	adult	encode	paired	FALSE				0.70376	0.964404	0.964404	chr17:46655510-47704086:.
chr3:49987573:T>C		rs13082703	3	50025006	49987573	T	C	ENSG00000182179	UBA7	protein_coding			rna_seq	GeneMaskActiveScorer(requested_output=RNA_SEQ)	UBERON:0000995 gtex Uterus polyA plus RNA-seq	.	polyA plus RNA-seq	UBERON:0000995	uterus	tissue	adult	gtex	paired	FALSE			Uterus	1.98135	0.964404	0.964404	chr3:49463285-50511861:.
chr6:151385753:T>C		rs3849798	6	151706888	151385753	T	C	ENSG00000219747	RPL32P16	processed_pseudogene			rna_seq	GeneMaskActiveScorer(requested_output=RNA_SEQ)	UBERON:0000995 gtex Uterus polyA plus RNA-seq	.	polyA plus RNA-seq	UBERON:0000995	uterus	tissue	adult	gtex	paired	FALSE			Uterus	1.96657	0.964404	0.964404	chr6:150861465-151910041:.
chr3:49887507:T>C		rs1062633	3	49924940	49887507	T	C	ENSG00000182179	UBA7	protein_coding			rna_seq	GeneMaskActiveScorer(requested_output=RNA_SEQ)	UBERON:0000995 gtex Uterus polyA plus RNA-seq	.	polyA plus RNA-seq	UBERON:0000995	uterus	tissue	adult	gtex	paired	FALSE			Uterus	1.99825	0.964404	0.964404	chr3:49363219-50411795:.
chr7:25727952:T>C		rs57481210	7	25767572	25727952	T	C	ENSG00000122565	CBX3	protein_coding			rna_seq	GeneMaskActiveScorer(requested_output=RNA_SEQ)	UBERON:0000995 total RNA-seq	+	total RNA-seq	UBERON:0000995	uterus	tissue	adult	encode	paired	FALSE				0.613221	0.964404	0.964404	chr7:25203664-26252240:.
chr6:34260472:A>G		rs151214526	6	34228249	34260472	A	G	ENSG00000272325	NUDT3	protein_coding			rna_seq	GeneMaskActiveScorer(requested_output=RNA_SEQ)	UBERON:0000995 total RNA-seq	-	total RNA-seq	UBERON:0000995	uterus	tissue	adult	encode	paired	FALSE				0.702752	0.964404	0.964404	chr6:33736184-34784760:.
chr12:15235197:A>C		rs12307658	12	15388131	15235197	A	C	ENSG00000134533	RERG	protein_coding			rna_seq	GeneMaskActiveScorer(requested_output=RNA_SEQ)	UBERON:0000995 total RNA-seq	-	total RNA-seq	UBERON:0000995	uterus	tissue	adult	encode	paired	FALSE				0.699233	0.964404	0.964404	chr12:14710909-15759485:.
chr7:46265152:A>G		rs13241293	7	46304750	46265152	A	G	ENSG00000214765	SEPTIN7P2	transcribed_unprocessed_pseudogene			rna_seq	GeneMaskActiveScorer(requested_output=RNA_SEQ)	UBERON:0000995 total RNA-seq	-	total RNA-seq	UBERON:0000995	uterus	tissue	adult	encode	paired	FALSE				0.700785	0.964404	0.964404	chr7:45740864-46789440:.
chr7:46255970:A>C		rs13226636	7	46295568	46255970	A	C	ENSG00000214765	SEPTIN7P2	transcribed_unprocessed_pseudogene			rna_seq	GeneMaskActiveScorer(requested_output=RNA_SEQ)	UBERON:0000995 total RNA-seq	-	total RNA-seq	UBERON:0000995	uterus	tissue	adult	encode	paired	FALSE				0.700838	0.964404	0.964404	chr7:45731682-46780258:.
chr8:99505922:T>C		rs1502132	8	100518150	99505922	T	C	ENSG00000164919	COX6C	protein_coding			rna_seq	GeneMaskActiveScorer(requested_output=RNA_SEQ)	UBERON:0000995 total RNA-seq	-	total RNA-seq	UBERON:0000995	uterus	tissue	adult	encode	paired	FALSE				0.705631	0.964404	0.964404	chr8:98981634-100030210:.
chr3:49627957:A>G		rs2131108	3	49665390	49627957	A	G	ENSG00000182179	UBA7	protein_coding			rna_seq	GeneMaskActiveScorer(requested_output=RNA_SEQ)	UBERON:0000995 gtex Uterus polyA plus RNA-seq	.	polyA plus RNA-seq	UBERON:0000995	uterus	tissue	adult	gtex	paired	FALSE			Uterus	1.98043	0.964404	0.964404	chr3:49103669-50152245:.
chr6:170072176:T>C		rs9356666	6	170387400	170072176	T	C	ENSG00000185127	C6orf120	protein_coding			rna_seq	GeneMaskActiveScorer(requested_output=RNA_SEQ)	UBERON:0000995 total RNA-seq	+	total RNA-seq	UBERON:0000995	uterus	tissue	adult	encode	paired	FALSE				0.606798	0.964404	0.964404	chr6:169547888-170596464:.
chr12:15235427:T>C		rs12309210	12	15388361	15235427	T	C	ENSG00000246705	H2AJ	protein_coding			rna_seq	GeneMaskActiveScorer(requested_output=RNA_SEQ)	UBERON:0000995 total RNA-seq	+	total RNA-seq	UBERON:0000995	uterus	tissue	adult	encode	paired	FALSE				0.605855	0.964404	0.964404	chr12:14711139-15759715:.
chr17:48429091:T>C		rs78035627	17	46506453	48429091	T	C	ENSG00000136436	CALCOCO2	protein_coding			rna_seq	GeneMaskActiveScorer(requested_output=RNA_SEQ)	UBERON:0000995 total RNA-seq	+	total RNA-seq	UBERON:0000995	uterus	tissue	adult	encode	paired	FALSE				0.607664	0.964404	0.964404	chr17:47904803-48953379:.
chr12:15172845:A>G		rs2216226	12	15325779	15172845	A	G	ENSG00000197837	H4C16	protein_coding			rna_seq	GeneMaskActiveScorer(requested_output=RNA_SEQ)	UBERON:0000995 total RNA-seq	-	total RNA-seq	UBERON:0000995	uterus	tissue	adult	encode	paired	FALSE				0.699956	0.964404	0.964404	chr12:14648557-15697133:.
chr2:26945543:A>G		rs3769135	2	27168411	26945543	A	G	ENSG00000119777	TMEM214	protein_coding			rna_seq	GeneMaskActiveScorer(requested_output=RNA_SEQ)	UBERON:0000995 gtex Uterus polyA plus RNA-seq	.	polyA plus RNA-seq	UBERON:0000995	uterus	tissue	adult	gtex	paired	FALSE			Uterus	1.99272	0.964404	0.964404	chr2:26421255-27469831:.
chr15:40074168:A>C		rs7495903	15	40366369	40074168	A	C	ENSG00000276107	THBS1-IT1	lncRNA			rna_seq	GeneMaskActiveScorer(requested_output=RNA_SEQ)	UBERON:0000995 total RNA-seq	+	total RNA-seq	UBERON:0000995	uterus	tissue	adult	encode	paired	FALSE				0.605543	0.964404	0.964404	chr15:39549880-40598456:.
chr6:170043782:T>C		rs73029319	6	170359006	170043782	T	C	ENSG00000130024	PHF10	protein_coding			rna_seq	GeneMaskActiveScorer(requested_output=RNA_SEQ)	UBERON:0000995 total RNA-seq	-	total RNA-seq	UBERON:0000995	uterus	tissue	adult	encode	paired	FALSE				0.704865	0.964404	0.964404	chr6:169519494-170568070:.
chr3:50196693:A>G		rs34877766	3	50234126	50196693	A	G	ENSG00000126062	TMEM115	protein_coding			rna_seq	GeneMaskActiveScorer(requested_output=RNA_SEQ)	UBERON:0000995 total RNA-seq	-	total RNA-seq	UBERON:0000995	uterus	tissue	adult	encode	paired	FALSE				0.703363	0.964404	0.964404	chr3:49672405-50720981:.
chr3:49630258:T>C		rs9883000	3	49667691	49630258	T	C	ENSG00000182179	UBA7	protein_coding			rna_seq	GeneMaskActiveScorer(requested_output=RNA_SEQ)	UBERON:0000995 gtex Uterus polyA plus RNA-seq	.	polyA plus RNA-seq	UBERON:0000995	uterus	tissue	adult	gtex	paired	FALSE			Uterus	1.98537	0.964404	0.964404	chr3:49105970-50154546:.
chr3:49931139:T>C		rs6771546	3	49968572	49931139	T	C	ENSG00000182179	UBA7	protein_coding			rna_seq	GeneMaskActiveScorer(requested_output=RNA_SEQ)	UBERON:0000995 gtex Uterus polyA plus RNA-seq	.	polyA plus RNA-seq	UBERON:0000995	uterus	tissue	adult	gtex	paired	FALSE			Uterus	1.96675	0.964404	0.964404	chr3:49406851-50455427:.
chr3:49889180:C>G		rs7627864	3	49926613	49889180	C	G	ENSG00000126062	TMEM115	protein_coding			rna_seq	GeneMaskActiveScorer(requested_output=RNA_SEQ)	UBERON:0000995 total RNA-seq	-	total RNA-seq	UBERON:0000995	uterus	tissue	adult	encode	paired	FALSE				0.702356	0.964404	0.964404	chr3:49364892-50413468:.
chr6:34270227:T>C		rs56097866	6	34238004	34270227	T	C	ENSG00000272325	NUDT3	protein_coding			rna_seq	GeneMaskActiveScorer(requested_output=RNA_SEQ)	UBERON:0000995 total RNA-seq	-	total RNA-seq	UBERON:0000995	uterus	tissue	adult	encode	paired	FALSE				0.700292	0.964404	0.964404	chr6:33745939-34794515:.
chr3:49987595:A>G		rs13060128	3	50025028	49987595	A	G	ENSG00000126062	TMEM115	protein_coding			rna_seq	GeneMaskActiveScorer(requested_output=RNA_SEQ)	UBERON:0000995 total RNA-seq	-	total RNA-seq	UBERON:0000995	uterus	tissue	adult	encode	paired	FALSE				0.700067	0.964404	0.964404	chr3:49463307-50511883:.
chr6:170054235:T>C		rs4710811	6	170369459	170054235	T	C	ENSG00000130024	PHF10	protein_coding			rna_seq	GeneMaskActiveScorer(requested_output=RNA_SEQ)	UBERON:0000995 total RNA-seq	-	total RNA-seq	UBERON:0000995	uterus	tissue	adult	encode	paired	FALSE				0.704411	0.964404	0.964404	chr6:169529947-170578523:.
chr5:134508253:A>C		rs77014415	5	133843944	134508253	A	C	ENSG00000113621	TXNDC15	protein_coding			rna_seq	GeneMaskActiveScorer(requested_output=RNA_SEQ)	UBERON:0000995 total RNA-seq	+	total RNA-seq	UBERON:0000995	uterus	tissue	adult	encode	paired	FALSE				0.60391	0.964404	0.964404	chr5:133983965-135032541:.
chr5:134496385:A>T		rs67672984	5	133832076	134496385	A	T	ENSG00000113621	TXNDC15	protein_coding			rna_seq	GeneMaskActiveScorer(requested_output=RNA_SEQ)	UBERON:0000995 total RNA-seq	+	total RNA-seq	UBERON:0000995	uterus	tissue	adult	encode	paired	FALSE				0.609349	0.964404	0.964404	chr5:133972097-135020673:.
chr8:99468675:A>G		rs3134158	8	100480903	99468675	A	G	ENSG00000164919	COX6C	protein_coding			rna_seq	GeneMaskActiveScorer(requested_output=RNA_SEQ)	UBERON:0000995 total RNA-seq	-	total RNA-seq	UBERON:0000995	uterus	tissue	adult	encode	paired	FALSE				0.704447	0.964404	0.964404	chr8:98944387-99992963:.
chr15:40095527:T>C		rs11637595	15	40387728	40095527	T	C	ENSG00000276107	THBS1-IT1	lncRNA			rna_seq	GeneMaskActiveScorer(requested_output=RNA_SEQ)	UBERON:0000995 total RNA-seq	+	total RNA-seq	UBERON:0000995	uterus	tissue	adult	encode	paired	FALSE				0.612732	0.964404	0.964404	chr15:39571239-40619815:.
chr3:49965813:T>C		rs11130228	3	50003246	49965813	T	C	ENSG00000126062	TMEM115	protein_coding			rna_seq	GeneMaskActiveScorer(requested_output=RNA_SEQ)	UBERON:0000995 total RNA-seq	-	total RNA-seq	UBERON:0000995	uterus	tissue	adult	encode	paired	FALSE				0.705851	0.964404	0.964404	chr3:49441525-50490101:.
chr3:49513341:A>G		rs3905330	3	49550774	49513341	A	G	ENSG00000182179	UBA7	protein_coding			rna_seq	GeneMaskActiveScorer(requested_output=RNA_SEQ)	UBERON:0000995 gtex Uterus polyA plus RNA-seq	.	polyA plus RNA-seq	UBERON:0000995	uterus	tissue	adult	gtex	paired	FALSE			Uterus	1.9955	0.964404	0.964404	chr3:48989053-50037629:.
chr2:26946974:A>C		rs11126784	2	27169842	26946974	A	C	ENSG00000157851	DPYSL5	protein_coding			rna_seq	PolyadenylationScorer()	UBERON:0000995 total RNA-seq	+	total RNA-seq	UBERON:0000995	uterus	tissue	adult	encode	paired	FALSE				0.0207952	0.964404	0.964404	chr2:26422686-27471262:.
chr3:49870590:A>G		rs952594	3	49908023	49870590	A	G	ENSG00000182179	UBA7	protein_coding			rna_seq	GeneMaskActiveScorer(requested_output=RNA_SEQ)	UBERON:0000995 gtex Uterus polyA plus RNA-seq	.	polyA plus RNA-seq	UBERON:0000995	uterus	tissue	adult	gtex	paired	FALSE			Uterus	1.96729	0.964404	0.964404	chr3:49346302-50394878:.
chr3:49990341:T>C		rs2353579	3	50027774	49990341	T	C	ENSG00000173402	DAG1	protein_coding			rna_seq	GeneMaskActiveScorer(requested_output=RNA_SEQ)	UBERON:0000995 total RNA-seq	+	total RNA-seq	UBERON:0000995	uterus	tissue	adult	encode	paired	FALSE				0.613336	0.964404	0.964404	chr3:49466053-50514629:.
chr2:26978989:T>C		rs893790	2	27201857	26978989	T	C	ENSG00000119777	TMEM214	protein_coding			rna_seq	GeneMaskActiveScorer(requested_output=RNA_SEQ)	UBERON:0000995 gtex Uterus polyA plus RNA-seq	.	polyA plus RNA-seq	UBERON:0000995	uterus	tissue	adult	gtex	paired	FALSE			Uterus	2.00041	0.964404	0.964404	chr2:26454701-27503277:.
chr10:21494705:A>G		rs12770228	10	21783634	21494705	A	G	ENSG00000136770	DNAJC1	protein_coding			rna_seq	GeneMaskActiveScorer(requested_output=RNA_SEQ)	UBERON:0000995 total RNA-seq	-	total RNA-seq	UBERON:0000995	uterus	tissue	adult	encode	paired	FALSE				0.702238	0.964404	0.964404	chr10:20970417-22018993:.
chr3:50136751:T>C		rs7428430	3	50174184	50136751	T	C	ENSG00000182179	UBA7	protein_coding			rna_seq	GeneMaskActiveScorer(requested_output=RNA_SEQ)	UBERON:0000995 gtex Uterus polyA plus RNA-seq	.	polyA plus RNA-seq	UBERON:0000995	uterus	tissue	adult	gtex	paired	FALSE			Uterus	1.98506	0.964404	0.964404	chr3:49612463-50661039:.
chr8:99482920:T>C		rs3105168	8	100495148	99482920	T	C	ENSG00000164919	COX6C	protein_coding			rna_seq	GeneMaskActiveScorer(requested_output=RNA_SEQ)	UBERON:0000995 total RNA-seq	-	total RNA-seq	UBERON:0000995	uterus	tissue	adult	encode	paired	FALSE				0.703788	0.964404	0.964404	chr8:98958632-100007208:.
chr3:50082824:A>G		rs55924524	3	50120257	50082824	A	G	ENSG00000182179	UBA7	protein_coding			rna_seq	GeneMaskActiveScorer(requested_output=RNA_SEQ)	UBERON:0000995 gtex Uterus polyA plus RNA-seq	.	polyA plus RNA-seq	UBERON:0000995	uterus	tissue	adult	gtex	paired	FALSE			Uterus	1.9731	0.964404	0.964404	chr3:49558536-50607112:.
chr6:151434935:A>G		rs9479041	6	151756070	151434935	A	G	ENSG00000219747	RPL32P16	processed_pseudogene			rna_seq	GeneMaskActiveScorer(requested_output=RNA_SEQ)	UBERON:0000995 gtex Uterus polyA plus RNA-seq	.	polyA plus RNA-seq	UBERON:0000995	uterus	tissue	adult	gtex	paired	FALSE			Uterus	1.98475	0.964404	0.964404	chr6:150910647-151959223:.
chr7:25699336:A>G		rs4722500	7	25738956	25699336	A	G	ENSG00000122565	CBX3	protein_coding			rna_seq	GeneMaskActiveScorer(requested_output=RNA_SEQ)	UBERON:0000995 total RNA-seq	+	total RNA-seq	UBERON:0000995	uterus	tissue	adult	encode	paired	FALSE				0.610256	0.964404	0.964404	chr7:25175048-26223624:.
chr17:48299445:T>C		rs7217741	17	46376807	48299445	T	C	ENSG00000005243	COPZ2	protein_coding			rna_seq	GeneMaskActiveScorer(requested_output=RNA_SEQ)	UBERON:0000995 gtex Uterus polyA plus RNA-seq	.	polyA plus RNA-seq	UBERON:0000995	uterus	tissue	adult	gtex	paired	FALSE			Uterus	1.99754	0.964404	0.964404	chr17:47775157-48823733:.
chr8:74396247:T>C		rs16938900	8	75308482	74396247	T	C	ENSG00000258677	ENSG00000258677	protein_coding			rna_seq	GeneMaskActiveScorer(requested_output=RNA_SEQ)	UBERON:0000995 total RNA-seq	-	total RNA-seq	UBERON:0000995	uterus	tissue	adult	encode	paired	FALSE				0.70218	0.964404	0.964404	chr8:73871959-74920535:.
chr10:21535690:A>G		rs10828248	10	21824619	21535690	A	G	ENSG00000136770	DNAJC1	protein_coding			rna_seq	GeneMaskActiveScorer(requested_output=RNA_SEQ)	UBERON:0000995 total RNA-seq	-	total RNA-seq	UBERON:0000995	uterus	tissue	adult	encode	paired	FALSE				0.702725	0.964404	0.964404	chr10:21011402-22059978:.
chr12:57034389:A>G		rs75249987	12	57428173	57034389	A	G	ENSG00000166987	MBD6	protein_coding			rna_seq	GeneMaskActiveScorer(requested_output=RNA_SEQ)	UBERON:0000995 gtex Uterus polyA plus RNA-seq	.	polyA plus RNA-seq	UBERON:0000995	uterus	tissue	adult	gtex	paired	FALSE			Uterus	1.9777	0.964404	0.964404	chr12:56510101-57558677:.
chr3:49359318:T>C		rs3448	3	49396751	49359318	T	C	ENSG00000182179	UBA7	protein_coding			rna_seq	GeneMaskActiveScorer(requested_output=RNA_SEQ)	UBERON:0000995 gtex Uterus polyA plus RNA-seq	.	polyA plus RNA-seq	UBERON:0000995	uterus	tissue	adult	gtex	paired	FALSE			Uterus	1.96891	0.964404	0.964404	chr3:48835030-49883606:.
chr3:50033410:A>T		rs138014720	3	50070843	50033410	A	T	ENSG00000126062	TMEM115	protein_coding			rna_seq	GeneMaskActiveScorer(requested_output=RNA_SEQ)	UBERON:0000995 total RNA-seq	-	total RNA-seq	UBERON:0000995	uterus	tissue	adult	encode	paired	FALSE				0.703583	0.964404	0.964404	chr3:49509122-50557698:.
chr10:21510797:A>C		rs12256551	10	21799726	21510797	A	C	ENSG00000136770	DNAJC1	protein_coding			rna_seq	GeneMaskActiveScorer(requested_output=RNA_SEQ)	UBERON:0000995 total RNA-seq	-	total RNA-seq	UBERON:0000995	uterus	tissue	adult	encode	paired	FALSE				0.705599	0.964404	0.964404	chr10:20986509-22035085:.
chr3:49993425:T>C		rs2624832	3	50030858	49993425	T	C	ENSG00000173402	DAG1	protein_coding			rna_seq	GeneMaskActiveScorer(requested_output=RNA_SEQ)	UBERON:0000995 total RNA-seq	+	total RNA-seq	UBERON:0000995	uterus	tissue	adult	encode	paired	FALSE				0.607707	0.964404	0.964404	chr3:49469137-50517713:.
chr3:50264152:A>G		rs9839427	3	50301584	50264152	A	G	ENSG00000126062	TMEM115	protein_coding			rna_seq	GeneMaskActiveScorer(requested_output=RNA_SEQ)	UBERON:0000995 total RNA-seq	-	total RNA-seq	UBERON:0000995	uterus	tissue	adult	encode	paired	FALSE				0.701578	0.964404	0.964404	chr3:49739864-50788440:.
chr15:40097593:A>G		rs569539	15	40389794	40097593	A	G	ENSG00000259330	INAFM2	protein_coding			rna_seq	GeneMaskActiveScorer(requested_output=RNA_SEQ)	UBERON:0000995 total RNA-seq	+	total RNA-seq	UBERON:0000995	uterus	tissue	adult	encode	paired	FALSE				0.603599	0.964404	0.964404	chr15:39573305-40621881:.
chr12:15380197:A>G		rs10846170	12	15533131	15380197	A	G	ENSG00000151491	EPS8	protein_coding			rna_seq	GeneMaskActiveScorer(requested_output=RNA_SEQ)	UBERON:0000995 total RNA-seq	-	total RNA-seq	UBERON:0000995	uterus	tissue	adult	encode	paired	FALSE				0.702888	0.964404	0.964404	chr12:14855909-15904485:.
chr6:151501021:C>G		rs4869733	6	151822156	151501021	C	G	ENSG00000219747	RPL32P16	processed_pseudogene			rna_seq	GeneMaskActiveScorer(requested_output=RNA_SEQ)	UBERON:0000995 gtex Uterus polyA plus RNA-seq	.	polyA plus RNA-seq	UBERON:0000995	uterus	tissue	adult	gtex	paired	FALSE			Uterus	1.97462	0.964404	0.964404	chr6:150976733-152025309:.
chr15:40119683:T>G		rs8033229	15	40411884	40119683	T	G	ENSG00000252714	RNA5SP392	rRNA_pseudogene			rna_seq	GeneMaskActiveScorer(requested_output=RNA_SEQ)	UBERON:0000995 gtex Uterus polyA plus RNA-seq	.	polyA plus RNA-seq	UBERON:0000995	uterus	tissue	adult	gtex	paired	FALSE			Uterus	1.98612	0.964404	0.964404	chr15:39595395-40643971:.
chr3:50120758:T>C		rs2856238	3	50158191	50120758	T	C	ENSG00000126062	TMEM115	protein_coding			rna_seq	GeneMaskActiveScorer(requested_output=RNA_SEQ)	UBERON:0000995 total RNA-seq	-	total RNA-seq	UBERON:0000995	uterus	tissue	adult	encode	paired	FALSE				0.701598	0.964404	0.964404	chr3:49596470-50645046:.
chr14:92630046:T>C		rs11623779	14	93096391	92630046	T	C	ENSG00000100600	LGMN	protein_coding			rna_seq	GeneMaskActiveScorer(requested_output=RNA_SEQ)	UBERON:0000995 total RNA-seq	-	total RNA-seq	UBERON:0000995	uterus	tissue	adult	encode	paired	FALSE				0.700049	0.964404	0.964404	chr14:92105758-93154334:.
chr3:50115058:T>C		rs62263602	3	50152491	50115058	T	C	ENSG00000126062	TMEM115	protein_coding			rna_seq	GeneMaskActiveScorer(requested_output=RNA_SEQ)	UBERON:0000995 total RNA-seq	-	total RNA-seq	UBERON:0000995	uterus	tissue	adult	encode	paired	FALSE				0.703042	0.964404	0.964404	chr3:49590770-50639346:.
chr2:27276169:A>G		rs62130707	2	27499037	27276169	A	G	ENSG00000259080	ENSG00000259080	lncRNA			rna_seq	GeneMaskActiveScorer(requested_output=RNA_SEQ)	UBERON:0000995 total RNA-seq	+	total RNA-seq	UBERON:0000995	uterus	tissue	adult	encode	paired	FALSE				0.612625	0.964404	0.964404	chr2:26751881-27800457:.
chr3:49798017:T>C		rs6790568	3	49835450	49798017	T	C	ENSG00000068001	HYAL2	protein_coding			rna_seq	GeneMaskActiveScorer(requested_output=RNA_SEQ)	UBERON:0000995 total RNA-seq	-	total RNA-seq	UBERON:0000995	uterus	tissue	adult	encode	paired	FALSE				0.699196	0.964404	0.964404	chr3:49273729-50322305:.
chr6:170080617:T>C		rs4710847	6	170395841	170080617	T	C	ENSG00000130024	PHF10	protein_coding			rna_seq	GeneMaskActiveScorer(requested_output=RNA_SEQ)	UBERON:0000995 total RNA-seq	-	total RNA-seq	UBERON:0000995	uterus	tissue	adult	encode	paired	FALSE				0.701771	0.964404	0.964404	chr6:169556329-170604905:.
chr14:92636964:T>C		rs10498635	14	93103309	92636964	T	C	ENSG00000100600	LGMN	protein_coding			rna_seq	GeneMaskActiveScorer(requested_output=RNA_SEQ)	UBERON:0000995 total RNA-seq	-	total RNA-seq	UBERON:0000995	uterus	tissue	adult	encode	paired	FALSE				0.702359	0.964404	0.964404	chr14:92112676-93161252:.
chr3:49484116:A>G		rs1009051	3	49521549	49484116	A	G	ENSG00000182179	UBA7	protein_coding			rna_seq	GeneMaskActiveScorer(requested_output=RNA_SEQ)	UBERON:0000995 gtex Uterus polyA plus RNA-seq	.	polyA plus RNA-seq	UBERON:0000995	uterus	tissue	adult	gtex	paired	FALSE			Uterus	2.00008	0.964404	0.964404	chr3:48959828-50008404:.
chr8:99459973:T>G		rs3105200	8	100472201	99459973	T	G	ENSG00000164919	COX6C	protein_coding			rna_seq	GeneMaskActiveScorer(requested_output=RNA_SEQ)	UBERON:0000995 total RNA-seq	-	total RNA-seq	UBERON:0000995	uterus	tissue	adult	encode	paired	FALSE				0.705076	0.964404	0.964404	chr8:98935685-99984261:.
chr3:49831443:A>T		rs7649428	3	49868876	49831443	A	T	ENSG00000272104	ENSG00000272104	protein_coding			rna_seq	GeneMaskActiveScorer(requested_output=RNA_SEQ)	UBERON:0000995 total RNA-seq	+	total RNA-seq	UBERON:0000995	uterus	tissue	adult	encode	paired	FALSE				0.615226	0.964404	0.964404	chr3:49307155-50355731:.
chr8:99631771:T>C		rs1386377	8	100643999	99631771	T	C	ENSG00000147669	POLR2K	protein_coding			rna_seq	GeneMaskActiveScorer(requested_output=RNA_SEQ)	UBERON:0000995 total RNA-seq	+	total RNA-seq	UBERON:0000995	uterus	tissue	adult	encode	paired	FALSE				0.605671	0.964404	0.964404	chr8:99107483-100156059:.
chr2:27145435:A>G		rs4665950	2	27368303	27145435	A	G	ENSG00000259080	ENSG00000259080	lncRNA			rna_seq	GeneMaskActiveScorer(requested_output=RNA_SEQ)	UBERON:0000995 total RNA-seq	+	total RNA-seq	UBERON:0000995	uterus	tissue	adult	encode	paired	FALSE				0.60318	0.964404	0.964404	chr2:26621147-27669723:.
chr8:99424766:A>G		rs113710125	8	100436994	99424766	A	G	ENSG00000164919	COX6C	protein_coding			rna_seq	GeneMaskActiveScorer(requested_output=RNA_SEQ)	UBERON:0000995 total RNA-seq	-	total RNA-seq	UBERON:0000995	uterus	tissue	adult	encode	paired	FALSE				0.700619	0.964404	0.964404	chr8:98900478-99949054:.
chr3:49971133:A>G		rs6446189	3	50008566	49971133	A	G	ENSG00000182179	UBA7	protein_coding			rna_seq	GeneMaskActiveScorer(requested_output=RNA_SEQ)	UBERON:0000995 gtex Uterus polyA plus RNA-seq	.	polyA plus RNA-seq	UBERON:0000995	uterus	tissue	adult	gtex	paired	FALSE			Uterus	1.97632	0.964404	0.964404	chr3:49446845-50495421:.
chr15:40045261:T>G		rs9919974	15	40337462	40045261	T	G	ENSG00000259330	INAFM2	protein_coding			rna_seq	GeneMaskActiveScorer(requested_output=RNA_SEQ)	UBERON:0000995 total RNA-seq	+	total RNA-seq	UBERON:0000995	uterus	tissue	adult	encode	paired	FALSE				0.610067	0.964404	0.964404	chr15:39520973-40569549:.
chr10:88417277:A>T		rs4933480	10	90177034	88417277	A	T	ENSG00000171862	PTEN	protein_coding			rna_seq	GeneMaskActiveScorer(requested_output=RNA_SEQ)	UBERON:0000995 total RNA-seq	+	total RNA-seq	UBERON:0000995	uterus	tissue	adult	encode	paired	FALSE				0.609799	0.964404	0.964404	chr10:87892989-88941565:.
chr3:49412205:A>G		rs940045	3	49449638	49412205	A	G	ENSG00000182179	UBA7	protein_coding			rna_seq	GeneMaskActiveScorer(requested_output=RNA_SEQ)	UBERON:0000995 gtex Uterus polyA plus RNA-seq	.	polyA plus RNA-seq	UBERON:0000995	uterus	tissue	adult	gtex	paired	FALSE			Uterus	1.98046	0.964404	0.964404	chr3:48887917-49936493:.
chr3:50150357:T>G		rs2526397	3	50187790	50150357	T	G	ENSG00000126062	TMEM115	protein_coding			rna_seq	GeneMaskActiveScorer(requested_output=RNA_SEQ)	UBERON:0000995 total RNA-seq	-	total RNA-seq	UBERON:0000995	uterus	tissue	adult	encode	paired	FALSE				0.704675	0.964404	0.964404	chr3:49626069-50674645:.
chr15:40128727:A>T		rs673328	15	40420928	40128727	A	T	ENSG00000252714	RNA5SP392	rRNA_pseudogene			rna_seq	GeneMaskActiveScorer(requested_output=RNA_SEQ)	UBERON:0000995 gtex Uterus polyA plus RNA-seq	.	polyA plus RNA-seq	UBERON:0000995	uterus	tissue	adult	gtex	paired	FALSE			Uterus	1.973	0.964404	0.964404	chr15:39604439-40653015:.
chr12:14459389:A>G		rs4764090	12	14612323	14459389	A	G	ENSG00000197837	H4C16	protein_coding			rna_seq	GeneMaskActiveScorer(requested_output=RNA_SEQ)	UBERON:0000995 total RNA-seq	-	total RNA-seq	UBERON:0000995	uterus	tissue	adult	encode	paired	FALSE				0.703908	0.964404	0.964404	chr12:13935101-14983677:.
chr3:49618494:A>T		rs62262672	3	49655927	49618494	A	T	ENSG00000182179	UBA7	protein_coding			rna_seq	GeneMaskActiveScorer(requested_output=RNA_SEQ)	UBERON:0000995 gtex Uterus polyA plus RNA-seq	.	polyA plus RNA-seq	UBERON:0000995	uterus	tissue	adult	gtex	paired	FALSE			Uterus	1.97597	0.964404	0.964404	chr3:49094206-50142782:.
chr12:15371025:T>G		rs56364377	12	15523959	15371025	T	G	ENSG00000151491	EPS8	protein_coding			rna_seq	GeneMaskActiveScorer(requested_output=RNA_SEQ)	UBERON:0000995 total RNA-seq	-	total RNA-seq	UBERON:0000995	uterus	tissue	adult	encode	paired	FALSE				0.699627	0.964404	0.964404	chr12:14846737-15895313:.
chr6:34290794:T>G		rs116839142	6	34258571	34290794	T	G	ENSG00000272325	NUDT3	protein_coding			rna_seq	GeneMaskActiveScorer(requested_output=RNA_SEQ)	UBERON:0000995 total RNA-seq	-	total RNA-seq	UBERON:0000995	uterus	tissue	adult	encode	paired	FALSE				0.702683	0.964404	0.964404	chr6:33766506-34815082:.
chr2:27132103:T>C		rs11695930	2	27354971	27132103	T	C	ENSG00000119777	TMEM214	protein_coding			rna_seq	GeneMaskActiveScorer(requested_output=RNA_SEQ)	UBERON:0000995 gtex Uterus polyA plus RNA-seq	.	polyA plus RNA-seq	UBERON:0000995	uterus	tissue	adult	gtex	paired	FALSE			Uterus	1.9675	0.964404	0.964404	chr2:26607815-27656391:.
chr3:49445760:T>C		rs138084484	3	49483193	49445760	T	C	ENSG00000182179	UBA7	protein_coding			rna_seq	GeneMaskActiveScorer(requested_output=RNA_SEQ)	UBERON:0000995 gtex Uterus polyA plus RNA-seq	.	polyA plus RNA-seq	UBERON:0000995	uterus	tissue	adult	gtex	paired	FALSE			Uterus	1.9945	0.964404	0.964404	chr3:48921472-49970048:.
chr3:49560631:T>C		rs9862534	3	49598064	49560631	T	C	ENSG00000182179	UBA7	protein_coding			rna_seq	GeneMaskActiveScorer(requested_output=RNA_SEQ)	UBERON:0000995 gtex Uterus polyA plus RNA-seq	.	polyA plus RNA-seq	UBERON:0000995	uterus	tissue	adult	gtex	paired	FALSE			Uterus	1.97254	0.964404	0.964404	chr3:49036343-50084919:.
chr15:40119683:T>G		rs8033229	15	40411884	40119683	T	G	ENSG00000259330	INAFM2	protein_coding			rna_seq	GeneMaskActiveScorer(requested_output=RNA_SEQ)	UBERON:0000995 total RNA-seq	+	total RNA-seq	UBERON:0000995	uterus	tissue	adult	encode	paired	FALSE				0.606656	0.964404	0.964404	chr15:39595395-40643971:.
chr3:50081315:T>C		rs34831713	3	50118748	50081315	T	C	ENSG00000126062	TMEM115	protein_coding			rna_seq	GeneMaskActiveScorer(requested_output=RNA_SEQ)	UBERON:0000995 total RNA-seq	-	total RNA-seq	UBERON:0000995	uterus	tissue	adult	encode	paired	FALSE				0.702053	0.964404	0.964404	chr3:49557027-50605603:.
chr3:49636229:A>G		rs62262675	3	49673662	49636229	A	G	ENSG00000182179	UBA7	protein_coding			rna_seq	GeneMaskActiveScorer(requested_output=RNA_SEQ)	UBERON:0000995 gtex Uterus polyA plus RNA-seq	.	polyA plus RNA-seq	UBERON:0000995	uterus	tissue	adult	gtex	paired	FALSE			Uterus	1.975	0.964404	0.964404	chr3:49111941-50160517:.
chr2:27090014:A>G		rs6547413	2	27312882	27090014	A	G	ENSG00000119777	TMEM214	protein_coding			rna_seq	GeneMaskActiveScorer(requested_output=RNA_SEQ)	UBERON:0000995 gtex Uterus polyA plus RNA-seq	.	polyA plus RNA-seq	UBERON:0000995	uterus	tissue	adult	gtex	paired	FALSE			Uterus	1.97254	0.964404	0.964404	chr2:26565726-27614302:.
chr3:49913883:T>C		rs9848497	3	49951316	49913883	T	C	ENSG00000182179	UBA7	protein_coding			rna_seq	GeneMaskActiveScorer(requested_output=RNA_SEQ)	UBERON:0000995 gtex Uterus polyA plus RNA-seq	.	polyA plus RNA-seq	UBERON:0000995	uterus	tissue	adult	gtex	paired	FALSE			Uterus	1.96661	0.964404	0.964404	chr3:49389595-50438171:.
chr7:25762851:A>G		rs4722522	7	25802471	25762851	A	G	ENSG00000122565	CBX3	protein_coding			rna_seq	GeneMaskActiveScorer(requested_output=RNA_SEQ)	UBERON:0000995 total RNA-seq	+	total RNA-seq	UBERON:0000995	uterus	tissue	adult	encode	paired	FALSE				0.614332	0.964404	0.964404	chr7:25238563-26287139:.
chr15:40064403:T>C		rs28444847	15	40356604	40064403	T	C	ENSG00000259330	INAFM2	protein_coding			rna_seq	GeneMaskActiveScorer(requested_output=RNA_SEQ)	UBERON:0000995 total RNA-seq	+	total RNA-seq	UBERON:0000995	uterus	tissue	adult	encode	paired	FALSE				0.605319	0.964404	0.964404	chr15:39540115-40588691:.
chr3:50122411:T>C		rs2071207	3	50159844	50122411	T	C	ENSG00000182179	UBA7	protein_coding			rna_seq	GeneMaskActiveScorer(requested_output=RNA_SEQ)	UBERON:0000995 gtex Uterus polyA plus RNA-seq	.	polyA plus RNA-seq	UBERON:0000995	uterus	tissue	adult	gtex	paired	FALSE			Uterus	1.98899	0.964404	0.964404	chr3:49598123-50646699:.
chr15:40064403:T>C		rs28444847	15	40356604	40064403	T	C	ENSG00000276107	THBS1-IT1	lncRNA			rna_seq	GeneMaskActiveScorer(requested_output=RNA_SEQ)	UBERON:0000995 total RNA-seq	+	total RNA-seq	UBERON:0000995	uterus	tissue	adult	encode	paired	FALSE				0.604576	0.964404	0.964404	chr15:39540115-40588691:.
chr3:49584561:T>C		rs7629322	3	49621994	49584561	T	C	ENSG00000182179	UBA7	protein_coding			rna_seq	GeneMaskActiveScorer(requested_output=RNA_SEQ)	UBERON:0000995 gtex Uterus polyA plus RNA-seq	.	polyA plus RNA-seq	UBERON:0000995	uterus	tissue	adult	gtex	paired	FALSE			Uterus	1.96684	0.964404	0.964404	chr3:49060273-50108849:.
chr3:49280294:C>G		rs4955414	3	49317727	49280294	C	G	ENSG00000178035	IMPDH2	protein_coding			rna_seq	GeneMaskActiveScorer(requested_output=RNA_SEQ)	UBERON:0000995 total RNA-seq	-	total RNA-seq	UBERON:0000995	uterus	tissue	adult	encode	paired	FALSE				0.705878	0.964404	0.964404	chr3:48756006-49804582:.
chr7:25753487:A>G		rs17381459	7	25793107	25753487	A	G	ENSG00000122565	CBX3	protein_coding			rna_seq	GeneMaskActiveScorer(requested_output=RNA_SEQ)	UBERON:0000995 total RNA-seq	+	total RNA-seq	UBERON:0000995	uterus	tissue	adult	encode	paired	FALSE				0.609835	0.964404	0.964404	chr7:25229199-26277775:.
chr5:134505984:A>G		rs17644077	5	133841675	134505984	A	G	ENSG00000213585	VDAC1	protein_coding			rna_seq	GeneMaskActiveScorer(requested_output=RNA_SEQ)	UBERON:0000995 total RNA-seq	-	total RNA-seq	UBERON:0000995	uterus	tissue	adult	encode	paired	FALSE				0.700016	0.964404	0.964404	chr5:133981696-135030272:.
chr14:92633679:T>C		rs7146689	14	93100024	92633679	T	C	ENSG00000100600	LGMN	protein_coding			rna_seq	GeneMaskActiveScorer(requested_output=RNA_SEQ)	UBERON:0000995 total RNA-seq	-	total RNA-seq	UBERON:0000995	uterus	tissue	adult	encode	paired	FALSE				0.703827	0.964404	0.964404	chr14:92109391-93157967:.
chr3:50160982:T>C		rs2624841	3	50198415	50160982	T	C	ENSG00000182179	UBA7	protein_coding			rna_seq	GeneMaskActiveScorer(requested_output=RNA_SEQ)	UBERON:0000995 gtex Uterus polyA plus RNA-seq	.	polyA plus RNA-seq	UBERON:0000995	uterus	tissue	adult	gtex	paired	FALSE			Uterus	1.98144	0.964404	0.964404	chr3:49636694-50685270:.
chr17:48200255:A>C		rs28551638	17	46277617	48200255	A	C	ENSG00000005243	COPZ2	protein_coding			rna_seq	GeneMaskActiveScorer(requested_output=RNA_SEQ)	UBERON:0000995 gtex Uterus polyA plus RNA-seq	.	polyA plus RNA-seq	UBERON:0000995	uterus	tissue	adult	gtex	paired	FALSE			Uterus	1.97307	0.964404	0.964404	chr17:47675967-48724543:.
chr7:27167069:T>G		rs11773804	7	27206688	27167069	T	G	ENSG00000257184	ENSG00000257184	protein_coding			rna_seq	GeneMaskActiveScorer(requested_output=RNA_SEQ)	UBERON:0000995 total RNA-seq	-	total RNA-seq	UBERON:0000995	uterus	tissue	adult	encode	paired	FALSE				0.699689	0.964404	0.964404	chr7:26642781-27691357:.
chr12:15254009:T>C		rs11056412	12	15406943	15254009	T	C	ENSG00000134533	RERG	protein_coding			rna_seq	GeneMaskActiveScorer(requested_output=RNA_SEQ)	UBERON:0000995 total RNA-seq	-	total RNA-seq	UBERON:0000995	uterus	tissue	adult	encode	paired	FALSE				0.705084	0.964404	0.964404	chr12:14729721-15778297:.
chr15:40068113:T>C		rs11638521	15	40360314	40068113	T	C	ENSG00000252714	RNA5SP392	rRNA_pseudogene			rna_seq	GeneMaskActiveScorer(requested_output=RNA_SEQ)	UBERON:0000995 gtex Uterus polyA plus RNA-seq	.	polyA plus RNA-seq	UBERON:0000995	uterus	tissue	adult	gtex	paired	FALSE			Uterus	1.97112	0.964404	0.964404	chr15:39543825-40592401:.
chr12:57015455:A>G		rs17119330	12	57409239	57015455	A	G	ENSG00000166987	MBD6	protein_coding			rna_seq	GeneMaskActiveScorer(requested_output=RNA_SEQ)	UBERON:0000995 gtex Uterus polyA plus RNA-seq	.	polyA plus RNA-seq	UBERON:0000995	uterus	tissue	adult	gtex	paired	FALSE			Uterus	1.98465	0.964404	0.964404	chr12:56491167-57539743:.
chr6:151511502:T>G		rs79010256	6	151832637	151511502	T	G	ENSG00000219747	RPL32P16	processed_pseudogene			rna_seq	GeneMaskActiveScorer(requested_output=RNA_SEQ)	UBERON:0000995 gtex Uterus polyA plus RNA-seq	.	polyA plus RNA-seq	UBERON:0000995	uterus	tissue	adult	gtex	paired	FALSE			Uterus	1.97155	0.964404	0.964404	chr6:150987214-152035790:.
chr3:49505110:T>G		rs74471041	3	49542543	49505110	T	G	ENSG00000182179	UBA7	protein_coding			rna_seq	GeneMaskActiveScorer(requested_output=RNA_SEQ)	UBERON:0000995 gtex Uterus polyA plus RNA-seq	.	polyA plus RNA-seq	UBERON:0000995	uterus	tissue	adult	gtex	paired	FALSE			Uterus	1.98253	0.964404	0.964404	chr3:48980822-50029398:.
chr3:49766857:T>C		rs6804970	3	49804290	49766857	T	C	ENSG00000182179	UBA7	protein_coding			rna_seq	GeneMaskActiveScorer(requested_output=RNA_SEQ)	UBERON:0000995 gtex Uterus polyA plus RNA-seq	.	polyA plus RNA-seq	UBERON:0000995	uterus	tissue	adult	gtex	paired	FALSE			Uterus	1.96732	0.964404	0.964404	chr3:49242569-50291145:.
chr15:40057708:C>G		rs749748	15	40349909	40057708	C	G	ENSG00000259330	INAFM2	protein_coding			rna_seq	GeneMaskActiveScorer(requested_output=RNA_SEQ)	UBERON:0000995 total RNA-seq	+	total RNA-seq	UBERON:0000995	uterus	tissue	adult	encode	paired	FALSE				0.615225	0.964404	0.964404	chr15:39533420-40581996:.
chr2:26962449:A>C		rs6745807	2	27185317	26962449	A	C	ENSG00000119777	TMEM214	protein_coding			rna_seq	GeneMaskActiveScorer(requested_output=RNA_SEQ)	UBERON:0000995 gtex Uterus polyA plus RNA-seq	.	polyA plus RNA-seq	UBERON:0000995	uterus	tissue	adult	gtex	paired	FALSE			Uterus	1.9839	0.964404	0.964404	chr2:26438161-27486737:.
chr15:40055234:A>C		rs28736699	15	40347435	40055234	A	C	ENSG00000259330	INAFM2	protein_coding			rna_seq	GeneMaskActiveScorer(requested_output=RNA_SEQ)	UBERON:0000995 total RNA-seq	+	total RNA-seq	UBERON:0000995	uterus	tissue	adult	encode	paired	FALSE				0.610192	0.964404	0.964404	chr15:39530946-40579522:.
chr15:40097457:T>C		rs770470	15	40389658	40097457	T	C	ENSG00000252714	RNA5SP392	rRNA_pseudogene			rna_seq	GeneMaskActiveScorer(requested_output=RNA_SEQ)	UBERON:0000995 gtex Uterus polyA plus RNA-seq	.	polyA plus RNA-seq	UBERON:0000995	uterus	tissue	adult	gtex	paired	FALSE			Uterus	1.9758	0.964404	0.964404	chr15:39573169-40621745:.
chr10:74242302:T>G		rs6480726	10	76002060	74242302	T	G	ENSG00000214655	ZSWIM8	protein_coding			rna_seq	GeneMaskActiveScorer(requested_output=RNA_SEQ)	UBERON:0000995 gtex Uterus polyA plus RNA-seq	.	polyA plus RNA-seq	UBERON:0000995	uterus	tissue	adult	gtex	paired	FALSE			Uterus	1.97616	0.964404	0.964404	chr10:73718014-74766590:.
chr2:27145623:A>G		rs1275518	2	27368491	27145623	A	G	ENSG00000119777	TMEM214	protein_coding			rna_seq	GeneMaskActiveScorer(requested_output=RNA_SEQ)	UBERON:0000995 gtex Uterus polyA plus RNA-seq	.	polyA plus RNA-seq	UBERON:0000995	uterus	tissue	adult	gtex	paired	FALSE			Uterus	1.9957	0.964404	0.964404	chr2:26621335-27669911:.
chr8:99490432:C>G		rs56193096	8	100502660	99490432	C	G	ENSG00000164919	COX6C	protein_coding			rna_seq	GeneMaskActiveScorer(requested_output=RNA_SEQ)	UBERON:0000995 total RNA-seq	-	total RNA-seq	UBERON:0000995	uterus	tissue	adult	encode	paired	FALSE				0.701149	0.964404	0.964404	chr8:98966144-100014720:.
chr6:29816297:A>G		rs67281546	6	29784074	29816297	A	G	ENSG00000204619	PPP1R11	protein_coding			rna_seq	GeneMaskActiveScorer(requested_output=RNA_SEQ)	UBERON:0000995 gtex Uterus polyA plus RNA-seq	.	polyA plus RNA-seq	UBERON:0000995	uterus	tissue	adult	gtex	paired	FALSE			Uterus	1.96791	0.964404	0.964404	chr6:29292009-30340585:.
chr6:151413863:T>C		rs57689380	6	151734998	151413863	T	C	ENSG00000219747	RPL32P16	processed_pseudogene			rna_seq	GeneMaskActiveScorer(requested_output=RNA_SEQ)	UBERON:0000995 gtex Uterus polyA plus RNA-seq	.	polyA plus RNA-seq	UBERON:0000995	uterus	tissue	adult	gtex	paired	FALSE			Uterus	1.9724	0.964404	0.964404	chr6:150889575-151938151:.
chr3:50098732:A>G		rs6808044	3	50136165	50098732	A	G	ENSG00000182179	UBA7	protein_coding			rna_seq	GeneMaskActiveScorer(requested_output=RNA_SEQ)	UBERON:0000995 gtex Uterus polyA plus RNA-seq	.	polyA plus RNA-seq	UBERON:0000995	uterus	tissue	adult	gtex	paired	FALSE			Uterus	1.9788	0.964404	0.964404	chr3:49574444-50623020:.
chr5:134492665:A>G		rs7701346	5	133828356	134492665	A	G	ENSG00000266751	MIR3661	miRNA			rna_seq	GeneMaskActiveScorer(requested_output=RNA_SEQ)	UBERON:0000995 gtex Uterus polyA plus RNA-seq	.	polyA plus RNA-seq	UBERON:0000995	uterus	tissue	adult	gtex	paired	FALSE			Uterus	1.99274	0.964404	0.964404	chr5:133968377-135016953:.
chr20:18212543:T>G		rs6034992	20	18193187	18212543	T	G	ENSG00000232388	SMIM26	protein_coding			rna_seq	GeneMaskActiveScorer(requested_output=RNA_SEQ)	UBERON:0000995 total RNA-seq	+	total RNA-seq	UBERON:0000995	uterus	tissue	adult	encode	paired	FALSE				0.606348	0.964404	0.964404	chr20:17688255-18736831:.
chr12:15284971:T>C		rs1117153	12	15437905	15284971	T	C	ENSG00000151491	EPS8	protein_coding			rna_seq	GeneMaskActiveScorer(requested_output=RNA_SEQ)	UBERON:0000995 total RNA-seq	-	total RNA-seq	UBERON:0000995	uterus	tissue	adult	encode	paired	FALSE				0.700085	0.964404	0.964404	chr12:14760683-15809259:.
chr6:34279270:T>C		rs77136196	6	34247047	34279270	T	C	ENSG00000272325	NUDT3	protein_coding			rna_seq	GeneMaskActiveScorer(requested_output=RNA_SEQ)	UBERON:0000995 total RNA-seq	-	total RNA-seq	UBERON:0000995	uterus	tissue	adult	encode	paired	FALSE				0.702373	0.964404	0.964404	chr6:33754982-34803558:.
chr6:34197944:A>G		rs7742369	6	34165721	34197944	A	G	ENSG00000272325	NUDT3	protein_coding			rna_seq	GeneMaskActiveScorer(requested_output=RNA_SEQ)	UBERON:0000995 total RNA-seq	-	total RNA-seq	UBERON:0000995	uterus	tissue	adult	encode	paired	FALSE				0.699264	0.964404	0.964404	chr6:33673656-34722232:.
chr3:50029917:T>C		rs35849525	3	50067350	50029917	T	C	ENSG00000182179	UBA7	protein_coding			rna_seq	GeneMaskActiveScorer(requested_output=RNA_SEQ)	UBERON:0000995 gtex Uterus polyA plus RNA-seq	.	polyA plus RNA-seq	UBERON:0000995	uterus	tissue	adult	gtex	paired	FALSE			Uterus	1.99081	0.964404	0.964404	chr3:49505629-50554205:.
chr10:88443892:A>G		rs4403718	10	90203649	88443892	A	G	ENSG00000171862	PTEN	protein_coding			rna_seq	GeneMaskActiveScorer(requested_output=RNA_SEQ)	UBERON:0000995 total RNA-seq	+	total RNA-seq	UBERON:0000995	uterus	tissue	adult	encode	paired	FALSE				0.61329	0.964404	0.964404	chr10:87919604-88968180:.
chr15:40075147:T>C		rs28361302	15	40367348	40075147	T	C	ENSG00000259330	INAFM2	protein_coding			rna_seq	GeneMaskActiveScorer(requested_output=RNA_SEQ)	UBERON:0000995 total RNA-seq	+	total RNA-seq	UBERON:0000995	uterus	tissue	adult	encode	paired	FALSE				0.612524	0.964404	0.964404	chr15:39550859-40599435:.
chr10:21538867:A>G		rs1802669	10	21827796	21538867	A	G	ENSG00000136770	DNAJC1	protein_coding			rna_seq	GeneMaskActiveScorer(requested_output=RNA_SEQ)	UBERON:0000995 total RNA-seq	-	total RNA-seq	UBERON:0000995	uterus	tissue	adult	encode	paired	FALSE				0.698578	0.964404	0.964404	chr10:21014579-22063155:.
chr2:27147662:T>C		rs1275514	2	27370530	27147662	T	C	ENSG00000119777	TMEM214	protein_coding			rna_seq	GeneMaskActiveScorer(requested_output=RNA_SEQ)	UBERON:0000995 gtex Uterus polyA plus RNA-seq	.	polyA plus RNA-seq	UBERON:0000995	uterus	tissue	adult	gtex	paired	FALSE			Uterus	1.98327	0.964404	0.964404	chr2:26623374-27671950:.
chr3:50184282:A>G		rs13067082	3	50221715	50184282	A	G	ENSG00000088538	DOCK3	protein_coding			rna_seq	GeneMaskLFCScorer(requested_output=RNA_SEQ)	UBERON:0000995 total RNA-seq	+	total RNA-seq	UBERON:0000995	uterus	tissue	adult	encode	paired	FALSE				-0.00437737	-0.963724	0.963724	chr3:49659994-50708570:.
chr3:49985493:T>C		rs9853222	3	50022926	49985493	T	C	ENSG00000259970	ENSG00000259970	lncRNA			rna_seq	GeneMaskLFCScorer(requested_output=RNA_SEQ)	UBERON:0000995 total RNA-seq	-	total RNA-seq	UBERON:0000995	uterus	tissue	adult	encode	paired	FALSE				-0.00364184	-0.963724	0.963724	chr3:49461205-50509781:.
chr10:88470032:T>G		rs2477957	10	90229789	88470032	T	G	ENSG00000204022	LIPJ	protein_coding			rna_seq	GeneMaskLFCScorer(requested_output=RNA_SEQ)	UBERON:0000995 gtex Uterus polyA plus RNA-seq	.	polyA plus RNA-seq	UBERON:0000995	uterus	tissue	adult	gtex	paired	FALSE			Uterus	-0.00495815	-0.963724	0.963724	chr10:87945744-88994320:.
chr3:49940636:T>C		rs6772095	3	49978069	49940636	T	C	ENSG00000234667	ACTL11P	unitary_pseudogene			rna_seq	GeneMaskLFCScorer(requested_output=RNA_SEQ)	UBERON:0000995 gtex Uterus polyA plus RNA-seq	.	polyA plus RNA-seq	UBERON:0000995	uterus	tissue	adult	gtex	paired	FALSE			Uterus	-0.00493908	-0.963724	0.963724	chr3:49416348-50464924:.
chr6:31357907:A>C		rs34265426	6	31325684	31357907	A	C	ENSG00000204424	LY6G6F	protein_coding			rna_seq	GeneMaskLFCScorer(requested_output=RNA_SEQ)	UBERON:0000995 gtex Uterus polyA plus RNA-seq	.	polyA plus RNA-seq	UBERON:0000995	uterus	tissue	adult	gtex	paired	FALSE			Uterus	-0.00492811	-0.963724	0.963724	chr6:30833619-31882195:.
chr2:11546172:A>G		rs11692389	2	11686298	11546172	A	G	ENSG00000251718	RNU2-13P	snRNA			rna_seq	GeneMaskLFCScorer(requested_output=RNA_SEQ)	UBERON:0000995 total RNA-seq	+	total RNA-seq	UBERON:0000995	uterus	tissue	adult	encode	paired	FALSE				-0.0043788	-0.963724	0.963724	chr2:11021884-12070460:.
chr3:50148075:A>G		rs11714286	3	50185508	50148075	A	G	ENSG00000232352	SEMA3B-AS1	lncRNA			rna_seq	GeneMaskLFCScorer(requested_output=RNA_SEQ)	UBERON:0000995 total RNA-seq	-	total RNA-seq	UBERON:0000995	uterus	tissue	adult	encode	paired	FALSE				-0.0036459	-0.963724	0.963724	chr3:49623787-50672363:.
chr8:115585182:T>G		rs13271228	8	116597409	115585182	T	G	ENSG00000104447	TRPS1	protein_coding			rna_seq	GeneMaskLFCScorer(requested_output=RNA_SEQ)	UBERON:0000995 gtex Uterus polyA plus RNA-seq	.	polyA plus RNA-seq	UBERON:0000995	uterus	tissue	adult	gtex	paired	FALSE			Uterus	-0.00492525	-0.963724	0.963724	chr8:115060894-116109470:.
chr12:102155671:C>G		rs74749341	12	102549449	102155671	C	G	ENSG00000258153	HSPE1P4	processed_pseudogene			rna_seq	GeneMaskLFCScorer(requested_output=RNA_SEQ)	UBERON:0000995 gtex Uterus polyA plus RNA-seq	.	polyA plus RNA-seq	UBERON:0000995	uterus	tissue	adult	gtex	paired	FALSE			Uterus	-0.00492513	-0.963724	0.963724	chr12:101631383-102679959:.
chr1:172293354:T>C		rs2586403	1	172262494	172293354	T	C	ENSG00000213060	ENSG00000213060	processed_pseudogene			rna_seq	GeneMaskLFCScorer(requested_output=RNA_SEQ)	UBERON:0000995 total RNA-seq	+	total RNA-seq	UBERON:0000995	uterus	tissue	adult	encode	paired	FALSE				-0.0043788	-0.963724	0.963724	chr1:171769066-172817642:.
chr7:25827478:C>G		rs60643312	7	25867098	25827478	C	G	ENSG00000227386	ENSG00000227386	lncRNA			rna_seq	GeneMaskLFCScorer(requested_output=RNA_SEQ)	UBERON:0000995 total RNA-seq	-	total RNA-seq	UBERON:0000995	uterus	tissue	adult	encode	paired	FALSE				-0.00365543	-0.963724	0.963724	chr7:25303190-26351766:.
chr3:49399151:T>C		rs9861027	3	49436584	49399151	T	C	ENSG00000230698	ENSG00000230698	lncRNA			rna_seq	GeneMaskLFCScorer(requested_output=RNA_SEQ)	UBERON:0000995 gtex Uterus polyA plus RNA-seq	.	polyA plus RNA-seq	UBERON:0000995	uterus	tissue	adult	gtex	paired	FALSE			Uterus	-0.00493431	-0.963724	0.963724	chr3:48874863-49923439:.
chr20:32134920:T>G		rs34699730	20	30722723	32134920	T	G	ENSG00000101306	MYLK2	protein_coding			rna_seq	GeneMaskLFCScorer(requested_output=RNA_SEQ)	UBERON:0000995 gtex Uterus polyA plus RNA-seq	.	polyA plus RNA-seq	UBERON:0000995	uterus	tissue	adult	gtex	paired	FALSE			Uterus	-0.00494433	-0.963724	0.963724	chr20:31610632-32659208:.
chr7:25830073:T>C		rs10225976	7	25869693	25830073	T	C	ENSG00000239622	ENSG00000239622	processed_pseudogene			rna_seq	GeneMaskLFCScorer(requested_output=RNA_SEQ)	UBERON:0000995 gtex Uterus polyA plus RNA-seq	.	polyA plus RNA-seq	UBERON:0000995	uterus	tissue	adult	gtex	paired	FALSE			Uterus	-0.00493813	-0.963724	0.963724	chr7:25305785-26354361:.
chr13:50375721:T>C		rs9562962	13	50949857	50375721	T	C	ENSG00000264864	MIR3613	miRNA			rna_seq	GeneMaskLFCScorer(requested_output=RNA_SEQ)	UBERON:0000995 total RNA-seq	-	total RNA-seq	UBERON:0000995	uterus	tissue	adult	encode	paired	FALSE				-0.00366306	-0.963724	0.963724	chr13:49851433-50900009:.
chr2:112795101:A>T		rs13009294	2	113552678	112795101	A	T	ENSG00000125538	IL1B	protein_coding			rna_seq	GeneMaskLFCScorer(requested_output=RNA_SEQ)	UBERON:0000995 total RNA-seq	-	total RNA-seq	UBERON:0000995	uterus	tissue	adult	encode	paired	FALSE				-0.0036397	-0.963724	0.963724	chr2:112270813-113319389:.
chr6:152225190:A>G		rs55885054	6	152546325	152225190	A	G	ENSG00000234577	SYNE1-AS1	lncRNA			rna_seq	GeneMaskLFCScorer(requested_output=RNA_SEQ)	UBERON:0000995 total RNA-seq	+	total RNA-seq	UBERON:0000995	uterus	tissue	adult	encode	paired	FALSE				-0.00435352	-0.963724	0.963724	chr6:151700902-152749478:.
chr5:134508253:A>C		rs77014415	5	133843944	134508253	A	C	ENSG00000279469	ENSG00000279469	TEC			rna_seq	GeneMaskLFCScorer(requested_output=RNA_SEQ)	UBERON:0000995 total RNA-seq	-	total RNA-seq	UBERON:0000995	uterus	tissue	adult	encode	paired	FALSE				-0.00363445	-0.963724	0.963724	chr5:133983965-135032541:.
chr17:48268563:T>C		rs2938475	17	46345925	48268563	T	C	ENSG00000266601	ENSG00000266601	lncRNA			rna_seq	GeneMaskLFCScorer(requested_output=RNA_SEQ)	UBERON:0000995 gtex Uterus polyA plus RNA-seq	.	polyA plus RNA-seq	UBERON:0000995	uterus	tissue	adult	gtex	paired	FALSE			Uterus	-0.00495529	-0.963724	0.963724	chr17:47744275-48792851:.
chr6:151708421:T>G		rs851978	6	152029556	151708421	T	G	ENSG00000284615	ENSG00000284615	lncRNA			rna_seq	GeneMaskLFCScorer(requested_output=RNA_SEQ)	UBERON:0000995 gtex Uterus polyA plus RNA-seq	.	polyA plus RNA-seq	UBERON:0000995	uterus	tissue	adult	gtex	paired	FALSE			Uterus	-0.00493431	-0.963724	0.963724	chr6:151184133-152232709:.
chr17:48193810:T>G		rs11872095	17	46271172	48193810	T	G	ENSG00000189120	SP6	protein_coding			rna_seq	GeneMaskLFCScorer(requested_output=RNA_SEQ)	UBERON:0000995 total RNA-seq	-	total RNA-seq	UBERON:0000995	uterus	tissue	adult	encode	paired	FALSE				-0.00365543	-0.963724	0.963724	chr17:47669522-48718098:.
chr8:11051683:A>C		rs2409685	8	10909193	11051683	A	C	ENSG00000207600	MIR598	miRNA			rna_seq	GeneMaskLFCScorer(requested_output=RNA_SEQ)	UBERON:0000995 total RNA-seq	-	total RNA-seq	UBERON:0000995	uterus	tissue	adult	encode	paired	FALSE				-0.00366402	-0.963724	0.963724	chr8:10527395-11575971:.
chr7:25679253:T>C		rs1859851	7	25718873	25679253	T	C	ENSG00000199085	MIR148A	miRNA			rna_seq	GeneMaskLFCScorer(requested_output=RNA_SEQ)	UBERON:0000995 total RNA-seq	-	total RNA-seq	UBERON:0000995	uterus	tissue	adult	encode	paired	FALSE				-0.00366354	-0.963724	0.963724	chr7:25154965-26203541:.
chr15:40097669:A>C		rs568652	15	40389870	40097669	A	C	ENSG00000104081	BMF	protein_coding			rna_seq	GeneMaskLFCScorer(requested_output=RNA_SEQ)	UBERON:0000995 total RNA-seq	-	total RNA-seq	UBERON:0000995	uterus	tissue	adult	encode	paired	FALSE				-0.0036478	-0.963724	0.963724	chr15:39573381-40621957:.
chr11:30401828:A>G		rs10835663	11	30423375	30401828	A	G	ENSG00000254530	LINC02755	lncRNA			rna_seq	GeneMaskLFCScorer(requested_output=RNA_SEQ)	UBERON:0000995 gtex Uterus polyA plus RNA-seq	.	polyA plus RNA-seq	UBERON:0000995	uterus	tissue	adult	gtex	paired	FALSE			Uterus	-0.00493145	-0.963724	0.963724	chr11:29877540-30926116:.
chr5:38605816:A>G		rs55940947	5	38605918	38605816	A	G	ENSG00000082074	FYB1	protein_coding			rna_seq	GeneMaskLFCScorer(requested_output=RNA_SEQ)	UBERON:0000995 total RNA-seq	-	total RNA-seq	UBERON:0000995	uterus	tissue	adult	encode	paired	FALSE				-0.00365949	-0.963724	0.963724	chr5:38081528-39130104:.
chr15:40084891:T>C		rs7183977	15	40377092	40084891	T	C	ENSG00000259364	ENSG00000259364	lncRNA			rna_seq	GeneMaskLFCScorer(requested_output=RNA_SEQ)	UBERON:0000995 gtex Uterus polyA plus RNA-seq	.	polyA plus RNA-seq	UBERON:0000995	uterus	tissue	adult	gtex	paired	FALSE			Uterus	-0.00494385	-0.963724	0.963724	chr15:39560603-40609179:.
chrX:71130097:A>C		rs5030619	X	70349947	71130097	A	C	ENSG00000285171	ENSG00000285171	protein_coding			rna_seq	GeneMaskLFCScorer(requested_output=RNA_SEQ)	UBERON:0000995 total RNA-seq	-	total RNA-seq	UBERON:0000995	uterus	tissue	adult	encode	paired	FALSE				-0.00364542	-0.963724	0.963724	chrX:70605809-71654385:.
chr2:11582984:A>G		rs16857668	2	11723110	11582984	A	G	ENSG00000251718	RNU2-13P	snRNA			rna_seq	GeneMaskLFCScorer(requested_output=RNA_SEQ)	UBERON:0000995 gtex Uterus polyA plus RNA-seq	.	polyA plus RNA-seq	UBERON:0000995	uterus	tissue	adult	gtex	paired	FALSE			Uterus	-0.00495577	-0.963724	0.963724	chr2:11058696-12107272:.
chrX:70958563:T>C		rs62608116	X	70178413	70958563	T	C	ENSG00000229324	NUTF2P7	processed_pseudogene			rna_seq	GeneMaskLFCScorer(requested_output=RNA_SEQ)	UBERON:0000995 gtex Uterus polyA plus RNA-seq	.	polyA plus RNA-seq	UBERON:0000995	uterus	tissue	adult	gtex	paired	FALSE			Uterus	-0.00494957	-0.963724	0.963724	chrX:70434275-71482851:.
chr8:41082451:A>G		rs7003509	8	40939970	41082451	A	G	ENSG00000253174	ENSG00000253174	lncRNA			rna_seq	GeneMaskLFCScorer(requested_output=RNA_SEQ)	UBERON:0000995 gtex Uterus polyA plus RNA-seq	.	polyA plus RNA-seq	UBERON:0000995	uterus	tissue	adult	gtex	paired	FALSE			Uterus	-0.00493956	-0.963724	0.963724	chr8:40558163-41606739:.
chr8:74380257:T>C		rs6996971	8	75292492	74380257	T	C	ENSG00000207417	Y_RNA	misc_RNA			rna_seq	GeneMaskLFCScorer(requested_output=RNA_SEQ)	UBERON:0000995 total RNA-seq	+	total RNA-seq	UBERON:0000995	uterus	tissue	adult	encode	paired	FALSE				-0.00436544	-0.963724	0.963724	chr8:73855969-74904545:.
chr7:23494503:T>C		rs10271105	7	23534122	23494503	T	C	ENSG00000232553	CLK2P1	processed_pseudogene			rna_seq	GeneMaskLFCScorer(requested_output=RNA_SEQ)	UBERON:0000995 gtex Uterus polyA plus RNA-seq	.	polyA plus RNA-seq	UBERON:0000995	uterus	tissue	adult	gtex	paired	FALSE			Uterus	-0.00494957	-0.963724	0.963724	chr7:22970215-24018791:.
chr12:102662993:A>G		rs11837768	12	103056771	102662993	A	G	ENSG00000283052	LINC02456	lncRNA			rna_seq	GeneMaskLFCScorer(requested_output=RNA_SEQ)	UBERON:0000995 total RNA-seq	+	total RNA-seq	UBERON:0000995	uterus	tissue	adult	encode	paired	FALSE				-0.00436592	-0.963724	0.963724	chr12:102138705-103187281:.
chr7:25855101:T>C		rs1451385	7	25894721	25855101	T	C	ENSG00000287096	ENSG00000287096	lncRNA			rna_seq	GeneMaskLFCScorer(requested_output=RNA_SEQ)	UBERON:0000995 gtex Uterus polyA plus RNA-seq	.	polyA plus RNA-seq	UBERON:0000995	uterus	tissue	adult	gtex	paired	FALSE			Uterus	-0.00493622	-0.963724	0.963724	chr7:25330813-26379389:.
chr12:102082350:A>G		rs11111154	12	102476128	102082350	A	G	ENSG00000241917	ENSG00000241917	processed_pseudogene			rna_seq	GeneMaskLFCScorer(requested_output=RNA_SEQ)	UBERON:0000995 total RNA-seq	+	total RNA-seq	UBERON:0000995	uterus	tissue	adult	encode	paired	FALSE				-0.00436115	-0.963724	0.963724	chr12:101558062-102606638:.
chr8:99105893:A>G		rs10098153	8	100118121	99105893	A	G	ENSG00000229625	ENSG00000229625	lncRNA			rna_seq	GeneMaskLFCScorer(requested_output=RNA_SEQ)	UBERON:0000995 total RNA-seq	+	total RNA-seq	UBERON:0000995	uterus	tissue	adult	encode	paired	FALSE				-0.00435829	-0.963724	0.963724	chr8:98581605-99630181:.
chr22:40069293:A>C		rs7292999	22	40465297	40069293	A	C	ENSG00000226085	UQCRFS1P1	processed_pseudogene			rna_seq	GeneMaskLFCScorer(requested_output=RNA_SEQ)	UBERON:0000995 total RNA-seq	+	total RNA-seq	UBERON:0000995	uterus	tissue	adult	encode	paired	FALSE				-0.00437355	-0.963724	0.963724	chr22:39545005-40593581:.
chr17:48190370:T>C		rs12948810	17	46267732	48190370	T	C	ENSG00000233101	HOXB-AS3	lncRNA			rna_seq	GeneMaskLFCScorer(requested_output=RNA_SEQ)	UBERON:0000995 total RNA-seq	+	total RNA-seq	UBERON:0000995	uterus	tissue	adult	encode	paired	FALSE				-0.00436878	-0.963724	0.963724	chr17:47666082-48714658:.
chrX:71056116:A>G		rs12860873	X	70275966	71056116	A	G	ENSG00000199751	Y_RNA	misc_RNA			rna_seq	GeneMaskLFCScorer(requested_output=RNA_SEQ)	UBERON:0000995 gtex Uterus polyA plus RNA-seq	.	polyA plus RNA-seq	UBERON:0000995	uterus	tissue	adult	gtex	paired	FALSE			Uterus	-0.00495624	-0.963724	0.963724	chrX:70531828-71580404:.
chr6:127187994:C>G		rs7744964	6	127509139	127187994	C	G	ENSG00000260212	ENSG00000260212	unprocessed_pseudogene			rna_seq	GeneMaskLFCScorer(requested_output=RNA_SEQ)	UBERON:0000995 gtex Uterus polyA plus RNA-seq	.	polyA plus RNA-seq	UBERON:0000995	uterus	tissue	adult	gtex	paired	FALSE			Uterus	-0.00493002	-0.963724	0.963724	chr6:126663706-127712282:.
chr12:14387203:A>C		rs10772776	12	14540137	14387203	A	C	ENSG00000179256	SMCO3	protein_coding			rna_seq	GeneMaskLFCScorer(requested_output=RNA_SEQ)	UBERON:0000995 total RNA-seq	-	total RNA-seq	UBERON:0000995	uterus	tissue	adult	encode	paired	FALSE				-0.00366211	-0.963724	0.963724	chr12:13862915-14911491:.
chr6:29868855:T>C		rs72848654	6	29836632	29868855	T	C	ENSG00000290574	ENSG00000290574	lncRNA			rna_seq	GeneMaskLFCScorer(requested_output=RNA_SEQ)	UBERON:0000995 total RNA-seq	+	total RNA-seq	UBERON:0000995	uterus	tissue	adult	encode	paired	FALSE				-0.00436616	-0.963724	0.963724	chr6:29344567-30393143:.
chr12:56959408:A>T		rs12816090	12	57353192	56959408	A	T	ENSG00000221365	MIR1228	miRNA			rna_seq	GeneMaskLFCScorer(requested_output=RNA_SEQ)	UBERON:0000995 gtex Uterus polyA plus RNA-seq	.	polyA plus RNA-seq	UBERON:0000995	uterus	tissue	adult	gtex	paired	FALSE			Uterus	-0.00492048	-0.963724	0.963724	chr12:56435120-57483696:.
chr3:50185493:A>T		rs1046956	3	50222926	50185493	A	T	ENSG00000004838	ZMYND10	protein_coding			rna_seq	GeneMaskLFCScorer(requested_output=RNA_SEQ)	UBERON:0000995 total RNA-seq	-	total RNA-seq	UBERON:0000995	uterus	tissue	adult	encode	paired	FALSE				-0.00366259	-0.963724	0.963724	chr3:49661205-50709781:.
chr3:49445760:T>C		rs138084484	3	49483193	49445760	T	C	ENSG00000283726	MIR5193	miRNA			rna_seq	GeneMaskLFCScorer(requested_output=RNA_SEQ)	UBERON:0000995 total RNA-seq	-	total RNA-seq	UBERON:0000995	uterus	tissue	adult	encode	paired	FALSE				-0.00365066	-0.963724	0.963724	chr3:48921472-49970048:.
chr6:29869986:A>T		rs61244561	6	29837763	29869986	A	T	ENSG00000228078	HLA-U	unprocessed_pseudogene			rna_seq	GeneMaskLFCScorer(requested_output=RNA_SEQ)	UBERON:0000995 total RNA-seq	+	total RNA-seq	UBERON:0000995	uterus	tissue	adult	encode	paired	FALSE				-0.00438547	-0.963724	0.963724	chr6:29345698-30394274:.
chr17:20029418:T>C		rs8071730	17	19932731	20029418	T	C	ENSG00000263976	YWHAEP3	processed_pseudogene			rna_seq	GeneMaskLFCScorer(requested_output=RNA_SEQ)	UBERON:0000995 gtex Uterus polyA plus RNA-seq	.	polyA plus RNA-seq	UBERON:0000995	uterus	tissue	adult	gtex	paired	FALSE			Uterus	-0.00493145	-0.963724	0.963724	chr17:19505130-20553706:.
chr17:20174984:A>G		rs2526463	17	20078297	20174984	A	G	ENSG00000270091	ENSG00000270091	lncRNA			rna_seq	GeneMaskLFCScorer(requested_output=RNA_SEQ)	UBERON:0000995 total RNA-seq	-	total RNA-seq	UBERON:0000995	uterus	tissue	adult	encode	paired	FALSE				-0.00363636	-0.963724	0.963724	chr17:19650696-20699272:.
chr3:128186805:A>T		rs2999059	3	127905648	128186805	A	T	ENSG00000239405	TMED10P2	processed_pseudogene			rna_seq	GeneMaskLFCScorer(requested_output=RNA_SEQ)	UBERON:0000995 total RNA-seq	+	total RNA-seq	UBERON:0000995	uterus	tissue	adult	encode	paired	FALSE				-0.00435543	-0.963724	0.963724	chr3:127662517-128711093:.
chr7:25843587:A>G		rs9987000	7	25883207	25843587	A	G	ENSG00000270933	ENSG00000270933	lncRNA			rna_seq	GeneMaskLFCScorer(requested_output=RNA_SEQ)	UBERON:0000995 total RNA-seq	-	total RNA-seq	UBERON:0000995	uterus	tissue	adult	encode	paired	FALSE				-0.00363684	-0.963724	0.963724	chr7:25319299-26367875:.
chr3:49886991:A>G		rs11713193	3	49924424	49886991	A	G	ENSG00000164078	MST1R	protein_coding			rna_seq	GeneMaskLFCScorer(requested_output=RNA_SEQ)	UBERON:0000995 gtex Uterus polyA plus RNA-seq	.	polyA plus RNA-seq	UBERON:0000995	uterus	tissue	adult	gtex	paired	FALSE			Uterus	-0.00493264	-0.963724	0.963724	chr3:49362703-50411279:.
chr6:29945161:A>C		rs147947139	6	29912938	29945161	A	C	ENSG00000233892	PAIP1P1	processed_pseudogene			rna_seq	GeneMaskLFCScorer(requested_output=RNA_SEQ)	UBERON:0000995 total RNA-seq	-	total RNA-seq	UBERON:0000995	uterus	tissue	adult	encode	paired	FALSE				-0.00364971	-0.963724	0.963724	chr6:29420873-30469449:.
chr13:50437322:T>G		rs9634834	13	51011458	50437322	T	G	ENSG00000264864	MIR3613	miRNA			rna_seq	GeneMaskLFCScorer(requested_output=RNA_SEQ)	UBERON:0000995 total RNA-seq	-	total RNA-seq	UBERON:0000995	uterus	tissue	adult	encode	paired	FALSE				-0.00364375	-0.963724	0.963724	chr13:49913034-50961610:.
chr1:214359468:T>C		rs3013455	1	214532811	214359468	T	C	ENSG00000250536	ABHD17AP3	unprocessed_pseudogene			rna_seq	GeneMaskLFCScorer(requested_output=RNA_SEQ)	UBERON:0000995 gtex Uterus polyA plus RNA-seq	.	polyA plus RNA-seq	UBERON:0000995	uterus	tissue	adult	gtex	paired	FALSE			Uterus	-0.00495863	-0.963724	0.963724	chr1:213835180-214883756:.
chr6:152551443:A>G		rs12173486	6	152872578	152551443	A	G	ENSG00000224893	LINC02840	lncRNA			rna_seq	GeneMaskLFCScorer(requested_output=RNA_SEQ)	UBERON:0000995 gtex Uterus polyA plus RNA-seq	.	polyA plus RNA-seq	UBERON:0000995	uterus	tissue	adult	gtex	paired	FALSE			Uterus	-0.00496006	-0.963724	0.963724	chr6:152027155-153075731:.
chr3:50025445:A>G		rs13071931	3	50062878	50025445	A	G	ENSG00000187492	CDHR4	protein_coding			rna_seq	GeneMaskLFCScorer(requested_output=RNA_SEQ)	UBERON:0000995 total RNA-seq	-	total RNA-seq	UBERON:0000995	uterus	tissue	adult	encode	paired	FALSE				-0.00364256	-0.963724	0.963724	chr3:49501157-50549733:.
chr11:30161311:A>C		rs713143	11	30182858	30161311	A	C	ENSG00000182255	KCNA4	protein_coding			rna_seq	GeneMaskLFCScorer(requested_output=RNA_SEQ)	UBERON:0000995 total RNA-seq	-	total RNA-seq	UBERON:0000995	uterus	tissue	adult	encode	paired	FALSE				-0.00365639	-0.963724	0.963724	chr11:29637023-30685599:.
chr17:48158383:A>C		rs67446770	17	46235745	48158383	A	C	ENSG00000167183	PRR15L	protein_coding			rna_seq	GeneMaskLFCScorer(requested_output=RNA_SEQ)	UBERON:0000995 total RNA-seq	-	total RNA-seq	UBERON:0000995	uterus	tissue	adult	encode	paired	FALSE				-0.00363731	-0.963724	0.963724	chr17:47634095-48682671:.
chr22:32710771:T>C		rs13054529	22	33106757	32710771	T	C	ENSG00000243519	IGLVIVOR22-2	IG_V_pseudogene			rna_seq	GeneMaskLFCScorer(requested_output=RNA_SEQ)	UBERON:0000995 gtex Uterus polyA plus RNA-seq	.	polyA plus RNA-seq	UBERON:0000995	uterus	tissue	adult	gtex	paired	FALSE			Uterus	-0.00492763	-0.963724	0.963724	chr22:32186483-33235059:.
chr12:95190920:A>T		rs56030284	12	95584696	95190920	A	T	ENSG00000257943	ENSG00000257943	transcribed_unitary_pseudogene			rna_seq	GeneMaskLFCScorer(requested_output=RNA_SEQ)	UBERON:0000995 total RNA-seq	-	total RNA-seq	UBERON:0000995	uterus	tissue	adult	encode	paired	FALSE				-0.00366306	-0.963724	0.963724	chr12:94666632-95715208:.
chr12:15206129:A>T		rs7303595	12	15359063	15206129	A	T	ENSG00000286107	ENSG00000286107	lncRNA			rna_seq	GeneMaskLFCScorer(requested_output=RNA_SEQ)	UBERON:0000995 total RNA-seq	+	total RNA-seq	UBERON:0000995	uterus	tissue	adult	encode	paired	FALSE				-0.00436497	-0.963724	0.963724	chr12:14681841-15730417:.
chr17:20062389:T>G		rs9897246	17	19965702	20062389	T	G	ENSG00000228983	SLC47A1P1	transcribed_unprocessed_pseudogene			rna_seq	GeneMaskLFCScorer(requested_output=RNA_SEQ)	UBERON:0000995 total RNA-seq	+	total RNA-seq	UBERON:0000995	uterus	tissue	adult	encode	paired	FALSE				-0.00434923	-0.963724	0.963724	chr17:19538101-20586677:.
chr6:29940638:A>G		rs116706170	6	29908415	29940638	A	G	ENSG00000204618	RNF39	protein_coding			rna_seq	GeneMaskLFCScorer(requested_output=RNA_SEQ)	UBERON:0000995 total RNA-seq	-	total RNA-seq	UBERON:0000995	uterus	tissue	adult	encode	paired	FALSE				-0.00365543	-0.963724	0.963724	chr6:29416350-30464926:.
chr1:115282037:T>C		rs6678944	1	115824658	115282037	T	C	ENSG00000228035	NGF-AS1	lncRNA			rna_seq	GeneMaskLFCScorer(requested_output=RNA_SEQ)	UBERON:0000995 total RNA-seq	+	total RNA-seq	UBERON:0000995	uterus	tissue	adult	encode	paired	FALSE				-0.00438166	-0.963724	0.963724	chr1:114757749-115806325:.
chr12:57012660:T>C		rs733629	12	57406444	57012660	T	C	ENSG00000241217	RN7SL809P	misc_RNA			rna_seq	GeneMaskLFCScorer(requested_output=RNA_SEQ)	UBERON:0000995 total RNA-seq	-	total RNA-seq	UBERON:0000995	uterus	tissue	adult	encode	paired	FALSE				-0.0036602	-0.963724	0.963724	chr12:56488372-57536948:.
chr6:29940333:A>G		rs73725527	6	29908110	29940333	A	G	ENSG00000239257	RPL23AP1	transcribed_processed_pseudogene			rna_seq	GeneMaskLFCScorer(requested_output=RNA_SEQ)	UBERON:0000995 total RNA-seq	-	total RNA-seq	UBERON:0000995	uterus	tissue	adult	encode	paired	FALSE				-0.00364995	-0.963724	0.963724	chr6:29416045-30464621:.
chr19:17278839:T>C		rs10406920	19	17389648	17278839	T	C	ENSG00000131351	HAUS8	protein_coding			rna_seq	GeneMaskLFCScorer(requested_output=RNA_SEQ)	UBERON:0000995 total RNA-seq	-	total RNA-seq	UBERON:0000995	uterus	tissue	adult	encode	paired	FALSE				-0.00363636	-0.963724	0.963724	chr19:16754551-17803127:.
chr12:102107942:T>C		rs78462723	12	102501720	102107942	T	C	ENSG00000201168	RNA5SP368	rRNA_pseudogene			rna_seq	GeneMaskLFCScorer(requested_output=RNA_SEQ)	UBERON:0000995 total RNA-seq	+	total RNA-seq	UBERON:0000995	uterus	tissue	adult	encode	paired	FALSE				-0.00435877	-0.963724	0.963724	chr12:101583654-102632230:.
chr2:112770083:T>G		rs7570215	2	113527660	112770083	T	G	ENSG00000115008	IL1A	protein_coding			rna_seq	GeneMaskLFCScorer(requested_output=RNA_SEQ)	UBERON:0000995 total RNA-seq	-	total RNA-seq	UBERON:0000995	uterus	tissue	adult	encode	paired	FALSE				-0.00364065	-0.963724	0.963724	chr2:112245795-113294371:.
chrX:71145136:T>C		rs5981076	X	70364986	71145136	T	C	ENSG00000237265	ENSG00000237265	transcribed_unprocessed_pseudogene			rna_seq	GeneMaskLFCScorer(requested_output=RNA_SEQ)	UBERON:0000995 gtex Uterus polyA plus RNA-seq	.	polyA plus RNA-seq	UBERON:0000995	uterus	tissue	adult	gtex	paired	FALSE			Uterus	-0.00493431	-0.963724	0.963724	chrX:70620848-71669424:.
chr12:95222309:T>G		rs1488643	12	95616085	95222309	T	G	ENSG00000257943	ENSG00000257943	transcribed_unitary_pseudogene			rna_seq	GeneMaskLFCScorer(requested_output=RNA_SEQ)	UBERON:0000995 total RNA-seq	-	total RNA-seq	UBERON:0000995	uterus	tissue	adult	encode	paired	FALSE				-0.00366163	-0.963724	0.963724	chr12:94698021-95746597:.
chr1:21955225:A>T		rs12140171	1	22281718	21955225	A	T	ENSG00000293453	ENSG00000293453	lncRNA			rna_seq	GeneMaskLFCScorer(requested_output=RNA_SEQ)	UBERON:0000995 gtex Uterus polyA plus RNA-seq	.	polyA plus RNA-seq	UBERON:0000995	uterus	tissue	adult	gtex	paired	FALSE			Uterus	-0.00492954	-0.963724	0.963724	chr1:21430937-22479513:.
chr15:40063205:C>G		rs35781999	15	40355406	40063205	C	G	ENSG00000233041	PHGR1	protein_coding			rna_seq	GeneMaskLFCScorer(requested_output=RNA_SEQ)	UBERON:0000995 gtex Uterus polyA plus RNA-seq	.	polyA plus RNA-seq	UBERON:0000995	uterus	tissue	adult	gtex	paired	FALSE			Uterus	-0.00492621	-0.963724	0.963724	chr15:39538917-40587493:.
chr8:99001422:C>G		rs10955194	8	100013650	99001422	C	G	ENSG00000254112	ENSG00000254112	processed_pseudogene			rna_seq	GeneMaskLFCScorer(requested_output=RNA_SEQ)	UBERON:0000995 gtex Uterus polyA plus RNA-seq	.	polyA plus RNA-seq	UBERON:0000995	uterus	tissue	adult	gtex	paired	FALSE			Uterus	-0.00493336	-0.963724	0.963724	chr8:98477134-99525710:.
chr8:11584280:T>C		rs77803115	8	11441789	11584280	T	C	ENSG00000254839	ENSG00000254839	lncRNA			rna_seq	GeneMaskLFCScorer(requested_output=RNA_SEQ)	UBERON:0000995 total RNA-seq	-	total RNA-seq	UBERON:0000995	uterus	tissue	adult	encode	paired	FALSE				-0.0036583	-0.963724	0.963724	chr8:11059992-12108568:.
chr7:25836619:T>G		rs28473292	7	25876239	25836619	T	G	ENSG00000232383	ENSG00000232383	processed_pseudogene			rna_seq	GeneMaskLFCScorer(requested_output=RNA_SEQ)	UBERON:0000995 gtex Uterus polyA plus RNA-seq	.	polyA plus RNA-seq	UBERON:0000995	uterus	tissue	adult	gtex	paired	FALSE			Uterus	-0.00495863	-0.963724	0.963724	chr7:25312331-26360907:.
chr11:32308069:A>G		rs57402804	11	32329615	32308069	A	G	ENSG00000227160	THEM7P	transcribed_unitary_pseudogene			rna_seq	GeneMaskLFCScorer(requested_output=RNA_SEQ)	UBERON:0000995 total RNA-seq	-	total RNA-seq	UBERON:0000995	uterus	tissue	adult	encode	paired	FALSE				-0.00365448	-0.963724	0.963724	chr11:31783781-32832357:.
chr12:57048355:A>G		rs2270737	12	57442139	57048355	A	G	ENSG00000182379	NXPH4	protein_coding			rna_seq	GeneMaskLFCScorer(requested_output=RNA_SEQ)	UBERON:0000995 gtex Uterus polyA plus RNA-seq	.	polyA plus RNA-seq	UBERON:0000995	uterus	tissue	adult	gtex	paired	FALSE			Uterus	-0.00492907	-0.963724	0.963724	chr12:56524067-57572643:.
chr8:99518651:T>C		rs10955214	8	100530879	99518651	T	C	ENSG00000253180	ENSG00000253180	processed_pseudogene			rna_seq	GeneMaskLFCScorer(requested_output=RNA_SEQ)	UBERON:0000995 total RNA-seq	-	total RNA-seq	UBERON:0000995	uterus	tissue	adult	encode	paired	FALSE				-0.00364566	-0.963724	0.963724	chr8:98994363-100042939:.
chr6:151493318:T>C		rs79554419	6	151814453	151493318	T	C	ENSG00000223039	RN7SKP268	misc_RNA			rna_seq	GeneMaskLFCScorer(requested_output=RNA_SEQ)	UBERON:0000995 gtex Uterus polyA plus RNA-seq	.	polyA plus RNA-seq	UBERON:0000995	uterus	tissue	adult	gtex	paired	FALSE			Uterus	-0.00496054	-0.963724	0.963724	chr6:150969030-152017606:.
chr12:54039227:C>G		rs4759320	12	54433011	54039227	C	G	ENSG00000123360	PDE1B	protein_coding			rna_seq	GeneMaskLFCScorer(requested_output=RNA_SEQ)	UBERON:0000995 total RNA-seq	+	total RNA-seq	UBERON:0000995	uterus	tissue	adult	encode	paired	FALSE				-0.00435758	-0.963724	0.963724	chr12:53514939-54563515:.
chr17:4253762:A>G		rs8071596	17	4157057	4253762	A	G	ENSG00000188176	SMTNL2	protein_coding			rna_seq	GeneMaskLFCScorer(requested_output=RNA_SEQ)	UBERON:0000995 total RNA-seq	+	total RNA-seq	UBERON:0000995	uterus	tissue	adult	encode	paired	FALSE				-0.00434828	-0.963724	0.963724	chr17:3729474-4778050:.
chr1:172148210:T>C		rs10911110	1	172117350	172148210	T	C	ENSG00000283152	MIR3120	miRNA			rna_seq	GeneMaskLFCScorer(requested_output=RNA_SEQ)	UBERON:0000995 total RNA-seq	+	total RNA-seq	UBERON:0000995	uterus	tissue	adult	encode	paired	FALSE				-0.00438213	-0.963724	0.963724	chr1:171623922-172672498:.
chr7:25690188:A>G		rs2014749	7	25729808	25690188	A	G	ENSG00000227386	ENSG00000227386	lncRNA			rna_seq	GeneMaskLFCScorer(requested_output=RNA_SEQ)	UBERON:0000995 total RNA-seq	-	total RNA-seq	UBERON:0000995	uterus	tissue	adult	encode	paired	FALSE				-0.00365734	-0.963724	0.963724	chr7:25165900-26214476:.
chr2:11582342:A>G		rs11679605	2	11722468	11582342	A	G	ENSG00000239899	RN7SL674P	misc_RNA			rna_seq	GeneMaskLFCScorer(requested_output=RNA_SEQ)	UBERON:0000995 total RNA-seq	+	total RNA-seq	UBERON:0000995	uterus	tissue	adult	encode	paired	FALSE				-0.00437099	-0.963724	0.963724	chr2:11058054-12106630:.
chr17:48294988:T>C		rs16954904	17	46372350	48294988	T	C	ENSG00000266601	ENSG00000266601	lncRNA			rna_seq	GeneMaskLFCScorer(requested_output=RNA_SEQ)	UBERON:0000995 gtex Uterus polyA plus RNA-seq	.	polyA plus RNA-seq	UBERON:0000995	uterus	tissue	adult	gtex	paired	FALSE			Uterus	-0.00495863	-0.963724	0.963724	chr17:47770700-48819276:.
chr8:99560348:T>C		rs1825755	8	100572576	99560348	T	C	ENSG00000237704	MSL3P3	processed_pseudogene			rna_seq	GeneMaskLFCScorer(requested_output=RNA_SEQ)	UBERON:0000995 gtex Uterus polyA plus RNA-seq	.	polyA plus RNA-seq	UBERON:0000995	uterus	tissue	adult	gtex	paired	FALSE			Uterus	-0.00494289	-0.963724	0.963724	chr8:99036060-100084636:.
chr12:57034389:A>G		rs75249987	12	57428173	57034389	A	G	ENSG00000221365	MIR1228	miRNA			rna_seq	GeneMaskLFCScorer(requested_output=RNA_SEQ)	UBERON:0000995 total RNA-seq	+	total RNA-seq	UBERON:0000995	uterus	tissue	adult	encode	paired	FALSE				-0.0043726	-0.963724	0.963724	chr12:56510101-57558677:.
chr10:94732015:A>T		rs10882493	10	96491772	94732015	A	T	ENSG00000274691	ENSG00000274691	unprocessed_pseudogene			rna_seq	GeneMaskLFCScorer(requested_output=RNA_SEQ)	UBERON:0000995 total RNA-seq	-	total RNA-seq	UBERON:0000995	uterus	tissue	adult	encode	paired	FALSE				-0.00365305	-0.963724	0.963724	chr10:94207727-95256303:.
chr17:48128653:T>C		rs758999	17	46206015	48128653	T	C	ENSG00000234494	SP2-AS1	lncRNA			rna_seq	GeneMaskLFCScorer(requested_output=RNA_SEQ)	UBERON:0000995 total RNA-seq	-	total RNA-seq	UBERON:0000995	uterus	tissue	adult	encode	paired	FALSE				-0.0036602	-0.963724	0.963724	chr17:47604365-48652941:.
chr10:88327651:A>G		rs61853517	10	90087408	88327651	A	G	ENSG00000289051	ENSG00000289051	protein_coding			rna_seq	GeneMaskLFCScorer(requested_output=RNA_SEQ)	UBERON:0000995 total RNA-seq	+	total RNA-seq	UBERON:0000995	uterus	tissue	adult	encode	paired	FALSE				-0.00438216	-0.963724	0.963724	chr10:87803363-88851939:.
chr11:32323338:A>T		rs75895572	11	32344884	32323338	A	T	ENSG00000255252	ENSG00000255252	lncRNA			rna_seq	GeneMaskLFCScorer(requested_output=RNA_SEQ)	UBERON:0000995 gtex Uterus polyA plus RNA-seq	.	polyA plus RNA-seq	UBERON:0000995	uterus	tissue	adult	gtex	paired	FALSE			Uterus	-0.00492442	-0.963724	0.963724	chr11:31799050-32847626:.
chr7:25823170:A>C		rs2391168	7	25862790	25823170	A	C	ENSG00000199085	MIR148A	miRNA			rna_seq	GeneMaskLFCScorer(requested_output=RNA_SEQ)	UBERON:0000995 total RNA-seq	-	total RNA-seq	UBERON:0000995	uterus	tissue	adult	encode	paired	FALSE				-0.00363398	-0.963724	0.963724	chr7:25298882-26347458:.
chr1:172254598:A>G		rs11583757	1	172223738	172254598	A	G	ENSG00000117533	VAMP4	protein_coding			rna_seq	GeneMaskLFCScorer(requested_output=RNA_SEQ)	UBERON:0000995 total RNA-seq	-	total RNA-seq	UBERON:0000995	uterus	tissue	adult	encode	paired	FALSE				-0.00365579	-0.963724	0.963724	chr1:171730310-172778886:.
chr9:116673612:A>G		rs1661294	9	119435891	116673612	A	G	ENSG00000230734	RPL10P3	processed_pseudogene			rna_seq	GeneMaskLFCScorer(requested_output=RNA_SEQ)	UBERON:0000995 total RNA-seq	-	total RNA-seq	UBERON:0000995	uterus	tissue	adult	encode	paired	FALSE				-0.00363779	-0.963724	0.963724	chr9:116149324-117197900:.
chr6:151731517:T>C		rs2982561	6	152052652	151731517	T	C	ENSG00000213087	ENSG00000213087	processed_pseudogene			rna_seq	GeneMaskLFCScorer(requested_output=RNA_SEQ)	UBERON:0000995 total RNA-seq	-	total RNA-seq	UBERON:0000995	uterus	tissue	adult	encode	paired	FALSE				-0.0036478	-0.963724	0.963724	chr6:151207229-152255805:.
chr6:127151479:A>G		rs6932207	6	127472624	127151479	A	G	ENSG00000220744	RPL5P18	processed_pseudogene			rna_seq	GeneMaskLFCScorer(requested_output=RNA_SEQ)	UBERON:0000995 total RNA-seq	+	total RNA-seq	UBERON:0000995	uterus	tissue	adult	encode	paired	FALSE				-0.00437737	-0.963724	0.963724	chr6:126627191-127675767:.
chr1:172327461:A>G		rs9425287	1	172296601	172327461	A	G	ENSG00000208024	MIR199A2	miRNA			rna_seq	GeneMaskLFCScorer(requested_output=RNA_SEQ)	UBERON:0000995 total RNA-seq	-	total RNA-seq	UBERON:0000995	uterus	tissue	adult	encode	paired	FALSE				-0.00364852	-0.963724	0.963724	chr1:171803173-172851749:.
chr7:841643:T>G		rs4256502	7	881280	841643	T	G	ENSG00000237181	PRKAR1B-AS1	lncRNA			rna_seq	GeneMaskLFCScorer(requested_output=RNA_SEQ)	UBERON:0000995 total RNA-seq	+	total RNA-seq	UBERON:0000995	uterus	tissue	adult	encode	paired	FALSE				-0.00434732	-0.963724	0.963724	chr7:317355-1365931:.
chr12:95159100:A>G		rs12312350	12	95552876	95159100	A	G	ENSG00000136014	USP44	protein_coding			rna_seq	GeneMaskLFCScorer(requested_output=RNA_SEQ)	UBERON:0000995 total RNA-seq	-	total RNA-seq	UBERON:0000995	uterus	tissue	adult	encode	paired	FALSE				-0.003654	-0.963724	0.963724	chr12:94634812-95683388:.
chr6:29869093:A>T		rs72848659	6	29836870	29869093	A	T	ENSG00000204622	HLA-J	transcribed_unprocessed_pseudogene			rna_seq	GeneMaskLFCScorer(requested_output=RNA_SEQ)	UBERON:0000995 total RNA-seq	+	total RNA-seq	UBERON:0000995	uterus	tissue	adult	encode	paired	FALSE				-0.00436854	-0.963724	0.963724	chr6:29344805-30393381:.
chr8:99024936:A>G		rs6989751	8	100037164	99024936	A	G	ENSG00000253415	ENSG00000253415	processed_pseudogene			rna_seq	GeneMaskLFCScorer(requested_output=RNA_SEQ)	UBERON:0000995 total RNA-seq	-	total RNA-seq	UBERON:0000995	uterus	tissue	adult	encode	paired	FALSE				-0.00366306	-0.963724	0.963724	chr8:98500648-99549224:.
chr6:29852878:T>G		rs3928943	6	29820655	29852878	T	G	ENSG00000204655	MOG	protein_coding			rna_seq	GeneMaskLFCScorer(requested_output=RNA_SEQ)	UBERON:0000995 gtex Uterus polyA plus RNA-seq	.	polyA plus RNA-seq	UBERON:0000995	uterus	tissue	adult	gtex	paired	FALSE			Uterus	-0.00495386	-0.963724	0.963724	chr6:29328590-30377166:.
chr2:11524223:T>C		rs7582396	2	11664349	11524223	T	C	ENSG00000239899	RN7SL674P	misc_RNA			rna_seq	GeneMaskLFCScorer(requested_output=RNA_SEQ)	UBERON:0000995 total RNA-seq	+	total RNA-seq	UBERON:0000995	uterus	tissue	adult	encode	paired	FALSE				-0.00435457	-0.963724	0.963724	chr2:10999935-12048511:.
chr12:15234839:T>C		rs12580168	12	15387773	15234839	T	C	ENSG00000139055	ERP27	protein_coding			rna_seq	GeneMaskLFCScorer(requested_output=RNA_SEQ)	UBERON:0000995 gtex Uterus polyA plus RNA-seq	.	polyA plus RNA-seq	UBERON:0000995	uterus	tissue	adult	gtex	paired	FALSE			Uterus	-0.0049293	-0.963724	0.963724	chr12:14710551-15759127:.
chr8:10974358:T>G		rs10096421	8	10831868	10974358	T	G	ENSG00000207600	MIR598	miRNA			rna_seq	GeneMaskLFCScorer(requested_output=RNA_SEQ)	UBERON:0000995 total RNA-seq	-	total RNA-seq	UBERON:0000995	uterus	tissue	adult	encode	paired	FALSE				-0.00365305	-0.963724	0.963724	chr8:10450070-11498646:.
chr22:32696683:A>G		rs1475978	22	33092669	32696683	A	G	ENSG00000185666	SYN3	protein_coding			rna_seq	GeneMaskLFCScorer(requested_output=RNA_SEQ)	UBERON:0000995 total RNA-seq	-	total RNA-seq	UBERON:0000995	uterus	tissue	adult	encode	paired	FALSE				-0.0036459	-0.963724	0.963724	chr22:32172395-33220971:.
chr15:40074738:C>G		rs4924417	15	40366939	40074738	C	G	ENSG00000259307	PLCB2-AS1	lncRNA			rna_seq	GeneMaskLFCScorer(requested_output=RNA_SEQ)	UBERON:0000995 gtex Uterus polyA plus RNA-seq	.	polyA plus RNA-seq	UBERON:0000995	uterus	tissue	adult	gtex	paired	FALSE			Uterus	-0.00493097	-0.963724	0.963724	chr15:39550450-40599026:.
chr7:25726567:T>G		rs1859852	7	25766187	25726567	T	G	ENSG00000199085	MIR148A	miRNA			rna_seq	GeneMaskLFCScorer(requested_output=RNA_SEQ)	UBERON:0000995 total RNA-seq	-	total RNA-seq	UBERON:0000995	uterus	tissue	adult	encode	paired	FALSE				-0.00365734	-0.963724	0.963724	chr7:25202279-26250855:.
chr2:223224424:T>G		rs12613694	2	224089142	223224424	T	G	ENSG00000278083	ENSG00000278083	processed_pseudogene			rna_seq	GeneMaskLFCScorer(requested_output=RNA_SEQ)	UBERON:0000995 gtex Uterus polyA plus RNA-seq	.	polyA plus RNA-seq	UBERON:0000995	uterus	tissue	adult	gtex	paired	FALSE			Uterus	-0.00493336	-0.963724	0.963724	chr2:222700136-223748712:.
chr9:22157361:T>G		rs7028213	9	22157360	22157361	T	G	ENSG00000234840	LINC01239	lncRNA			rna_seq	GeneMaskLFCScorer(requested_output=RNA_SEQ)	UBERON:0000995 total RNA-seq	+	total RNA-seq	UBERON:0000995	uterus	tissue	adult	encode	paired	FALSE				-0.00437784	-0.963724	0.963724	chr9:21633073-22681649:.
chr10:88255644:T>C		rs955033	10	90015401	88255644	T	C	ENSG00000275015	ENSG00000275015	unprocessed_pseudogene			rna_seq	GeneMaskLFCScorer(requested_output=RNA_SEQ)	UBERON:0000995 gtex Uterus polyA plus RNA-seq	.	polyA plus RNA-seq	UBERON:0000995	uterus	tissue	adult	gtex	paired	FALSE			Uterus	-0.00496006	-0.963724	0.963724	chr10:87731356-88779932:.
chr3:49496498:T>C		rs7651372	3	49533931	49496498	T	C	ENSG00000272434	ENSG00000272434	lncRNA			rna_seq	GeneMaskLFCScorer(requested_output=RNA_SEQ)	UBERON:0000995 total RNA-seq	+	total RNA-seq	UBERON:0000995	uterus	tissue	adult	encode	paired	FALSE				-0.00434971	-0.963724	0.963724	chr3:48972210-50020786:.
chrX:70976163:C>G		rs5937041	X	70196013	70976163	C	G	ENSG00000285171	ENSG00000285171	protein_coding			rna_seq	GeneMaskLFCScorer(requested_output=RNA_SEQ)	UBERON:0000995 total RNA-seq	-	total RNA-seq	UBERON:0000995	uterus	tissue	adult	encode	paired	FALSE				-0.00365019	-0.963724	0.963724	chrX:70451875-71500451:.
chrX:71142722:T>G		rs62609611	X	70362572	71142722	T	G	ENSG00000230629	RPS23P8	processed_pseudogene			rna_seq	GeneMaskLFCScorer(requested_output=RNA_SEQ)	UBERON:0000995 total RNA-seq	+	total RNA-seq	UBERON:0000995	uterus	tissue	adult	encode	paired	FALSE				-0.00436735	-0.963724	0.963724	chrX:70618434-71667010:.
chr17:48284975:T>C		rs9911479	17	46362337	48284975	T	C	ENSG00000167183	PRR15L	protein_coding			rna_seq	GeneMaskLFCScorer(requested_output=RNA_SEQ)	UBERON:0000995 total RNA-seq	-	total RNA-seq	UBERON:0000995	uterus	tissue	adult	encode	paired	FALSE				-0.00365257	-0.963724	0.963724	chr17:47760687-48809263:.
chr6:31358515:A>G		rs9405085	6	31326292	31358515	A	G	ENSG00000228727	SAPCD1	protein_coding			rna_seq	GeneMaskLFCScorer(requested_output=RNA_SEQ)	UBERON:0000995 total RNA-seq	+	total RNA-seq	UBERON:0000995	uterus	tissue	adult	encode	paired	FALSE				-0.00437689	-0.963724	0.963724	chr6:30834227-31882803:.
chr6:152303832:A>C		rs12530184	6	152624967	152303832	A	C	ENSG00000287914	ENSG00000287914	lncRNA			rna_seq	GeneMaskLFCScorer(requested_output=RNA_SEQ)	UBERON:0000995 gtex Uterus polyA plus RNA-seq	.	polyA plus RNA-seq	UBERON:0000995	uterus	tissue	adult	gtex	paired	FALSE			Uterus	-0.00494719	-0.963724	0.963724	chr6:151779544-152828120:.
chr3:49191367:A>G		rs7429661	3	49228800	49191367	A	G	ENSG00000173531	MST1	protein_coding			rna_seq	GeneMaskLFCScorer(requested_output=RNA_SEQ)	UBERON:0000995 total RNA-seq	-	total RNA-seq	UBERON:0000995	uterus	tissue	adult	encode	paired	FALSE				-0.00363898	-0.963724	0.963724	chr3:48667079-49715655:.
chr1:214369476:T>C		rs1135352	1	214542819	214369476	T	C	ENSG00000228470	ENSG00000228470	lncRNA			rna_seq	GeneMaskLFCScorer(requested_output=RNA_SEQ)	UBERON:0000995 total RNA-seq	-	total RNA-seq	UBERON:0000995	uterus	tissue	adult	encode	paired	FALSE				-0.00364506	-0.963724	0.963724	chr1:213845188-214893764:.
chr2:202419871:A>G		rs72925065	2	203284594	202419871	A	G	ENSG00000264275	RN7SL753P	misc_RNA			rna_seq	GeneMaskLFCScorer(requested_output=RNA_SEQ)	UBERON:0000995 gtex Uterus polyA plus RNA-seq	.	polyA plus RNA-seq	UBERON:0000995	uterus	tissue	adult	gtex	paired	FALSE			Uterus	-0.0049448	-0.963724	0.963724	chr2:201895583-202944159:.
chr17:4259399:A>G		rs6502777	17	4162694	4259399	A	G	ENSG00000251812	Y_RNA	misc_RNA			rna_seq	GeneMaskLFCScorer(requested_output=RNA_SEQ)	UBERON:0000995 total RNA-seq	+	total RNA-seq	UBERON:0000995	uterus	tissue	adult	encode	paired	FALSE				-0.00438595	-0.963724	0.963724	chr17:3735111-4783687:.
chr1:172206450:T>G		rs55935473	1	172175590	172206450	T	G	ENSG00000230630	DNM3OS	lncRNA			rna_seq	GeneMaskLFCScorer(requested_output=RNA_SEQ)	UBERON:0000995 total RNA-seq	-	total RNA-seq	UBERON:0000995	uterus	tissue	adult	encode	paired	FALSE				-0.00365531	-0.963724	0.963724	chr1:171682162-172730738:.
chr3:49147231:A>G		rs7632267	3	49184664	49147231	A	G	ENSG00000284488	MIR6890	miRNA			rna_seq	GeneMaskLFCScorer(requested_output=RNA_SEQ)	UBERON:0000995 total RNA-seq	-	total RNA-seq	UBERON:0000995	uterus	tissue	adult	encode	paired	FALSE				-0.00364375	-0.963724	0.963724	chr3:48622943-49671519:.
chr11:32310474:A>G		rs1022625	11	32332020	32310474	A	G	ENSG00000273677	ENSG00000273677	misc_RNA			rna_seq	GeneMaskLFCScorer(requested_output=RNA_SEQ)	UBERON:0000995 total RNA-seq	+	total RNA-seq	UBERON:0000995	uterus	tissue	adult	encode	paired	FALSE				-0.00437164	-0.963724	0.963724	chr11:31786186-32834762:.
chr1:172245502:A>G		rs12403844	1	172214642	172245502	A	G	ENSG00000283152	MIR3120	miRNA			rna_seq	GeneMaskLFCScorer(requested_output=RNA_SEQ)	UBERON:0000995 gtex Uterus polyA plus RNA-seq	.	polyA plus RNA-seq	UBERON:0000995	uterus	tissue	adult	gtex	paired	FALSE			Uterus	-0.00495559	-0.963724	0.963724	chr1:171721214-172769790:.
chr12:95251799:C>G		rs56075446	12	95645575	95251799	C	G	ENSG00000202470	Y_RNA	misc_RNA			rna_seq	GeneMaskLFCScorer(requested_output=RNA_SEQ)	UBERON:0000995 gtex Uterus polyA plus RNA-seq	.	polyA plus RNA-seq	UBERON:0000995	uterus	tissue	adult	gtex	paired	FALSE			Uterus	-0.00492382	-0.963724	0.963724	chr12:94727511-95776087:.
chr8:11456835:T>G		rs35458448	8	11314344	11456835	T	G	ENSG00000227203	SUB1P1	processed_pseudogene			rna_seq	GeneMaskLFCScorer(requested_output=RNA_SEQ)	UBERON:0000995 gtex Uterus polyA plus RNA-seq	.	polyA plus RNA-seq	UBERON:0000995	uterus	tissue	adult	gtex	paired	FALSE			Uterus	-0.00494564	-0.963724	0.963724	chr8:10932547-11981123:.
chr17:48200386:T>C	SKAP1/17q21.32	rs66683298	17	46277748	48200386	T	C	ENSG00000273750	ENSG00000273750	misc_RNA			rna_seq	GeneMaskLFCScorer(requested_output=RNA_SEQ)	UBERON:0000995 gtex Uterus polyA plus RNA-seq	.	polyA plus RNA-seq	UBERON:0000995	uterus	tissue	adult	gtex	paired	FALSE			Uterus	-0.00491953	-0.963724	0.963724	chr17:47676098-48724674:.	46277748	17
chr17:20131944:A>G		rs9898080	17	20035257	20131944	A	G	ENSG00000225014	KCTD9P1	transcribed_processed_pseudogene			rna_seq	GeneMaskLFCScorer(requested_output=RNA_SEQ)	UBERON:0000995 gtex Uterus polyA plus RNA-seq	.	polyA plus RNA-seq	UBERON:0000995	uterus	tissue	adult	gtex	paired	FALSE			Uterus	-0.00494623	-0.963724	0.963724	chr17:19607656-20656232:.
chr12:95114702:A>T		rs7484972	12	95508478	95114702	A	T	ENSG00000289437	ENSG00000289437	lncRNA			rna_seq	GeneMaskLFCScorer(requested_output=RNA_SEQ)	UBERON:0000995 gtex Uterus polyA plus RNA-seq	.	polyA plus RNA-seq	UBERON:0000995	uterus	tissue	adult	gtex	paired	FALSE			Uterus	-0.00492907	-0.963724	0.963724	chr12:94590414-95638990:.
chr9:22188084:A>G		rs1095897	9	22188083	22188084	A	G	ENSG00000147889	CDKN2A	protein_coding			rna_seq	GeneMaskLFCScorer(requested_output=RNA_SEQ)	UBERON:0000995 total RNA-seq	-	total RNA-seq	UBERON:0000995	uterus	tissue	adult	encode	paired	FALSE				-0.00364876	-0.963724	0.963724	chr9:21663796-22712372:.
chr13:50461028:T>C		rs9568416	13	51035164	50461028	T	C	ENSG00000277066	ENSG00000277066	misc_RNA			rna_seq	GeneMaskLFCScorer(requested_output=RNA_SEQ)	UBERON:0000995 gtex Uterus polyA plus RNA-seq	.	polyA plus RNA-seq	UBERON:0000995	uterus	tissue	adult	gtex	paired	FALSE			Uterus	-0.00493813	-0.963724	0.963724	chr13:49936740-50985316:.
chr19:17278839:T>C		rs10406920	19	17389648	17278839	T	C	ENSG00000268289	ENSG00000268289	lncRNA			rna_seq	GeneMaskLFCScorer(requested_output=RNA_SEQ)	UBERON:0000995 gtex Uterus polyA plus RNA-seq	.	polyA plus RNA-seq	UBERON:0000995	uterus	tissue	adult	gtex	paired	FALSE			Uterus	-0.00493288	-0.963724	0.963724	chr19:16754551-17803127:.
chr6:34217772:A>G		rs142767852	6	34185549	34217772	A	G	ENSG00000124664	SPDEF	protein_coding			rna_seq	GeneMaskLFCScorer(requested_output=RNA_SEQ)	UBERON:0000995 total RNA-seq	-	total RNA-seq	UBERON:0000995	uterus	tissue	adult	encode	paired	FALSE				-0.00366402	-0.963724	0.963724	chr6:33693484-34742060:.
chr6:29824915:T>C		rs2394696	6	29792692	29824915	T	C	ENSG00000204644	ZFP57	protein_coding			rna_seq	GeneMaskLFCScorer(requested_output=RNA_SEQ)	UBERON:0000995 total RNA-seq	-	total RNA-seq	UBERON:0000995	uterus	tissue	adult	encode	paired	FALSE				-0.00363731	-0.963724	0.963724	chr6:29300627-30349203:.
chr5:158491932:T>C		rs2946168	5	157918940	158491932	T	C	ENSG00000254350	ENSG00000254350	lncRNA			rna_seq	GeneMaskLFCScorer(requested_output=RNA_SEQ)	UBERON:0000995 gtex Uterus polyA plus RNA-seq	.	polyA plus RNA-seq	UBERON:0000995	uterus	tissue	adult	gtex	paired	FALSE			Uterus	-0.00493145	-0.963724	0.963724	chr5:157967644-159016220:.
chr2:11520489:T>C		rs13432756	2	11660615	11520489	T	C	ENSG00000201610	RNA5SP84	rRNA_pseudogene			rna_seq	GeneMaskLFCScorer(requested_output=RNA_SEQ)	UBERON:0000995 total RNA-seq	+	total RNA-seq	UBERON:0000995	uterus	tissue	adult	encode	paired	FALSE				-0.00436068	-0.963724	0.963724	chr2:10996201-12044777:.
chr5:88689478:C>G		rs26579	5	87985295	88689478	C	G	ENSG00000206958	SNORA70	snoRNA			rna_seq	GeneMaskLFCScorer(requested_output=RNA_SEQ)	UBERON:0000995 total RNA-seq	+	total RNA-seq	UBERON:0000995	uterus	tissue	adult	encode	paired	FALSE				-0.00438404	-0.963724	0.963724	chr5:88165190-89213766:.
chr6:29816508:A>G		rs72846685	6	29784285	29816508	A	G	ENSG00000235238	SUMO2P1	processed_pseudogene			rna_seq	GeneMaskLFCScorer(requested_output=RNA_SEQ)	UBERON:0000995 gtex Uterus polyA plus RNA-seq	.	polyA plus RNA-seq	UBERON:0000995	uterus	tissue	adult	gtex	paired	FALSE			Uterus	-0.00495052	-0.963724	0.963724	chr6:29292220-30340796:.
chr2:112790232:T>C		rs3783512	2	113547809	112790232	T	C	ENSG00000227368	CDK8P2	processed_pseudogene			rna_seq	GeneMaskLFCScorer(requested_output=RNA_SEQ)	UBERON:0000995 total RNA-seq	+	total RNA-seq	UBERON:0000995	uterus	tissue	adult	encode	paired	FALSE				-0.00438023	-0.963724	0.963724	chr2:112265944-113314520:.
chr8:99526927:T>C		rs12542214	8	100539155	99526927	T	C	ENSG00000206699	Y_RNA	misc_RNA			rna_seq	GeneMaskLFCScorer(requested_output=RNA_SEQ)	UBERON:0000995 total RNA-seq	+	total RNA-seq	UBERON:0000995	uterus	tissue	adult	encode	paired	FALSE				-0.00437689	-0.963724	0.963724	chr8:99002639-100051215:.
chr17:48324038:T>C		rs7214589	17	46401400	48324038	T	C	ENSG00000233101	HOXB-AS3	lncRNA			rna_seq	GeneMaskLFCScorer(requested_output=RNA_SEQ)	UBERON:0000995 total RNA-seq	+	total RNA-seq	UBERON:0000995	uterus	tissue	adult	encode	paired	FALSE				-0.00438166	-0.963724	0.963724	chr17:47799750-48848326:.
chr17:48230388:T>C		rs1452666	17	46307750	48230388	T	C	ENSG00000229637	PRAC2	protein_coding			rna_seq	GeneMaskLFCScorer(requested_output=RNA_SEQ)	UBERON:0000995 gtex Uterus polyA plus RNA-seq	.	polyA plus RNA-seq	UBERON:0000995	uterus	tissue	adult	gtex	paired	FALSE			Uterus	-0.00493884	-0.963724	0.963724	chr17:47706100-48754676:.
chr11:32261164:T>C		rs34426885	11	32282710	32261164	T	C	ENSG00000186714	CCDC73	protein_coding			rna_seq	GeneMaskLFCScorer(requested_output=RNA_SEQ)	UBERON:0000995 total RNA-seq	-	total RNA-seq	UBERON:0000995	uterus	tissue	adult	encode	paired	FALSE				-0.00363827	-0.963724	0.963724	chr11:31736876-32785452:.
chr3:50081823:A>T		rs71326915	3	50119256	50081823	A	T	ENSG00000259970	ENSG00000259970	lncRNA			rna_seq	GeneMaskLFCScorer(requested_output=RNA_SEQ)	UBERON:0000995 total RNA-seq	-	total RNA-seq	UBERON:0000995	uterus	tissue	adult	encode	paired	FALSE				-0.00364661	-0.963724	0.963724	chr3:49557535-50606111:.
chr17:48116416:T>G		rs75424702	17	46193778	48116416	T	G	ENSG00000210741	MIR196A1	miRNA			rna_seq	GeneMaskLFCScorer(requested_output=RNA_SEQ)	UBERON:0000995 gtex Uterus polyA plus RNA-seq	.	polyA plus RNA-seq	UBERON:0000995	uterus	tissue	adult	gtex	paired	FALSE			Uterus	-0.0049305	-0.963724	0.963724	chr17:47592128-48640704:.
chr8:74222695:T>C		rs4738432	8	75134930	74222695	T	C	ENSG00000251633	GYG1P1	unprocessed_pseudogene			rna_seq	GeneMaskLFCScorer(requested_output=RNA_SEQ)	UBERON:0000995 gtex Uterus polyA plus RNA-seq	.	polyA plus RNA-seq	UBERON:0000995	uterus	tissue	adult	gtex	paired	FALSE			Uterus	-0.00495052	-0.963724	0.963724	chr8:73698407-74746983:.
chr17:48288515:A>G		rs142408093	17	46365877	48288515	A	G	ENSG00000242067	RPL9P28	processed_pseudogene			rna_seq	GeneMaskLFCScorer(requested_output=RNA_SEQ)	UBERON:0000995 gtex Uterus polyA plus RNA-seq	.	polyA plus RNA-seq	UBERON:0000995	uterus	tissue	adult	gtex	paired	FALSE			Uterus	-0.00495124	-0.963724	0.963724	chr17:47764227-48812803:.
chr2:27086791:A>C		rs6742004	2	27309659	27086791	A	C	ENSG00000163792	TCF23	protein_coding			rna_seq	GeneMaskLFCScorer(requested_output=RNA_SEQ)	UBERON:0000995 total RNA-seq	+	total RNA-seq	UBERON:0000995	uterus	tissue	adult	encode	paired	FALSE				-0.0043745	-0.963724	0.963724	chr2:26562503-27611079:.
chr1:21966782:T>C		rs7533101	1	22293275	21966782	T	C	ENSG00000219073	CELA3B	protein_coding			rna_seq	GeneMaskLFCScorer(requested_output=RNA_SEQ)	UBERON:0000995 gtex Uterus polyA plus RNA-seq	.	polyA plus RNA-seq	UBERON:0000995	uterus	tissue	adult	gtex	paired	FALSE			Uterus	-0.00493002	-0.963724	0.963724	chr1:21442494-22491070:.
chr3:49484116:A>G		rs1009051	3	49521549	49484116	A	G	ENSG00000270538	GCSHP6	processed_pseudogene			rna_seq	GeneMaskLFCScorer(requested_output=RNA_SEQ)	UBERON:0000995 gtex Uterus polyA plus RNA-seq	.	polyA plus RNA-seq	UBERON:0000995	uterus	tissue	adult	gtex	paired	FALSE			Uterus	-0.00494766	-0.963724	0.963724	chr3:48959828-50008404:.
chr1:21817172:T>C		rs12184330	1	22143665	21817172	T	C	ENSG00000187942	LDLRAD2	protein_coding			rna_seq	GeneMaskLFCScorer(requested_output=RNA_SEQ)	UBERON:0000995 total RNA-seq	+	total RNA-seq	UBERON:0000995	uterus	tissue	adult	encode	paired	FALSE				-0.00437212	-0.963724	0.963724	chr1:21292884-22341460:.
chr7:25725710:A>G		rs10486413	7	25765330	25725710	A	G	ENSG00000223561	LINC03007	lncRNA			rna_seq	GeneMaskLFCScorer(requested_output=RNA_SEQ)	UBERON:0000995 total RNA-seq	-	total RNA-seq	UBERON:0000995	uterus	tissue	adult	encode	paired	FALSE				-0.00364947	-0.963724	0.963724	chr7:25201422-26249998:.
chr6:29850350:A>G		rs28669293	6	29818127	29850350	A	G	ENSG00000213880	RPL7AP7	processed_pseudogene			rna_seq	GeneMaskLFCScorer(requested_output=RNA_SEQ)	UBERON:0000995 gtex Uterus polyA plus RNA-seq	.	polyA plus RNA-seq	UBERON:0000995	uterus	tissue	adult	gtex	paired	FALSE			Uterus	-0.00492763	-0.963724	0.963724	chr6:29326062-30374638:.
chr2:202691803:T>C		rs6748088	2	203556526	202691803	T	C	ENSG00000227890	PSMA2P3	processed_pseudogene			rna_seq	GeneMaskLFCScorer(requested_output=RNA_SEQ)	UBERON:0000995 gtex Uterus polyA plus RNA-seq	.	polyA plus RNA-seq	UBERON:0000995	uterus	tissue	adult	gtex	paired	FALSE			Uterus	-0.00494361	-0.963724	0.963724	chr2:202167515-203216091:.
chr4:55150554:C>G		rs7686613	4	56016721	55150554	C	G	ENSG00000273257	LINC02928	lncRNA			rna_seq	GeneMaskLFCScorer(requested_output=RNA_SEQ)	UBERON:0000995 total RNA-seq	+	total RNA-seq	UBERON:0000995	uterus	tissue	adult	encode	paired	FALSE				-0.00437689	-0.963724	0.963724	chr4:54626266-55674842:.
chr12:57058525:T>C		rs17119407	12	57452308	57058525	T	C	ENSG00000284152	MIR6758	miRNA			rna_seq	GeneMaskLFCScorer(requested_output=RNA_SEQ)	UBERON:0000995 total RNA-seq	+	total RNA-seq	UBERON:0000995	uterus	tissue	adult	encode	paired	FALSE				-0.00437546	-0.963724	0.963724	chr12:56534237-57582813:.
chr6:29836041:T>G		rs16896051	6	29803818	29836041	T	G	ENSG00000290574	ENSG00000290574	lncRNA			rna_seq	GeneMaskLFCScorer(requested_output=RNA_SEQ)	UBERON:0000995 total RNA-seq	+	total RNA-seq	UBERON:0000995	uterus	tissue	adult	encode	paired	FALSE				-0.00436592	-0.963724	0.963724	chr6:29311753-30360329:.
chr12:56997689:A>G		rs60273384	12	57391473	56997689	A	G	ENSG00000208028	MIR616	miRNA			rna_seq	GeneMaskLFCScorer(requested_output=RNA_SEQ)	UBERON:0000995 total RNA-seq	-	total RNA-seq	UBERON:0000995	uterus	tissue	adult	encode	paired	FALSE				-0.00366163	-0.963724	0.963724	chr12:56473401-57521977:.
chr2:11594209:A>C		rs9678410	2	11734335	11594209	A	C	ENSG00000169006	NTSR2	protein_coding			rna_seq	GeneMaskLFCScorer(requested_output=RNA_SEQ)	UBERON:0000995 total RNA-seq	-	total RNA-seq	UBERON:0000995	uterus	tissue	adult	encode	paired	FALSE				-0.00366545	-0.963724	0.963724	chr2:11069921-12118497:.
chr17:48188071:C>G		rs2305433	17	46265433	48188071	C	G	ENSG00000207947	MIR152	miRNA			rna_seq	GeneMaskLFCScorer(requested_output=RNA_SEQ)	UBERON:0000995 total RNA-seq	-	total RNA-seq	UBERON:0000995	uterus	tissue	adult	encode	paired	FALSE				-0.0036521	-0.963724	0.963724	chr17:47663783-48712359:.
chr10:74582746:A>G		rs6480741	10	76342504	74582746	A	G	ENSG00000272748	ENSG00000272748	lncRNA			rna_seq	GeneMaskLFCScorer(requested_output=RNA_SEQ)	UBERON:0000995 gtex Uterus polyA plus RNA-seq	.	polyA plus RNA-seq	UBERON:0000995	uterus	tissue	adult	gtex	paired	FALSE			Uterus	-0.0049243	-0.963724	0.963724	chr10:74058458-75107034:.
chr6:73893948:A>G		rs3005507	6	74603664	73893948	A	G	ENSG00000218459	RPS27P15	processed_pseudogene			rna_seq	GeneMaskLFCScorer(requested_output=RNA_SEQ)	UBERON:0000995 gtex Uterus polyA plus RNA-seq	.	polyA plus RNA-seq	UBERON:0000995	uterus	tissue	adult	gtex	paired	FALSE			Uterus	-0.00494433	-0.963724	0.963724	chr6:73369660-74418236:.
chr7:25706025:A>G		rs1558075	7	25745645	25706025	A	G	ENSG00000290025	ENSG00000290025	lncRNA			rna_seq	GeneMaskLFCScorer(requested_output=RNA_SEQ)	UBERON:0000995 gtex Uterus polyA plus RNA-seq	.	polyA plus RNA-seq	UBERON:0000995	uterus	tissue	adult	gtex	paired	FALSE			Uterus	-0.00492382	-0.963724	0.963724	chr7:25181737-26230313:.
chr20:18212543:T>G		rs6034992	20	18193187	18212543	T	G	ENSG00000212232	SNORD17	snoRNA			rna_seq	GeneMaskLFCScorer(requested_output=RNA_SEQ)	UBERON:0000995 total RNA-seq	-	total RNA-seq	UBERON:0000995	uterus	tissue	adult	encode	paired	FALSE				-0.00364101	-0.963724	0.963724	chr20:17688255-18736831:.
chr1:22126221:T>C		rs4655024	1	22452714	22126221	T	C	ENSG00000219073	CELA3B	protein_coding			rna_seq	GeneMaskLFCScorer(requested_output=RNA_SEQ)	UBERON:0000995 gtex Uterus polyA plus RNA-seq	.	polyA plus RNA-seq	UBERON:0000995	uterus	tissue	adult	gtex	paired	FALSE			Uterus	-0.00492096	-0.963724	0.963724	chr1:21601933-22650509:.
chr17:48280502:A>C		rs8082009	17	46357864	48280502	A	C	ENSG00000263602	MIR3185	miRNA			rna_seq	GeneMaskLFCScorer(requested_output=RNA_SEQ)	UBERON:0000995 gtex Uterus polyA plus RNA-seq	.	polyA plus RNA-seq	UBERON:0000995	uterus	tissue	adult	gtex	paired	FALSE			Uterus	-0.00493884	-0.963724	0.963724	chr17:47756214-48804790:.
chr9:22098575:A>G		rs4977574	9	22098574	22098575	A	G	ENSG00000240498	CDKN2B-AS1	lncRNA			rna_seq	GeneMaskLFCScorer(requested_output=RNA_SEQ)	UBERON:0000995 total RNA-seq	+	total RNA-seq	UBERON:0000995	uterus	tissue	adult	encode	paired	FALSE				-0.00437307	-0.963724	0.963724	chr9:21574287-22622863:.
chr6:34217972:T>C		rs2797963	6	34185749	34217972	T	C	ENSG00000288879	ENSG00000288879	lncRNA			rna_seq	GeneMaskLFCScorer(requested_output=RNA_SEQ)	UBERON:0000995 gtex Uterus polyA plus RNA-seq	.	polyA plus RNA-seq	UBERON:0000995	uterus	tissue	adult	gtex	paired	FALSE			Uterus	0.0048933	0.963724	0.963724	chr6:33693684-34742260:.
chr10:88470032:T>G		rs2477957	10	90229789	88470032	T	G	ENSG00000234256	PTCD2P2	processed_pseudogene			rna_seq	GeneMaskLFCScorer(requested_output=RNA_SEQ)	UBERON:0000995 gtex Uterus polyA plus RNA-seq	.	polyA plus RNA-seq	UBERON:0000995	uterus	tissue	adult	gtex	paired	FALSE			Uterus	0.00490284	0.963724	0.963724	chr10:87945744-88994320:.
chr2:202417112:A>C		rs111536773	2	203281835	202417112	A	C	ENSG00000223825	DAZAP2P1	processed_pseudogene			rna_seq	GeneMaskLFCScorer(requested_output=RNA_SEQ)	UBERON:0000995 gtex Uterus polyA plus RNA-seq	.	polyA plus RNA-seq	UBERON:0000995	uterus	tissue	adult	gtex	paired	FALSE			Uterus	0.00487566	0.963724	0.963724	chr2:201892824-202941400:.
chr17:48203454:T>G		rs6504100	17	46280816	48203454	T	G	ENSG00000206954	RNU6-1201P	snRNA			rna_seq	GeneMaskLFCScorer(requested_output=RNA_SEQ)	UBERON:0000995 total RNA-seq	-	total RNA-seq	UBERON:0000995	uterus	tissue	adult	encode	paired	FALSE				0.00361347	0.963724	0.963724	chr17:47679166-48727742:.
chr3:49176870:T>G		rs9831648	3	49214303	49176870	T	G	ENSG00000173531	MST1	protein_coding			rna_seq	GeneMaskLFCScorer(requested_output=RNA_SEQ)	UBERON:0000995 total RNA-seq	-	total RNA-seq	UBERON:0000995	uterus	tissue	adult	encode	paired	FALSE				0.00360489	0.963724	0.963724	chr3:48652582-49701158:.
chr2:27010921:T>C		rs13032059	2	27233789	27010921	T	C	ENSG00000200003	RNU6-986P	snRNA			rna_seq	GeneMaskLFCScorer(requested_output=RNA_SEQ)	UBERON:0000995 gtex Uterus polyA plus RNA-seq	.	polyA plus RNA-seq	UBERON:0000995	uterus	tissue	adult	gtex	paired	FALSE			Uterus	0.00490522	0.963724	0.963724	chr2:26486633-27535209:.
chr12:54013513:A>G		rs4759317	12	54407297	54013513	A	G	ENSG00000251151	HOXC-AS3	lncRNA			rna_seq	GeneMaskLFCScorer(requested_output=RNA_SEQ)	UBERON:0000995 total RNA-seq	-	total RNA-seq	UBERON:0000995	uterus	tissue	adult	encode	paired	FALSE				0.00362396	0.963724	0.963724	chr12:53489225-54537801:.
chr2:231696869:T>C		rs58212470	2	232561579	231696869	T	C	ENSG00000163273	NPPC	protein_coding			rna_seq	GeneMaskLFCScorer(requested_output=RNA_SEQ)	UBERON:0000995 total RNA-seq	-	total RNA-seq	UBERON:0000995	uterus	tissue	adult	encode	paired	FALSE				0.0036242	0.963724	0.963724	chr2:231172581-232221157:.
chr17:48184809:T>C		rs2278868	17	46262171	48184809	T	C	ENSG00000210741	MIR196A1	miRNA			rna_seq	GeneMaskLFCScorer(requested_output=RNA_SEQ)	UBERON:0000995 total RNA-seq	-	total RNA-seq	UBERON:0000995	uterus	tissue	adult	encode	paired	FALSE				0.00360203	0.963724	0.963724	chr17:47660521-48709097:.
chr3:50087517:A>T		rs143336190	3	50124950	50087517	A	T	ENSG00000186792	HYAL3	protein_coding			rna_seq	GeneMaskLFCScorer(requested_output=RNA_SEQ)	UBERON:0000995 total RNA-seq	-	total RNA-seq	UBERON:0000995	uterus	tissue	adult	encode	paired	FALSE				0.00359535	0.963724	0.963724	chr3:49563229-50611805:.
chr2:67641662:A>G		rs1023691	2	67868794	67641662	A	G	ENSG00000235495	ENSG00000235495	lncRNA			rna_seq	GeneMaskLFCScorer(requested_output=RNA_SEQ)	UBERON:0000995 total RNA-seq	-	total RNA-seq	UBERON:0000995	uterus	tissue	adult	encode	paired	FALSE				0.00360727	0.963724	0.963724	chr2:67117374-68165950:.
chr3:49958085:T>C		rs6792892	3	49995518	49958085	T	C	ENSG00000232352	SEMA3B-AS1	lncRNA			rna_seq	GeneMaskLFCScorer(requested_output=RNA_SEQ)	UBERON:0000995 total RNA-seq	-	total RNA-seq	UBERON:0000995	uterus	tissue	adult	encode	paired	FALSE				0.00361538	0.963724	0.963724	chr3:49433797-50482373:.
chr3:49249185:T>G		rs4955443	3	49286618	49249185	T	G	ENSG00000199546	Y_RNA	misc_RNA			rna_seq	GeneMaskLFCScorer(requested_output=RNA_SEQ)	UBERON:0000995 total RNA-seq	+	total RNA-seq	UBERON:0000995	uterus	tissue	adult	encode	paired	FALSE				0.00432873	0.963724	0.963724	chr3:48724897-49773473:.
chr8:11221858:A>G		rs6601570	8	11079367	11221858	A	G	ENSG00000293451	TDH	lncRNA			rna_seq	GeneMaskLFCScorer(requested_output=RNA_SEQ)	UBERON:0000995 gtex Uterus polyA plus RNA-seq	.	polyA plus RNA-seq	UBERON:0000995	uterus	tissue	adult	gtex	paired	FALSE			Uterus	0.00488377	0.963724	0.963724	chr8:10697570-11746146:.
chr8:99174410:T>G		rs7837218	8	100186638	99174410	T	G	ENSG00000229625	ENSG00000229625	lncRNA			rna_seq	GeneMaskLFCScorer(requested_output=RNA_SEQ)	UBERON:0000995 total RNA-seq	+	total RNA-seq	UBERON:0000995	uterus	tissue	adult	encode	paired	FALSE				0.00432539	0.963724	0.963724	chr8:98650122-99698698:.
chr6:34227234:T>G		rs1776897	6	34195011	34227234	T	G	ENSG00000124664	SPDEF	protein_coding			rna_seq	GeneMaskLFCScorer(requested_output=RNA_SEQ)	UBERON:0000995 total RNA-seq	-	total RNA-seq	UBERON:0000995	uterus	tissue	adult	encode	paired	FALSE				0.00359583	0.963724	0.963724	chr6:33702946-34751522:.
chr8:99283914:T>G		rs7823291	8	100296142	99283914	T	G	ENSG00000216069	MIR875	miRNA			rna_seq	GeneMaskLFCScorer(requested_output=RNA_SEQ)	UBERON:0000995 gtex Uterus polyA plus RNA-seq	.	polyA plus RNA-seq	UBERON:0000995	uterus	tissue	adult	gtex	paired	FALSE			Uterus	0.00487375	0.963724	0.963724	chr8:98759626-99808202:.
chr12:95124447:T>C		rs7954260	12	95518223	95124447	T	C	ENSG00000265917	MIR3685	miRNA			rna_seq	GeneMaskLFCScorer(requested_output=RNA_SEQ)	UBERON:0000995 total RNA-seq	+	total RNA-seq	UBERON:0000995	uterus	tissue	adult	encode	paired	FALSE				0.00430393	0.963724	0.963724	chr12:94600159-95648735:.
chr6:29845103:A>G		rs72843669	6	29812880	29845103	A	G	ENSG00000181126	HLA-V	transcribed_unprocessed_pseudogene			rna_seq	GeneMaskLFCScorer(requested_output=RNA_SEQ)	UBERON:0000995 total RNA-seq	+	total RNA-seq	UBERON:0000995	uterus	tissue	adult	encode	paired	FALSE				0.00430012	0.963724	0.963724	chr6:29320815-30369391:.
chr3:49797138:A>G		rs6809879	3	49834571	49797138	A	G	ENSG00000283848	MIR6872	miRNA			rna_seq	GeneMaskLFCScorer(requested_output=RNA_SEQ)	UBERON:0000995 gtex Uterus polyA plus RNA-seq	.	polyA plus RNA-seq	UBERON:0000995	uterus	tissue	adult	gtex	paired	FALSE			Uterus	0.00489217	0.963724	0.963724	chr3:49272850-50321426:.
chr7:25675178:C>G		rs11762312	7	25714798	25675178	C	G	ENSG00000234406	ENSG00000234406	processed_pseudogene			rna_seq	GeneMaskLFCScorer(requested_output=RNA_SEQ)	UBERON:0000995 gtex Uterus polyA plus RNA-seq	.	polyA plus RNA-seq	UBERON:0000995	uterus	tissue	adult	gtex	paired	FALSE			Uterus	0.00490379	0.963724	0.963724	chr7:25150890-26199466:.
chr3:50190438:T>C		rs9858059	3	50227871	50190438	T	C	ENSG00000243477	NAA80	protein_coding			rna_seq	GeneMaskLFCScorer(requested_output=RNA_SEQ)	UBERON:0000995 total RNA-seq	-	total RNA-seq	UBERON:0000995	uterus	tissue	adult	encode	paired	FALSE				0.00360298	0.963724	0.963724	chr3:49666150-50714726:.
chr13:99879202:A>G		rs8002475	13	100531456	99879202	A	G	ENSG00000228501	RPL15P18	processed_pseudogene			rna_seq	GeneMaskLFCScorer(requested_output=RNA_SEQ)	UBERON:0000995 gtex Uterus polyA plus RNA-seq	.	polyA plus RNA-seq	UBERON:0000995	uterus	tissue	adult	gtex	paired	FALSE			Uterus	0.00487035	0.963724	0.963724	chr13:99354914-100403490:.
chr1:172218334:A>G		rs17277372	1	172187474	172218334	A	G	ENSG00000208024	MIR199A2	miRNA			rna_seq	GeneMaskLFCScorer(requested_output=RNA_SEQ)	UBERON:0000995 total RNA-seq	-	total RNA-seq	UBERON:0000995	uterus	tissue	adult	encode	paired	FALSE				0.00361347	0.963724	0.963724	chr1:171694046-172742622:.
chr6:29850121:T>G		rs28728869	6	29817898	29850121	T	G	ENSG00000176998	HCG4	unprocessed_pseudogene			rna_seq	GeneMaskLFCScorer(requested_output=RNA_SEQ)	UBERON:0000995 total RNA-seq	-	total RNA-seq	UBERON:0000995	uterus	tissue	adult	encode	paired	FALSE				0.00361776	0.963724	0.963724	chr6:29325833-30374409:.
chr13:99875455:T>C		rs4772250	13	100527709	99875455	T	C	ENSG00000287330	ENSG00000287330	lncRNA			rna_seq	GeneMaskLFCScorer(requested_output=RNA_SEQ)	UBERON:0000995 gtex Uterus polyA plus RNA-seq	.	polyA plus RNA-seq	UBERON:0000995	uterus	tissue	adult	gtex	paired	FALSE			Uterus	0.00488472	0.963724	0.963724	chr13:99351167-100399743:.
chr6:29822986:A>C		rs7769235	6	29790763	29822986	A	C	ENSG00000290574	ENSG00000290574	lncRNA			rna_seq	GeneMaskLFCScorer(requested_output=RNA_SEQ)	UBERON:0000995 total RNA-seq	+	total RNA-seq	UBERON:0000995	uterus	tissue	adult	encode	paired	FALSE				0.0043118	0.963724	0.963724	chr6:29298698-30347274:.
chr12:102014369:T>G		rs17436984	12	102408147	102014369	T	G	ENSG00000274560	ENSG00000274560	lncRNA			rna_seq	GeneMaskLFCScorer(requested_output=RNA_SEQ)	UBERON:0000995 gtex Uterus polyA plus RNA-seq	.	polyA plus RNA-seq	UBERON:0000995	uterus	tissue	adult	gtex	paired	FALSE			Uterus	0.0048976	0.963724	0.963724	chr12:101490081-102538657:.
chr8:10749890:T>C		rs9650657	8	10607400	10749890	T	C	ENSG00000171056	SOX7	protein_coding			rna_seq	GeneMaskLFCScorer(requested_output=RNA_SEQ)	UBERON:0000995 total RNA-seq	-	total RNA-seq	UBERON:0000995	uterus	tissue	adult	encode	paired	FALSE				0.00360024	0.963724	0.963724	chr8:10225602-11274178:.
chr8:99743574:A>G		rs12680257	8	100755802	99743574	A	G	ENSG00000221753	ENSG00000221753	miRNA			rna_seq	GeneMaskLFCScorer(requested_output=RNA_SEQ)	UBERON:0000995 total RNA-seq	-	total RNA-seq	UBERON:0000995	uterus	tissue	adult	encode	paired	FALSE				0.00362063	0.963724	0.963724	chr8:99219286-100267862:.
chr8:10249872:C>G		rs12544801	8	10107382	10249872	C	G	ENSG00000171056	SOX7	protein_coding			rna_seq	GeneMaskLFCScorer(requested_output=RNA_SEQ)	UBERON:0000995 total RNA-seq	-	total RNA-seq	UBERON:0000995	uterus	tissue	adult	encode	paired	FALSE				0.00360966	0.963724	0.963724	chr8:9725584-10774160:.
chr8:74340773:A>T		rs10098229	8	75253008	74340773	A	T	ENSG00000253341	PCBP2P2	processed_pseudogene			rna_seq	GeneMaskLFCScorer(requested_output=RNA_SEQ)	UBERON:0000995 total RNA-seq	-	total RNA-seq	UBERON:0000995	uterus	tissue	adult	encode	paired	FALSE				0.0036087	0.963724	0.963724	chr8:73816485-74865061:.
chr8:99087047:T>C		rs13265237	8	100099275	99087047	T	C	ENSG00000253948	VPS13B-DT	lncRNA			rna_seq	GeneMaskLFCScorer(requested_output=RNA_SEQ)	UBERON:0000995 total RNA-seq	-	total RNA-seq	UBERON:0000995	uterus	tissue	adult	encode	paired	FALSE				0.00361395	0.963724	0.963724	chr8:98562759-99611335:.
chr3:49155648:A>G		rs4536858	3	49193081	49155648	A	G	ENSG00000225399	ENSG00000225399	lncRNA			rna_seq	GeneMaskLFCScorer(requested_output=RNA_SEQ)	UBERON:0000995 total RNA-seq	+	total RNA-seq	UBERON:0000995	uterus	tissue	adult	encode	paired	FALSE				0.0043149	0.963724	0.963724	chr3:48631360-49679936:.
chr13:50428144:T>C		rs8000921	13	51002280	50428144	T	C	ENSG00000283785	MIR15A	miRNA			rna_seq	GeneMaskLFCScorer(requested_output=RNA_SEQ)	UBERON:0000995 gtex Uterus polyA plus RNA-seq	.	polyA plus RNA-seq	UBERON:0000995	uterus	tissue	adult	gtex	paired	FALSE			Uterus	0.00488043	0.963724	0.963724	chr13:49903856-50952432:.
chr6:127134977:A>G		rs9491697	6	127456122	127134977	A	G	ENSG00000251768	RNA5SP217	rRNA_pseudogene			rna_seq	GeneMaskLFCScorer(requested_output=RNA_SEQ)	UBERON:0000995 gtex Uterus polyA plus RNA-seq	.	polyA plus RNA-seq	UBERON:0000995	uterus	tissue	adult	gtex	paired	FALSE			Uterus	0.00489044	0.963724	0.963724	chr6:126610689-127659265:.
chr8:74387035:C>G		rs10113382	8	75299270	74387035	C	G	ENSG00000207417	Y_RNA	misc_RNA			rna_seq	GeneMaskLFCScorer(requested_output=RNA_SEQ)	UBERON:0000995 gtex Uterus polyA plus RNA-seq	.	polyA plus RNA-seq	UBERON:0000995	uterus	tissue	adult	gtex	paired	FALSE			Uterus	0.00489473	0.963724	0.963724	chr8:73862747-74911323:.
chr17:20295244:T>C		rs12950564	17	20198557	20295244	T	C	ENSG00000276406	ENSG00000276406	lncRNA			rna_seq	GeneMaskLFCScorer(requested_output=RNA_SEQ)	UBERON:0000995 gtex Uterus polyA plus RNA-seq	.	polyA plus RNA-seq	UBERON:0000995	uterus	tissue	adult	gtex	paired	FALSE			Uterus	0.00487566	0.963724	0.963724	chr17:19770956-20819532:.
chr17:20011233:T>C		rs4925065	17	19914546	20011233	T	C	ENSG00000128487	SPECC1	protein_coding			rna_seq	GeneMaskLFCScorer(requested_output=RNA_SEQ)	UBERON:0000995 total RNA-seq	+	total RNA-seq	UBERON:0000995	uterus	tissue	adult	encode	paired	FALSE				0.00433612	0.963724	0.963724	chr17:19486945-20535521:.
chrX:71055982:A>C		rs6653179	X	70275832	71055982	A	C	ENSG00000227536	SOCS5P4	processed_pseudogene			rna_seq	GeneMaskLFCScorer(requested_output=RNA_SEQ)	UBERON:0000995 total RNA-seq	-	total RNA-seq	UBERON:0000995	uterus	tissue	adult	encode	paired	FALSE				0.00360632	0.963724	0.963724	chrX:70531694-71580270:.
chr15:40078920:A>G		rs3923235	15	40371121	40078920	A	G	ENSG00000156970	BUB1B	protein_coding			rna_seq	GeneMaskLFCScorer(requested_output=RNA_SEQ)	UBERON:0000995 gtex Uterus polyA plus RNA-seq	.	polyA plus RNA-seq	UBERON:0000995	uterus	tissue	adult	gtex	paired	FALSE			Uterus	0.00487948	0.963724	0.963724	chr15:39554632-40603208:.
chr3:50064035:A>G		rs13097720	3	50101468	50064035	A	G	ENSG00000183763	TRAIP	protein_coding			rna_seq	GeneMaskLFCScorer(requested_output=RNA_SEQ)	UBERON:0000995 total RNA-seq	-	total RNA-seq	UBERON:0000995	uterus	tissue	adult	encode	paired	FALSE				0.00361681	0.963724	0.963724	chr3:49539747-50588323:.
chr2:11608459:A>C		rs4669755	2	11748585	11608459	A	C	ENSG00000169006	NTSR2	protein_coding			rna_seq	GeneMaskLFCScorer(requested_output=RNA_SEQ)	UBERON:0000995 gtex Uterus polyA plus RNA-seq	.	polyA plus RNA-seq	UBERON:0000995	uterus	tissue	adult	gtex	paired	FALSE			Uterus	0.00486946	0.963724	0.963724	chr2:11084171-12132747:.
chr6:170042112:A>G		rs73029313	6	170357336	170042112	A	G	ENSG00000236173	ENSG00000236173	lncRNA			rna_seq	GeneMaskLFCScorer(requested_output=RNA_SEQ)	UBERON:0000995 gtex Uterus polyA plus RNA-seq	.	polyA plus RNA-seq	UBERON:0000995	uterus	tissue	adult	gtex	paired	FALSE			Uterus	0.00488615	0.963724	0.963724	chr6:169517824-170566400:.
chrX:70764647:T>C		rs6625672	X	69984497	70764647	T	C	ENSG00000147168	IL2RG	protein_coding			rna_seq	GeneMaskLFCScorer(requested_output=RNA_SEQ)	UBERON:0000995 total RNA-seq	-	total RNA-seq	UBERON:0000995	uterus	tissue	adult	encode	paired	FALSE				0.00360632	0.963724	0.963724	chrX:70240359-71288935:.
chr6:29942625:A>G		rs1136656	6	29910402	29942625	A	G	ENSG00000231130	HLA-T	unprocessed_pseudogene			rna_seq	GeneMaskLFCScorer(requested_output=RNA_SEQ)	UBERON:0000995 total RNA-seq	+	total RNA-seq	UBERON:0000995	uterus	tissue	adult	encode	paired	FALSE				0.00431776	0.963724	0.963724	chr6:29418337-30466913:.
chr6:73816407:A>C		rs2917859	6	74526130	73816407	A	C	ENSG00000218459	RPS27P15	processed_pseudogene			rna_seq	GeneMaskLFCScorer(requested_output=RNA_SEQ)	UBERON:0000995 gtex Uterus polyA plus RNA-seq	.	polyA plus RNA-seq	UBERON:0000995	uterus	tissue	adult	gtex	paired	FALSE			Uterus	0.00490046	0.963724	0.963724	chr6:73292119-74340695:.
chr3:50077082:T>C		rs7061	3	50114515	50077082	T	C	ENSG00000235058	ZMYND10-AS1	lncRNA			rna_seq	GeneMaskLFCScorer(requested_output=RNA_SEQ)	UBERON:0000995 gtex Uterus polyA plus RNA-seq	.	polyA plus RNA-seq	UBERON:0000995	uterus	tissue	adult	gtex	paired	FALSE			Uterus	0.00487351	0.963724	0.963724	chr3:49552794-50601370:.
chr1:172205975:T>C		rs508742	1	172175115	172205975	T	C	ENSG00000283152	MIR3120	miRNA			rna_seq	GeneMaskLFCScorer(requested_output=RNA_SEQ)	UBERON:0000995 total RNA-seq	+	total RNA-seq	UBERON:0000995	uterus	tissue	adult	encode	paired	FALSE				0.00433779	0.963724	0.963724	chr1:171681687-172730263:.
chr8:74387552:C>G		rs13255678	8	75299787	74387552	C	G	ENSG00000212348	RNU6-1300P	snRNA			rna_seq	GeneMaskLFCScorer(requested_output=RNA_SEQ)	UBERON:0000995 gtex Uterus polyA plus RNA-seq	.	polyA plus RNA-seq	UBERON:0000995	uterus	tissue	adult	gtex	paired	FALSE			Uterus	0.00490665	0.963724	0.963724	chr8:73863264-74911840:.
chr3:49538116:C>G		rs4052546	3	49575549	49538116	C	G	ENSG00000264633	MIR4271	miRNA			rna_seq	GeneMaskLFCScorer(requested_output=RNA_SEQ)	UBERON:0000995 total RNA-seq	+	total RNA-seq	UBERON:0000995	uterus	tissue	adult	encode	paired	FALSE				0.0043149	0.963724	0.963724	chr3:49013828-50062404:.
chr6:34273109:A>G		rs1307273	6	34240886	34273109	A	G	ENSG00000214810	CYCSP55	processed_pseudogene			rna_seq	GeneMaskLFCScorer(requested_output=RNA_SEQ)	UBERON:0000995 gtex Uterus polyA plus RNA-seq	.	polyA plus RNA-seq	UBERON:0000995	uterus	tissue	adult	gtex	paired	FALSE			Uterus	0.004879	0.963724	0.963724	chr6:33748821-34797397:.
chr3:50037340:A>G		rs4688753	3	50074773	50037340	A	G	ENSG00000164078	MST1R	protein_coding			rna_seq	GeneMaskLFCScorer(requested_output=RNA_SEQ)	UBERON:0000995 total RNA-seq	-	total RNA-seq	UBERON:0000995	uterus	tissue	adult	encode	paired	FALSE				0.00362253	0.963724	0.963724	chr3:49513052-50561628:.
chr7:25831489:T>C		rs1055144	7	25871109	25831489	T	C	ENSG00000290025	ENSG00000290025	lncRNA			rna_seq	GeneMaskLFCScorer(requested_output=RNA_SEQ)	UBERON:0000995 total RNA-seq	+	total RNA-seq	UBERON:0000995	uterus	tissue	adult	encode	paired	FALSE				0.00431252	0.963724	0.963724	chr7:25307201-26355777:.
chr4:94526241:A>G		rs2162346	4	95447392	94526241	A	G	ENSG00000163106	HPGDS	protein_coding			rna_seq	GeneMaskLFCScorer(requested_output=RNA_SEQ)	UBERON:0000995 total RNA-seq	-	total RNA-seq	UBERON:0000995	uterus	tissue	adult	encode	paired	FALSE				0.00359726	0.963724	0.963724	chr4:94001953-95050529:.
chr8:74391983:A>C		rs10957713	8	75304218	74391983	A	C	ENSG00000240047	RPS3AP32	processed_pseudogene			rna_seq	GeneMaskLFCScorer(requested_output=RNA_SEQ)	UBERON:0000995 total RNA-seq	+	total RNA-seq	UBERON:0000995	uterus	tissue	adult	encode	paired	FALSE				0.00433922	0.963724	0.963724	chr8:73867695-74916271:.
chr8:74407284:A>G		rs10957716	8	75319519	74407284	A	G	ENSG00000266502	MIR5681A	miRNA			rna_seq	GeneMaskLFCScorer(requested_output=RNA_SEQ)	UBERON:0000995 total RNA-seq	+	total RNA-seq	UBERON:0000995	uterus	tissue	adult	encode	paired	FALSE				0.00433874	0.963724	0.963724	chr8:73882996-74931572:.
chr6:29841606:A>G		rs56166031	6	29809383	29841606	A	G	ENSG00000290710	HLA-V	lncRNA			rna_seq	GeneMaskLFCScorer(requested_output=RNA_SEQ)	UBERON:0000995 gtex Uterus polyA plus RNA-seq	.	polyA plus RNA-seq	UBERON:0000995	uterus	tissue	adult	gtex	paired	FALSE			Uterus	0.00489545	0.963724	0.963724	chr6:29317318-30365894:.
chr2:112771663:T>C		rs11677416	2	113529240	112771663	T	C	ENSG00000243389	ENSG00000243389	lncRNA			rna_seq	GeneMaskLFCScorer(requested_output=RNA_SEQ)	UBERON:0000995 total RNA-seq	+	total RNA-seq	UBERON:0000995	uterus	tissue	adult	encode	paired	FALSE				0.00433922	0.963724	0.963724	chr2:112247375-113295951:.
chr10:88422710:T>G		rs6586132	10	90182467	88422710	T	G	ENSG00000204022	LIPJ	protein_coding			rna_seq	GeneMaskLFCScorer(requested_output=RNA_SEQ)	UBERON:0000995 gtex Uterus polyA plus RNA-seq	.	polyA plus RNA-seq	UBERON:0000995	uterus	tissue	adult	gtex	paired	FALSE			Uterus	0.00489569	0.963724	0.963724	chr10:87898422-88946998:.
chr12:95305664:T>C		rs61939803	12	95699440	95305664	T	C	ENSG00000257943	ENSG00000257943	transcribed_unitary_pseudogene			rna_seq	GeneMaskLFCScorer(requested_output=RNA_SEQ)	UBERON:0000995 total RNA-seq	-	total RNA-seq	UBERON:0000995	uterus	tissue	adult	encode	paired	FALSE				0.00361013	0.963724	0.963724	chr12:94781376-95829952:.
chr10:88312595:T>C		rs10509543	10	90072352	88312595	T	C	ENSG00000182333	LIPF	protein_coding			rna_seq	GeneMaskLFCScorer(requested_output=RNA_SEQ)	UBERON:0000995 gtex Uterus polyA plus RNA-seq	.	polyA plus RNA-seq	UBERON:0000995	uterus	tissue	adult	gtex	paired	FALSE			Uterus	0.004879	0.963724	0.963724	chr10:87788307-88836883:.
chr10:21959624:A>G		rs2807966	10	22248553	21959624	A	G	ENSG00000223984	HNRNPRP1	processed_pseudogene			rna_seq	GeneMaskLFCScorer(requested_output=RNA_SEQ)	UBERON:0000995 gtex Uterus polyA plus RNA-seq	.	polyA plus RNA-seq	UBERON:0000995	uterus	tissue	adult	gtex	paired	FALSE			Uterus	0.00490189	0.963724	0.963724	chr10:21435336-22483912:.
chr12:56994414:T>C		rs2279373	12	57388198	56994414	T	C	ENSG00000221365	MIR1228	miRNA			rna_seq	GeneMaskLFCScorer(requested_output=RNA_SEQ)	UBERON:0000995 gtex Uterus polyA plus RNA-seq	.	polyA plus RNA-seq	UBERON:0000995	uterus	tissue	adult	gtex	paired	FALSE			Uterus	0.0048809	0.963724	0.963724	chr12:56470126-57518702:.
chr12:57017124:T>G		rs57558853	12	57410908	57017124	T	G	ENSG00000175189	INHBC	protein_coding			rna_seq	GeneMaskLFCScorer(requested_output=RNA_SEQ)	UBERON:0000995 gtex Uterus polyA plus RNA-seq	.	polyA plus RNA-seq	UBERON:0000995	uterus	tissue	adult	gtex	paired	FALSE			Uterus	0.00487995	0.963724	0.963724	chr12:56492836-57541412:.
chr17:48181731:A>C		rs3805370	17	46259093	48181731	A	C	ENSG00000278765	ENSG00000278765	lncRNA			rna_seq	GeneMaskLFCScorer(requested_output=RNA_SEQ)	UBERON:0000995 gtex Uterus polyA plus RNA-seq	.	polyA plus RNA-seq	UBERON:0000995	uterus	tissue	adult	gtex	paired	FALSE			Uterus	0.0048666	0.963724	0.963724	chr17:47657443-48706019:.
chr12:54001298:T>G		rs12300425	12	54395082	54001298	T	G	ENSG00000274817	ENSG00000274817	misc_RNA			rna_seq	GeneMaskLFCScorer(requested_output=RNA_SEQ)	UBERON:0000995 gtex Uterus polyA plus RNA-seq	.	polyA plus RNA-seq	UBERON:0000995	uterus	tissue	adult	gtex	paired	FALSE			Uterus	0.00490427	0.963724	0.963724	chr12:53477010-54525586:.
chr12:14459570:A>T		rs4764091	12	14612504	14459570	A	T	ENSG00000111339	ART4	protein_coding			rna_seq	GeneMaskLFCScorer(requested_output=RNA_SEQ)	UBERON:0000995 total RNA-seq	-	total RNA-seq	UBERON:0000995	uterus	tissue	adult	encode	paired	FALSE				0.00359726	0.963724	0.963724	chr12:13935282-14983858:.
chr3:49870590:A>G		rs952594	3	49908023	49870590	A	G	ENSG00000283726	MIR5193	miRNA			rna_seq	GeneMaskLFCScorer(requested_output=RNA_SEQ)	UBERON:0000995 total RNA-seq	-	total RNA-seq	UBERON:0000995	uterus	tissue	adult	encode	paired	FALSE				0.00359917	0.963724	0.963724	chr3:49346302-50394878:.
chr22:32720683:T>C		rs743744	22	33116669	32720683	T	C	ENSG00000273325	ENSG00000273325	lncRNA			rna_seq	GeneMaskLFCScorer(requested_output=RNA_SEQ)	UBERON:0000995 total RNA-seq	+	total RNA-seq	UBERON:0000995	uterus	tissue	adult	encode	paired	FALSE				0.00433445	0.963724	0.963724	chr22:32196395-33244971:.
chr6:19736886:A>G		rs9350174	6	19737117	19736886	A	G	ENSG00000227803	ENSG00000227803	lncRNA			rna_seq	GeneMaskLFCScorer(requested_output=RNA_SEQ)	UBERON:0000995 total RNA-seq	+	total RNA-seq	UBERON:0000995	uterus	tissue	adult	encode	paired	FALSE				0.0043273	0.963724	0.963724	chr6:19212598-20261174:.
chr2:27070282:T>G		rs1053609	2	27293150	27070282	T	G	ENSG00000115194	SLC30A3	protein_coding			rna_seq	GeneMaskLFCScorer(requested_output=RNA_SEQ)	UBERON:0000995 gtex Uterus polyA plus RNA-seq	.	polyA plus RNA-seq	UBERON:0000995	uterus	tissue	adult	gtex	paired	FALSE			Uterus	0.00489616	0.963724	0.963724	chr2:26545994-27594570:.
chr17:20294273:T>G		rs11653869	17	20197586	20294273	T	G	ENSG00000232889	ENSG00000232889	processed_pseudogene			rna_seq	GeneMaskLFCScorer(requested_output=RNA_SEQ)	UBERON:0000995 total RNA-seq	+	total RNA-seq	UBERON:0000995	uterus	tissue	adult	encode	paired	FALSE				0.00429916	0.963724	0.963724	chr17:19769985-20818561:.
chr7:25757656:A>G		rs17152596	7	25797276	25757656	A	G	ENSG00000227386	ENSG00000227386	lncRNA			rna_seq	GeneMaskLFCScorer(requested_output=RNA_SEQ)	UBERON:0000995 gtex Uterus polyA plus RNA-seq	.	polyA plus RNA-seq	UBERON:0000995	uterus	tissue	adult	gtex	paired	FALSE			Uterus	0.00490332	0.963724	0.963724	chr7:25233368-26281944:.
chr12:102191436:A>G		rs1858170	12	102585214	102191436	A	G	ENSG00000139351	SYCP3	protein_coding			rna_seq	GeneMaskLFCScorer(requested_output=RNA_SEQ)	UBERON:0000995 total RNA-seq	-	total RNA-seq	UBERON:0000995	uterus	tissue	adult	encode	paired	FALSE				0.00361872	0.963724	0.963724	chr12:101667148-102715724:.
chr6:127128101:A>G		rs1474696	6	127449246	127128101	A	G	ENSG00000293084	ENSG00000293084	lncRNA			rna_seq	GeneMaskLFCScorer(requested_output=RNA_SEQ)	UBERON:0000995 total RNA-seq	+	total RNA-seq	UBERON:0000995	uterus	tissue	adult	encode	paired	FALSE				0.00433731	0.963724	0.963724	chr6:126603813-127652389:.
chr2:11527501:A>G		rs10803739	2	11667627	11527501	A	G	ENSG00000251718	RNU2-13P	snRNA			rna_seq	GeneMaskLFCScorer(requested_output=RNA_SEQ)	UBERON:0000995 total RNA-seq	+	total RNA-seq	UBERON:0000995	uterus	tissue	adult	encode	paired	FALSE				0.00431824	0.963724	0.963724	chr2:11003213-12051789:.
chr8:11534584:A>C		rs2248909	8	11392093	11534584	A	C	ENSG00000290829	ENSG00000290829	lncRNA			rna_seq	GeneMaskLFCScorer(requested_output=RNA_SEQ)	UBERON:0000995 total RNA-seq	-	total RNA-seq	UBERON:0000995	uterus	tissue	adult	encode	paired	FALSE				0.00360775	0.963724	0.963724	chr8:11010296-12058872:.
chr7:25687708:T>C		rs1544482	7	25727328	25687708	T	C	ENSG00000153790	SPMIP4	protein_coding			rna_seq	GeneMaskLFCScorer(requested_output=RNA_SEQ)	UBERON:0000995 total RNA-seq	-	total RNA-seq	UBERON:0000995	uterus	tissue	adult	encode	paired	FALSE				0.00361562	0.963724	0.963724	chr7:25163420-26211996:.
chr6:19704246:A>G		rs4557503	6	19704477	19704246	A	G	ENSG00000229700	RPL29P17	processed_pseudogene			rna_seq	GeneMaskLFCScorer(requested_output=RNA_SEQ)	UBERON:0000995 total RNA-seq	-	total RNA-seq	UBERON:0000995	uterus	tissue	adult	encode	paired	FALSE				0.00360012	0.963724	0.963724	chr6:19179958-20228534:.
chr12:15236703:T>C		rs12311304	12	15389637	15236703	T	C	ENSG00000286107	ENSG00000286107	lncRNA			rna_seq	GeneMaskLFCScorer(requested_output=RNA_SEQ)	UBERON:0000995 total RNA-seq	+	total RNA-seq	UBERON:0000995	uterus	tissue	adult	encode	paired	FALSE				0.0043397	0.963724	0.963724	chr12:14712415-15760991:.
chr12:57018330:A>T		rs149369129	12	57412114	57018330	A	T	ENSG00000201579	RNU6-343P	snRNA			rna_seq	GeneMaskLFCScorer(requested_output=RNA_SEQ)	UBERON:0000995 total RNA-seq	+	total RNA-seq	UBERON:0000995	uterus	tissue	adult	encode	paired	FALSE				0.00431395	0.963724	0.963724	chr12:56494042-57542618:.
chr15:40060141:T>C		rs4923851	15	40352342	40060141	T	C	ENSG00000156970	BUB1B	protein_coding			rna_seq	GeneMaskLFCScorer(requested_output=RNA_SEQ)	UBERON:0000995 total RNA-seq	+	total RNA-seq	UBERON:0000995	uterus	tissue	adult	encode	paired	FALSE				0.00430059	0.963724	0.963724	chr15:39535853-40584429:.
chr17:48294988:T>C		rs16954904	17	46372350	48294988	T	C	ENSG00000159184	HOXB13	protein_coding			rna_seq	GeneMaskLFCScorer(requested_output=RNA_SEQ)	UBERON:0000995 total RNA-seq	-	total RNA-seq	UBERON:0000995	uterus	tissue	adult	encode	paired	FALSE				0.00362396	0.963724	0.963724	chr17:47770700-48819276:.
chr9:22182940:A>G		rs828578	9	22182939	22182940	A	G	ENSG00000147883	CDKN2B	protein_coding			rna_seq	GeneMaskLFCScorer(requested_output=RNA_SEQ)	UBERON:0000995 total RNA-seq	-	total RNA-seq	UBERON:0000995	uterus	tissue	adult	encode	paired	FALSE				0.00361252	0.963724	0.963724	chr9:21658652-22707228:.
chr8:41092255:T>C		rs7838096	8	40949774	41092255	T	C	ENSG00000253943	KRT18P37	processed_pseudogene			rna_seq	GeneMaskLFCScorer(requested_output=RNA_SEQ)	UBERON:0000995 gtex Uterus polyA plus RNA-seq	.	polyA plus RNA-seq	UBERON:0000995	uterus	tissue	adult	gtex	paired	FALSE			Uterus	0.00487948	0.963724	0.963724	chr8:40567967-41616543:.
chr3:49216059:T>C		rs6446257	3	49253492	49216059	T	C	ENSG00000270538	GCSHP6	processed_pseudogene			rna_seq	GeneMaskLFCScorer(requested_output=RNA_SEQ)	UBERON:0000995 gtex Uterus polyA plus RNA-seq	.	polyA plus RNA-seq	UBERON:0000995	uterus	tissue	adult	gtex	paired	FALSE			Uterus	0.00487042	0.963724	0.963724	chr3:48691771-49740347:.
chrX:71145138:T>C		rs5981077	X	70364988	71145138	T	C	ENSG00000199751	Y_RNA	misc_RNA			rna_seq	GeneMaskLFCScorer(requested_output=RNA_SEQ)	UBERON:0000995 gtex Uterus polyA plus RNA-seq	.	polyA plus RNA-seq	UBERON:0000995	uterus	tissue	adult	gtex	paired	FALSE			Uterus	0.00487137	0.963724	0.963724	chrX:70620850-71669426:.
chr6:127139204:A>G		rs1892171	6	127460349	127139204	A	G	ENSG00000213131	YWHAZP4	processed_pseudogene			rna_seq	GeneMaskLFCScorer(requested_output=RNA_SEQ)	UBERON:0000995 gtex Uterus polyA plus RNA-seq	.	polyA plus RNA-seq	UBERON:0000995	uterus	tissue	adult	gtex	paired	FALSE			Uterus	0.00489283	0.963724	0.963724	chr6:126614916-127663492:.
chr17:65776516:T>C		rs2318871	17	63772634	65776516	T	C	ENSG00000091583	APOH	protein_coding			rna_seq	GeneMaskLFCScorer(requested_output=RNA_SEQ)	UBERON:0000995 gtex Uterus polyA plus RNA-seq	.	polyA plus RNA-seq	UBERON:0000995	uterus	tissue	adult	gtex	paired	FALSE			Uterus	0.00489807	0.963724	0.963724	chr17:65252228-66300804:.
chr6:73813524:T>C		rs4373332	6	74523247	73813524	T	C	ENSG00000135314	KHDC1	protein_coding			rna_seq	GeneMaskLFCScorer(requested_output=RNA_SEQ)	UBERON:0000995 total RNA-seq	-	total RNA-seq	UBERON:0000995	uterus	tissue	adult	encode	paired	FALSE				0.00361157	0.963724	0.963724	chr6:73289236-74337812:.
chr10:94882407:A>G		rs11188103	10	96642164	94882407	A	G	ENSG00000138115	CYP2C8	protein_coding			rna_seq	GeneMaskLFCScorer(requested_output=RNA_SEQ)	UBERON:0000995 total RNA-seq	-	total RNA-seq	UBERON:0000995	uterus	tissue	adult	encode	paired	FALSE				0.00361729	0.963724	0.963724	chr10:94358119-95406695:.
chr10:94683160:A>T		rs12249418	10	96442917	94683160	A	T	ENSG00000274691	ENSG00000274691	unprocessed_pseudogene			rna_seq	GeneMaskLFCScorer(requested_output=RNA_SEQ)	UBERON:0000995 total RNA-seq	-	total RNA-seq	UBERON:0000995	uterus	tissue	adult	encode	paired	FALSE				0.00360489	0.963724	0.963724	chr10:94158872-95207448:.
chr1:172229841:C>G		rs6686115	1	172198981	172229841	C	G	ENSG00000213060	ENSG00000213060	processed_pseudogene			rna_seq	GeneMaskLFCScorer(requested_output=RNA_SEQ)	UBERON:0000995 gtex Uterus polyA plus RNA-seq	.	polyA plus RNA-seq	UBERON:0000995	uterus	tissue	adult	gtex	paired	FALSE			Uterus	0.00486612	0.963724	0.963724	chr1:171705553-172754129:.
chr10:88468405:A>G		rs2488271	10	90228162	88468405	A	G	ENSG00000182333	LIPF	protein_coding			rna_seq	GeneMaskLFCScorer(requested_output=RNA_SEQ)	UBERON:0000995 total RNA-seq	+	total RNA-seq	UBERON:0000995	uterus	tissue	adult	encode	paired	FALSE				0.00432682	0.963724	0.963724	chr10:87944117-88992693:.
chr17:48191077:T>C		rs11079814	17	46268439	48191077	T	C	ENSG00000264920	SP2-DT	lncRNA			rna_seq	GeneMaskLFCScorer(requested_output=RNA_SEQ)	UBERON:0000995 total RNA-seq	-	total RNA-seq	UBERON:0000995	uterus	tissue	adult	encode	paired	FALSE				0.00362396	0.963724	0.963724	chr17:47666789-48715365:.
chr3:50003880:T>C		rs6765484	3	50041313	50003880	T	C	ENSG00000179564	LSMEM2	protein_coding			rna_seq	GeneMaskLFCScorer(requested_output=RNA_SEQ)	UBERON:0000995 total RNA-seq	+	total RNA-seq	UBERON:0000995	uterus	tissue	adult	encode	paired	FALSE				0.0043335	0.963724	0.963724	chr3:49479592-50528168:.
chr6:34242054:T>C		rs114476612	6	34209831	34242054	T	C	ENSG00000272288	ILRUN-AS1	lncRNA			rna_seq	GeneMaskLFCScorer(requested_output=RNA_SEQ)	UBERON:0000995 total RNA-seq	+	total RNA-seq	UBERON:0000995	uterus	tissue	adult	encode	paired	FALSE				0.00433636	0.963724	0.963724	chr6:33717766-34766342:.
chr1:172304954:A>C		rs60866522	1	172274094	172304954	A	C	ENSG00000230630	DNM3OS	lncRNA			rna_seq	GeneMaskLFCScorer(requested_output=RNA_SEQ)	UBERON:0000995 total RNA-seq	-	total RNA-seq	UBERON:0000995	uterus	tissue	adult	encode	paired	FALSE				0.00359654	0.963724	0.963724	chr1:171780666-172829242:.
chr6:73948137:A>G		rs12527234	6	74657853	73948137	A	G	ENSG00000223786	ENSG00000223786	lncRNA			rna_seq	GeneMaskLFCScorer(requested_output=RNA_SEQ)	UBERON:0000995 total RNA-seq	+	total RNA-seq	UBERON:0000995	uterus	tissue	adult	encode	paired	FALSE				0.00433254	0.963724	0.963724	chr6:73423849-74472425:.
chr6:73798315:A>G		rs9447030	6	74508038	73798315	A	G	ENSG00000234882	EIF3EP1	processed_pseudogene			rna_seq	GeneMaskLFCScorer(requested_output=RNA_SEQ)	UBERON:0000995 gtex Uterus polyA plus RNA-seq	.	polyA plus RNA-seq	UBERON:0000995	uterus	tissue	adult	gtex	paired	FALSE			Uterus	0.00489044	0.963724	0.963724	chr6:73274027-74322603:.
chrX:70936938:T>C		rs5936610	X	70156788	70936938	T	C	ENSG00000204165	CXorf65	protein_coding			rna_seq	GeneMaskLFCScorer(requested_output=RNA_SEQ)	UBERON:0000995 gtex Uterus polyA plus RNA-seq	.	polyA plus RNA-seq	UBERON:0000995	uterus	tissue	adult	gtex	paired	FALSE			Uterus	0.00489521	0.963724	0.963724	chrX:70412650-71461226:.
chr1:172235844:T>G		rs12402426	1	172204984	172235844	T	G	ENSG00000283844	MIR214	miRNA			rna_seq	GeneMaskLFCScorer(requested_output=RNA_SEQ)	UBERON:0000995 total RNA-seq	-	total RNA-seq	UBERON:0000995	uterus	tissue	adult	encode	paired	FALSE				0.00359714	0.963724	0.963724	chr1:171711556-172760132:.
chr12:102153072:T>C		rs75677541	12	102546850	102153072	T	C	ENSG00000258230	ENSG00000258230	transcribed_processed_pseudogene			rna_seq	GeneMaskLFCScorer(requested_output=RNA_SEQ)	UBERON:0000995 total RNA-seq	-	total RNA-seq	UBERON:0000995	uterus	tissue	adult	encode	paired	FALSE				0.00361443	0.963724	0.963724	chr12:101628784-102677360:.
chr12:57030064:T>C		rs56354404	12	57423848	57030064	T	C	ENSG00000166866	MYO1A	protein_coding			rna_seq	GeneMaskLFCScorer(requested_output=RNA_SEQ)	UBERON:0000995 total RNA-seq	-	total RNA-seq	UBERON:0000995	uterus	tissue	adult	encode	paired	FALSE				0.00360632	0.963724	0.963724	chr12:56505776-57554352:.
chr1:115271316:T>G		rs2207237	1	115813937	115271316	T	G	ENSG00000228035	NGF-AS1	lncRNA			rna_seq	GeneMaskLFCScorer(requested_output=RNA_SEQ)	UBERON:0000995 total RNA-seq	+	total RNA-seq	UBERON:0000995	uterus	tissue	adult	encode	paired	FALSE				0.00431013	0.963724	0.963724	chr1:114747028-115795604:.
chr6:19733780:T>C		rs6932208	6	19734011	19733780	T	C	ENSG00000227803	ENSG00000227803	lncRNA			rna_seq	GeneMaskLFCScorer(requested_output=RNA_SEQ)	UBERON:0000995 total RNA-seq	+	total RNA-seq	UBERON:0000995	uterus	tissue	adult	encode	paired	FALSE				0.00430679	0.963724	0.963724	chr6:19209492-20258068:.
chr10:21997422:A>G		rs10764330	10	22286351	21997422	A	G	ENSG00000286810	ENSG00000286810	lncRNA			rna_seq	GeneMaskLFCScorer(requested_output=RNA_SEQ)	UBERON:0000995 gtex Uterus polyA plus RNA-seq	.	polyA plus RNA-seq	UBERON:0000995	uterus	tissue	adult	gtex	paired	FALSE			Uterus	0.00487161	0.963724	0.963724	chr10:21473134-22521710:.
chr17:48227450:A>T		rs954226	17	46304812	48227450	A	T	ENSG00000210741	MIR196A1	miRNA			rna_seq	GeneMaskLFCScorer(requested_output=RNA_SEQ)	UBERON:0000995 gtex Uterus polyA plus RNA-seq	.	polyA plus RNA-seq	UBERON:0000995	uterus	tissue	adult	gtex	paired	FALSE			Uterus	0.00490236	0.963724	0.963724	chr17:47703162-48751738:.
chr6:152218896:T>C		rs78900103	6	152540031	152218896	T	C	ENSG00000218792	HSPD1P16	processed_pseudogene			rna_seq	GeneMaskLFCScorer(requested_output=RNA_SEQ)	UBERON:0000995 gtex Uterus polyA plus RNA-seq	.	polyA plus RNA-seq	UBERON:0000995	uterus	tissue	adult	gtex	paired	FALSE			Uterus	0.00486875	0.963724	0.963724	chr6:151694608-152743184:.
chr8:25409587:A>G		rs4871939	8	25267103	25409587	A	G	ENSG00000253476	ENSG00000253476	lncRNA			rna_seq	GeneMaskLFCScorer(requested_output=RNA_SEQ)	UBERON:0000995 total RNA-seq	-	total RNA-seq	UBERON:0000995	uterus	tissue	adult	encode	paired	FALSE				0.00359821	0.963724	0.963724	chr8:24885299-25933875:.
chr8:99447043:T>C		rs3134149	8	100459271	99447043	T	C	ENSG00000253948	VPS13B-DT	lncRNA			rna_seq	GeneMaskLFCScorer(requested_output=RNA_SEQ)	UBERON:0000995 total RNA-seq	-	total RNA-seq	UBERON:0000995	uterus	tissue	adult	encode	paired	FALSE				0.00361061	0.963724	0.963724	chr8:98922755-99971331:.
chr10:88414445:A>C		rs792213	10	90174202	88414445	A	C	ENSG00000182333	LIPF	protein_coding			rna_seq	GeneMaskLFCScorer(requested_output=RNA_SEQ)	UBERON:0000995 gtex Uterus polyA plus RNA-seq	.	polyA plus RNA-seq	UBERON:0000995	uterus	tissue	adult	gtex	paired	FALSE			Uterus	0.00489903	0.963724	0.963724	chr10:87890157-88938733:.
chrX:70891861:T>C		rs4300150	X	70111711	70891861	T	C	ENSG00000229324	NUTF2P7	processed_pseudogene			rna_seq	GeneMaskLFCScorer(requested_output=RNA_SEQ)	UBERON:0000995 total RNA-seq	-	total RNA-seq	UBERON:0000995	uterus	tissue	adult	encode	paired	FALSE				0.00361061	0.963724	0.963724	chrX:70367573-71416149:.
chr7:23552344:T>C		rs10262213	7	23591963	23552344	T	C	ENSG00000224785	ENSG00000224785	processed_pseudogene			rna_seq	GeneMaskLFCScorer(requested_output=RNA_SEQ)	UBERON:0000995 gtex Uterus polyA plus RNA-seq	.	polyA plus RNA-seq	UBERON:0000995	uterus	tissue	adult	gtex	paired	FALSE			Uterus	0.004879	0.963724	0.963724	chr7:23028056-24076632:.
chr3:49717537:T>C		rs7628207	3	49754970	49717537	T	C	ENSG00000230698	ENSG00000230698	lncRNA			rna_seq	GeneMaskLFCScorer(requested_output=RNA_SEQ)	UBERON:0000995 gtex Uterus polyA plus RNA-seq	.	polyA plus RNA-seq	UBERON:0000995	uterus	tissue	adult	gtex	paired	FALSE			Uterus	0.00489616	0.963724	0.963724	chr3:49193249-50241825:.
chr8:11482985:A>G		rs17799486	8	11340494	11482985	A	G	ENSG00000255020	TDH-AS1	lncRNA			rna_seq	GeneMaskLFCScorer(requested_output=RNA_SEQ)	UBERON:0000995 gtex Uterus polyA plus RNA-seq	.	polyA plus RNA-seq	UBERON:0000995	uterus	tissue	adult	gtex	paired	FALSE			Uterus	0.00487566	0.963724	0.963724	chr8:10958697-12007273:.
chrX:30335455:A>G		rs5929089	X	30353572	30335455	A	G	ENSG00000169297	NR0B1	protein_coding			rna_seq	GeneMaskLFCScorer(requested_output=RNA_SEQ)	UBERON:0000995 total RNA-seq	-	total RNA-seq	UBERON:0000995	uterus	tissue	adult	encode	paired	FALSE				0.00359368	0.963724	0.963724	chrX:29811167-30859743:.
chr3:49282750:C>G		rs9833388	3	49320183	49282750	C	G	ENSG00000199546	Y_RNA	misc_RNA			rna_seq	GeneMaskLFCScorer(requested_output=RNA_SEQ)	UBERON:0000995 total RNA-seq	+	total RNA-seq	UBERON:0000995	uterus	tissue	adult	encode	paired	FALSE				0.00433302	0.963724	0.963724	chr3:48758462-49807038:.
chr6:152130511:T>C		rs58450883	6	152451646	152130511	T	C	ENSG00000207422	RNU6-813P	snRNA			rna_seq	GeneMaskLFCScorer(requested_output=RNA_SEQ)	UBERON:0000995 gtex Uterus polyA plus RNA-seq	.	polyA plus RNA-seq	UBERON:0000995	uterus	tissue	adult	gtex	paired	FALSE			Uterus	0.00490141	0.963724	0.963724	chr6:151606223-152654799:.
chr6:152281283:T>C		rs78404593	6	152602418	152281283	T	C	ENSG00000202044	RNA5SP223	rRNA_pseudogene			rna_seq	GeneMaskLFCScorer(requested_output=RNA_SEQ)	UBERON:0000995 gtex Uterus polyA plus RNA-seq	.	polyA plus RNA-seq	UBERON:0000995	uterus	tissue	adult	gtex	paired	FALSE			Uterus	0.00488949	0.963724	0.963724	chr6:151756995-152805571:.
chr1:172284578:A>C		rs3895277	1	172253718	172284578	A	C	ENSG00000236741	ENSG00000236741	processed_pseudogene			rna_seq	GeneMaskLFCScorer(requested_output=RNA_SEQ)	UBERON:0000995 total RNA-seq	+	total RNA-seq	UBERON:0000995	uterus	tissue	adult	encode	paired	FALSE				0.00432062	0.963724	0.963724	chr1:171760290-172808866:.
chr7:134344730:A>G		rs73162809	7	134029482	134344730	A	G	ENSG00000231098	ENSG00000231098	lncRNA			rna_seq	GeneMaskLFCScorer(requested_output=RNA_SEQ)	UBERON:0000995 gtex Uterus polyA plus RNA-seq	.	polyA plus RNA-seq	UBERON:0000995	uterus	tissue	adult	gtex	paired	FALSE			Uterus	0.00488901	0.963724	0.963724	chr7:133820442-134869018:.
chr6:29817045:A>C		rs72492279	6	29784822	29817045	A	C	ENSG00000232173	OR2H5P	unprocessed_pseudogene			rna_seq	GeneMaskLFCScorer(requested_output=RNA_SEQ)	UBERON:0000995 gtex Uterus polyA plus RNA-seq	.	polyA plus RNA-seq	UBERON:0000995	uterus	tissue	adult	gtex	paired	FALSE			Uterus	0.00488854	0.963724	0.963724	chr6:29292757-30341333:.
chr2:112786000:A>G		rs3783521	2	113543577	112786000	A	G	ENSG00000115008	IL1A	protein_coding			rna_seq	GeneMaskLFCScorer(requested_output=RNA_SEQ)	UBERON:0000995 total RNA-seq	-	total RNA-seq	UBERON:0000995	uterus	tissue	adult	encode	paired	FALSE				0.00359631	0.963724	0.963724	chr2:112261712-113310288:.
chr6:73812860:A>G		rs3005483	6	74522583	73812860	A	G	ENSG00000229862	EEF1A1-AS1	lncRNA			rna_seq	GeneMaskLFCScorer(requested_output=RNA_SEQ)	UBERON:0000995 gtex Uterus polyA plus RNA-seq	.	polyA plus RNA-seq	UBERON:0000995	uterus	tissue	adult	gtex	paired	FALSE			Uterus	0.00487232	0.963724	0.963724	chr6:73288572-74337148:.
chr8:98978674:T>C		rs11994620	8	99990902	98978674	T	C	ENSG00000229625	ENSG00000229625	lncRNA			rna_seq	GeneMaskLFCScorer(requested_output=RNA_SEQ)	UBERON:0000995 total RNA-seq	+	total RNA-seq	UBERON:0000995	uterus	tissue	adult	encode	paired	FALSE				0.00430679	0.963724	0.963724	chr8:98454386-99502962:.
chr8:10805045:A>C		rs12542888	8	10662555	10805045	A	C	ENSG00000207600	MIR598	miRNA			rna_seq	GeneMaskLFCScorer(requested_output=RNA_SEQ)	UBERON:0000995 gtex Uterus polyA plus RNA-seq	.	polyA plus RNA-seq	UBERON:0000995	uterus	tissue	adult	gtex	paired	FALSE			Uterus	0.00489235	0.963724	0.963724	chr8:10280757-11329333:.
chr3:49359318:T>C		rs3448	3	49396751	49359318	T	C	ENSG00000164061	BSN	protein_coding			rna_seq	GeneMaskLFCScorer(requested_output=RNA_SEQ)	UBERON:0000995 gtex Uterus polyA plus RNA-seq	.	polyA plus RNA-seq	UBERON:0000995	uterus	tissue	adult	gtex	paired	FALSE			Uterus	0.00488114	0.963724	0.963724	chr3:48835030-49883606:.
chr1:22033346:T>C		rs72665313	1	22359839	22033346	T	C	ENSG00000219073	CELA3B	protein_coding			rna_seq	GeneMaskLFCScorer(requested_output=RNA_SEQ)	UBERON:0000995 gtex Uterus polyA plus RNA-seq	.	polyA plus RNA-seq	UBERON:0000995	uterus	tissue	adult	gtex	paired	FALSE			Uterus	0.00490379	0.963724	0.963724	chr1:21509058-22557634:.
chr1:21963936:T>C		rs72662484	1	22290429	21963936	T	C	ENSG00000285873	ENSG00000285873	lncRNA			rna_seq	GeneMaskLFCScorer(requested_output=RNA_SEQ)	UBERON:0000995 gtex Uterus polyA plus RNA-seq	.	polyA plus RNA-seq	UBERON:0000995	uterus	tissue	adult	gtex	paired	FALSE			Uterus	0.00489855	0.963724	0.963724	chr1:21439648-22488224:.
chr10:21816106:A>G		rs11012794	10	22105035	21816106	A	G	ENSG00000222071	MIR1915	miRNA			rna_seq	GeneMaskLFCScorer(requested_output=RNA_SEQ)	UBERON:0000995 total RNA-seq	-	total RNA-seq	UBERON:0000995	uterus	tissue	adult	encode	paired	FALSE				0.00361967	0.963724	0.963724	chr10:21291818-22340394:.
chr17:65997624:A>C		rs62064345	17	63993742	65997624	A	C	ENSG00000266707	PSMD7P1	processed_pseudogene			rna_seq	GeneMaskLFCScorer(requested_output=RNA_SEQ)	UBERON:0000995 gtex Uterus polyA plus RNA-seq	.	polyA plus RNA-seq	UBERON:0000995	uterus	tissue	adult	gtex	paired	FALSE			Uterus	0.00487709	0.963724	0.963724	chr17:65473336-66521912:.
chr1:172147658:A>G		rs12141278	1	172116798	172147658	A	G	ENSG00000213060	ENSG00000213060	processed_pseudogene			rna_seq	GeneMaskLFCScorer(requested_output=RNA_SEQ)	UBERON:0000995 gtex Uterus polyA plus RNA-seq	.	polyA plus RNA-seq	UBERON:0000995	uterus	tissue	adult	gtex	paired	FALSE			Uterus	0.00487971	0.963724	0.963724	chr1:171623370-172671946:.
chr8:99106959:C>G		rs7818037	8	100119187	99106959	C	G	ENSG00000223281	RN7SKP85	misc_RNA			rna_seq	GeneMaskLFCScorer(requested_output=RNA_SEQ)	UBERON:0000995 total RNA-seq	-	total RNA-seq	UBERON:0000995	uterus	tissue	adult	encode	paired	FALSE				0.00361824	0.963724	0.963724	chr8:98582671-99631247:.
chr17:48416815:T>C		rs16956479	17	46494177	48416815	T	C	ENSG00000293025	ENSG00000293025	lncRNA			rna_seq	GeneMaskLFCScorer(requested_output=RNA_SEQ)	UBERON:0000995 gtex Uterus polyA plus RNA-seq	.	polyA plus RNA-seq	UBERON:0000995	uterus	tissue	adult	gtex	paired	FALSE			Uterus	0.00488448	0.963724	0.963724	chr17:47892527-48941103:.
chr17:48299445:T>C		rs7217741	17	46376807	48299445	T	C	ENSG00000159182	PRAC1	protein_coding			rna_seq	GeneMaskLFCScorer(requested_output=RNA_SEQ)	UBERON:0000995 gtex Uterus polyA plus RNA-seq	.	polyA plus RNA-seq	UBERON:0000995	uterus	tissue	adult	gtex	paired	FALSE			Uterus	0.00490332	0.963724	0.963724	chr17:47775157-48823733:.
chr12:15371025:T>G		rs56364377	12	15523959	15371025	T	G	ENSG00000200105	RNU6-251P	snRNA			rna_seq	GeneMaskLFCScorer(requested_output=RNA_SEQ)	UBERON:0000995 total RNA-seq	-	total RNA-seq	UBERON:0000995	uterus	tissue	adult	encode	paired	FALSE				0.00361443	0.963724	0.963724	chr12:14846737-15895313:.
chr13:49912517:T>C		rs111685957	13	50486653	49912517	T	C	ENSG00000277066	ENSG00000277066	misc_RNA			rna_seq	GeneMaskLFCScorer(requested_output=RNA_SEQ)	UBERON:0000995 gtex Uterus polyA plus RNA-seq	.	polyA plus RNA-seq	UBERON:0000995	uterus	tissue	adult	gtex	paired	FALSE			Uterus	0.00486636	0.963724	0.963724	chr13:49388229-50436805:.
chr9:133271745:T>C		rs554833	9	136147160	133271745	T	C	ENSG00000201451	Y_RNA	misc_RNA			rna_seq	GeneMaskLFCScorer(requested_output=RNA_SEQ)	UBERON:0000995 total RNA-seq	-	total RNA-seq	UBERON:0000995	uterus	tissue	adult	encode	paired	FALSE				0.00359631	0.963724	0.963724	chr9:132747457-133796033:.
chr12:95284611:A>G		rs12371088	12	95678387	95284611	A	G	ENSG00000293398	ENSG00000293398	lncRNA			rna_seq	GeneMaskLFCScorer(requested_output=RNA_SEQ)	UBERON:0000995 gtex Uterus polyA plus RNA-seq	.	polyA plus RNA-seq	UBERON:0000995	uterus	tissue	adult	gtex	paired	FALSE			Uterus	0.0048666	0.963724	0.963724	chr12:94760323-95808899:.
chr3:50037208:T>G		rs4688754	3	50074641	50037208	T	G	ENSG00000283726	MIR5193	miRNA			rna_seq	GeneMaskLFCScorer(requested_output=RNA_SEQ)	UBERON:0000995 total RNA-seq	-	total RNA-seq	UBERON:0000995	uterus	tissue	adult	encode	paired	FALSE				0.00359809	0.963724	0.963724	chr3:49512920-50561496:.
chr12:57021399:A>G		rs76027621	12	57415183	57021399	A	G	ENSG00000166856	GPR182	protein_coding			rna_seq	GeneMaskLFCScorer(requested_output=RNA_SEQ)	UBERON:0000995 total RNA-seq	+	total RNA-seq	UBERON:0000995	uterus	tissue	adult	encode	paired	FALSE				0.00433064	0.963724	0.963724	chr12:56497111-57545687:.
chr8:99319551:A>G		rs3103711	8	100331779	99319551	A	G	ENSG00000254312	MRPL57P7	processed_pseudogene			rna_seq	GeneMaskLFCScorer(requested_output=RNA_SEQ)	UBERON:0000995 total RNA-seq	-	total RNA-seq	UBERON:0000995	uterus	tissue	adult	encode	paired	FALSE				0.00360584	0.963724	0.963724	chr8:98795263-99843839:.
chr15:40128727:A>T		rs673328	15	40420928	40128727	A	T	ENSG00000275636	ENSG00000275636	lncRNA			rna_seq	GeneMaskLFCScorer(requested_output=RNA_SEQ)	UBERON:0000995 gtex Uterus polyA plus RNA-seq	.	polyA plus RNA-seq	UBERON:0000995	uterus	tissue	adult	gtex	paired	FALSE			Uterus	0.00488329	0.963724	0.963724	chr15:39604439-40653015:.
chr5:134513069:A>G		rs11242219	5	133848760	134513069	A	G	ENSG00000279469	ENSG00000279469	TEC			rna_seq	GeneMaskLFCScorer(requested_output=RNA_SEQ)	UBERON:0000995 total RNA-seq	-	total RNA-seq	UBERON:0000995	uterus	tissue	adult	encode	paired	FALSE				0.0035944	0.963724	0.963724	chr5:133988781-135037357:.
chr1:171974808:A>G		rs10914127	1	171943948	171974808	A	G	ENSG00000206684	RNU6-157P	snRNA			rna_seq	GeneMaskLFCScorer(requested_output=RNA_SEQ)	UBERON:0000995 total RNA-seq	+	total RNA-seq	UBERON:0000995	uterus	tissue	adult	encode	paired	FALSE				0.00431776	0.963724	0.963724	chr1:171450520-172499096:.
chr2:27079693:A>G		rs2011616	2	27302561	27079693	A	G	ENSG00000138028	CGREF1	protein_coding			rna_seq	GeneMaskLFCScorer(requested_output=RNA_SEQ)	UBERON:0000995 total RNA-seq	-	total RNA-seq	UBERON:0000995	uterus	tissue	adult	encode	paired	FALSE				0.00360775	0.963724	0.963724	chr2:26555405-27603981:.
chr6:73799538:A>G		rs9293944	6	74509261	73799538	A	G	ENSG00000207023	RNU6-975P	snRNA			rna_seq	GeneMaskLFCScorer(requested_output=RNA_SEQ)	UBERON:0000995 total RNA-seq	+	total RNA-seq	UBERON:0000995	uterus	tissue	adult	encode	paired	FALSE				0.00430298	0.963724	0.963724	chr6:73275250-74323826:.
chr17:48233050:T>C		rs2924258	17	46310412	48233050	T	C	ENSG00000159184	HOXB13	protein_coding			rna_seq	GeneMaskLFCScorer(requested_output=RNA_SEQ)	UBERON:0000995 total RNA-seq	-	total RNA-seq	UBERON:0000995	uterus	tissue	adult	encode	paired	FALSE				0.00360441	0.963724	0.963724	chr17:47708762-48757338:.
chr6:152248031:T>C		rs35065475	6	152569166	152248031	T	C	ENSG00000284615	ENSG00000284615	lncRNA			rna_seq	GeneMaskLFCScorer(requested_output=RNA_SEQ)	UBERON:0000995 gtex Uterus polyA plus RNA-seq	.	polyA plus RNA-seq	UBERON:0000995	uterus	tissue	adult	gtex	paired	FALSE			Uterus	0.00490379	0.963724	0.963724	chr6:151723743-152772319:.
chr3:49624201:T>C		rs62262673	3	49661634	49624201	T	C	ENSG00000225399	ENSG00000225399	lncRNA			rna_seq	GeneMaskLFCScorer(requested_output=RNA_SEQ)	UBERON:0000995 total RNA-seq	+	total RNA-seq	UBERON:0000995	uterus	tissue	adult	encode	paired	FALSE				0.00430584	0.963724	0.963724	chr3:49099913-50148489:.
chr2:27027735:A>G		rs11681562	2	27250603	27027735	A	G	ENSG00000200003	RNU6-986P	snRNA			rna_seq	GeneMaskLFCScorer(requested_output=RNA_SEQ)	UBERON:0000995 total RNA-seq	-	total RNA-seq	UBERON:0000995	uterus	tissue	adult	encode	paired	FALSE				0.00359964	0.963724	0.963724	chr2:26503447-27552023:.
chr2:27027735:A>G		rs11681562	2	27250603	27027735	A	G	ENSG00000229122	AGBL5-IT1	lncRNA			rna_seq	GeneMaskLFCScorer(requested_output=RNA_SEQ)	UBERON:0000995 gtex Uterus polyA plus RNA-seq	.	polyA plus RNA-seq	UBERON:0000995	uterus	tissue	adult	gtex	paired	FALSE			Uterus	0.00490403	0.963724	0.963724	chr2:26503447-27552023:.
chr7:25734570:T>G		rs10951106	7	25774190	25734570	T	G	ENSG00000213798	RPL7AP41	processed_pseudogene			rna_seq	GeneMaskLFCScorer(requested_output=RNA_SEQ)	UBERON:0000995 gtex Uterus polyA plus RNA-seq	.	polyA plus RNA-seq	UBERON:0000995	uterus	tissue	adult	gtex	paired	FALSE			Uterus	0.00489712	0.963724	0.963724	chr7:25210282-26258858:.
chr8:11600681:A>G		rs117473353	8	11458190	11600681	A	G	ENSG00000255052	FAM66D	lncRNA			rna_seq	GeneMaskLFCScorer(requested_output=RNA_SEQ)	UBERON:0000995 gtex Uterus polyA plus RNA-seq	.	polyA plus RNA-seq	UBERON:0000995	uterus	tissue	adult	gtex	paired	FALSE			Uterus	0.0048852	0.963724	0.963724	chr8:11076393-12124969:.
chr17:48347427:A>G		rs9897162	17	46424789	48347427	A	G	ENSG00000207947	MIR152	miRNA			rna_seq	GeneMaskLFCScorer(requested_output=RNA_SEQ)	UBERON:0000995 gtex Uterus polyA plus RNA-seq	.	polyA plus RNA-seq	UBERON:0000995	uterus	tissue	adult	gtex	paired	FALSE			Uterus	0.00489616	0.963724	0.963724	chr17:47823139-48871715:.
chr3:50187596:A>G		rs11711407	3	50225029	50187596	A	G	ENSG00000114378	HYAL1	protein_coding			rna_seq	GeneMaskLFCScorer(requested_output=RNA_SEQ)	UBERON:0000995 total RNA-seq	-	total RNA-seq	UBERON:0000995	uterus	tissue	adult	encode	paired	FALSE				0.00360966	0.963724	0.963724	chr3:49663308-50711884:.
chr3:50187596:A>G		rs11711407	3	50225029	50187596	A	G	ENSG00000271858	ENSG00000271858	lncRNA			rna_seq	GeneMaskLFCScorer(requested_output=RNA_SEQ)	UBERON:0000995 total RNA-seq	+	total RNA-seq	UBERON:0000995	uterus	tissue	adult	encode	paired	FALSE				0.00431252	0.963724	0.963724	chr3:49663308-50711884:.
chr8:10757921:C>G		rs1968400	8	10615431	10757921	C	G	ENSG00000207128	RNU6-729P	snRNA			rna_seq	GeneMaskLFCScorer(requested_output=RNA_SEQ)	UBERON:0000995 gtex Uterus polyA plus RNA-seq	.	polyA plus RNA-seq	UBERON:0000995	uterus	tissue	adult	gtex	paired	FALSE			Uterus	0.00489664	0.963724	0.963724	chr8:10233633-11282209:.
chr17:48144682:T>C		rs7208796	17	46222044	48144682	T	C	ENSG00000206954	RNU6-1201P	snRNA			rna_seq	GeneMaskLFCScorer(requested_output=RNA_SEQ)	UBERON:0000995 total RNA-seq	-	total RNA-seq	UBERON:0000995	uterus	tissue	adult	encode	paired	FALSE				0.00361395	0.963724	0.963724	chr17:47620394-48668970:.
chr12:57030148:A>C		rs56270558	12	57423932	57030148	A	C	ENSG00000221365	MIR1228	miRNA			rna_seq	GeneMaskLFCScorer(requested_output=RNA_SEQ)	UBERON:0000995 gtex Uterus polyA plus RNA-seq	.	polyA plus RNA-seq	UBERON:0000995	uterus	tissue	adult	gtex	paired	FALSE			Uterus	0.00489283	0.963724	0.963724	chr12:56505860-57554436:.
chr6:29824858:T>C		rs3882582	6	29792635	29824858	T	C	ENSG00000239257	RPL23AP1	transcribed_processed_pseudogene			rna_seq	GeneMaskLFCScorer(requested_output=RNA_SEQ)	UBERON:0000995 total RNA-seq	-	total RNA-seq	UBERON:0000995	uterus	tissue	adult	encode	paired	FALSE				0.0036037	0.963724	0.963724	chr6:29300570-30349146:.
chr3:49922955:T>C		rs62262093	3	49960388	49922955	T	C	ENSG00000228008	ENSG00000228008	lncRNA			rna_seq	GeneMaskLFCScorer(requested_output=RNA_SEQ)	UBERON:0000995 gtex Uterus polyA plus RNA-seq	.	polyA plus RNA-seq	UBERON:0000995	uterus	tissue	adult	gtex	paired	FALSE			Uterus	0.00488281	0.963724	0.963724	chr3:49398667-50447243:.
chr7:46480909:A>G		rs35178161	7	46520507	46480909	A	G	ENSG00000233539	ENSG00000233539	lncRNA			rna_seq	GeneMaskLFCScorer(requested_output=RNA_SEQ)	UBERON:0000995 total RNA-seq	-	total RNA-seq	UBERON:0000995	uterus	tissue	adult	encode	paired	FALSE				0.00360203	0.963724	0.963724	chr7:45956621-47005197:.
chr7:134867451:A>G		rs2075463	7	134552202	134867451	A	G	ENSG00000224375	ENSG00000224375	lncRNA			rna_seq	GeneMaskLFCScorer(requested_output=RNA_SEQ)	UBERON:0000995 gtex Uterus polyA plus RNA-seq	.	polyA plus RNA-seq	UBERON:0000995	uterus	tissue	adult	gtex	paired	FALSE			Uterus	0.00487614	0.963724	0.963724	chr7:134343163-135391739:.
chr17:48147467:A>G		rs7220768	17	46224829	48147467	A	G	ENSG00000284038	MIR10A	miRNA			rna_seq	GeneMaskLFCScorer(requested_output=RNA_SEQ)	UBERON:0000995 total RNA-seq	-	total RNA-seq	UBERON:0000995	uterus	tissue	adult	encode	paired	FALSE				0.00361443	0.963724	0.963724	chr17:47623179-48671755:.
chr12:102202492:A>G		rs11111206	12	102596270	102202492	A	G	ENSG00000222255	RNU6-101P	snRNA			rna_seq	GeneMaskLFCScorer(requested_output=RNA_SEQ)	UBERON:0000995 total RNA-seq	-	total RNA-seq	UBERON:0000995	uterus	tissue	adult	encode	paired	FALSE				0.00361085	0.963724	0.963724	chr12:101678204-102726780:.
chr13:50469058:A>G		rs9568419	13	51043194	50469058	A	G	ENSG00000264864	MIR3613	miRNA			rna_seq	GeneMaskLFCScorer(requested_output=RNA_SEQ)	UBERON:0000995 total RNA-seq	-	total RNA-seq	UBERON:0000995	uterus	tissue	adult	encode	paired	FALSE				0.00361013	0.963724	0.963724	chr13:49944770-50993346:.
chr2:27053334:A>G		rs3806520	2	27276202	27053334	A	G	ENSG00000173557	CIMIP2C	protein_coding			rna_seq	GeneMaskLFCScorer(requested_output=RNA_SEQ)	UBERON:0000995 gtex Uterus polyA plus RNA-seq	.	polyA plus RNA-seq	UBERON:0000995	uterus	tissue	adult	gtex	paired	FALSE			Uterus	0.00490379	0.963724	0.963724	chr2:26529046-27577622:.
chr19:17277981:T>C		rs56028644	19	17388790	17277981	T	C	ENSG00000130312	MRPL34	protein_coding			rna_seq	GeneMaskActiveScorer(requested_output=RNA_SEQ)	UBERON:0000995 total RNA-seq	+	total RNA-seq	UBERON:0000995	uterus	tissue	adult	encode	paired	FALSE				0.588647	0.963604	0.963604	chr19:16753693-17802269:.
chr19:17250255:T>C		rs10415471	19	17361064	17250255	T	C	ENSG00000105393	BABAM1	protein_coding			rna_seq	GeneMaskActiveScorer(requested_output=RNA_SEQ)	UBERON:0000995 total RNA-seq	+	total RNA-seq	UBERON:0000995	uterus	tissue	adult	encode	paired	FALSE				0.595853	0.963604	0.963604	chr19:16725967-17774543:.
chr3:49899477:A>T		rs11130224	3	49936910	49899477	A	T	ENSG00000126062	TMEM115	protein_coding			rna_seq	GeneMaskActiveScorer(requested_output=RNA_SEQ)	UBERON:0000995 total RNA-seq	-	total RNA-seq	UBERON:0000995	uterus	tissue	adult	encode	paired	FALSE				0.693706	0.963604	0.963604	chr3:49375189-50423765:.
chr2:27151141:A>G		rs1275509	2	27374009	27151141	A	G	ENSG00000119777	TMEM214	protein_coding			rna_seq	GeneMaskActiveScorer(requested_output=RNA_SEQ)	UBERON:0000995 gtex Uterus polyA plus RNA-seq	.	polyA plus RNA-seq	UBERON:0000995	uterus	tissue	adult	gtex	paired	FALSE			Uterus	1.94682	0.963604	0.963604	chr2:26626853-27675429:.
chr2:11545605:T>C		rs12624009	2	11685731	11545605	T	C	ENSG00000239899	RN7SL674P	misc_RNA			rna_seq	GeneMaskActiveScorer(requested_output=RNA_SEQ)	UBERON:0000995 total RNA-seq	+	total RNA-seq	UBERON:0000995	uterus	tissue	adult	encode	paired	FALSE				0.595407	0.963604	0.963604	chr2:11021317-12069893:.
chr8:99445103:T>G		rs3134147	8	100457331	99445103	T	G	ENSG00000164919	COX6C	protein_coding			rna_seq	GeneMaskActiveScorer(requested_output=RNA_SEQ)	UBERON:0000995 total RNA-seq	-	total RNA-seq	UBERON:0000995	uterus	tissue	adult	encode	paired	FALSE				0.694689	0.963604	0.963604	chr8:98920815-99969391:.
chr6:31357907:A>C		rs34265426	6	31325684	31357907	A	C	ENSG00000204392	LSM2	protein_coding			rna_seq	GeneMaskActiveScorer(requested_output=RNA_SEQ)	UBERON:0000995 gtex Uterus polyA plus RNA-seq	.	polyA plus RNA-seq	UBERON:0000995	uterus	tissue	adult	gtex	paired	FALSE			Uterus	1.94322	0.963604	0.963604	chr6:30833619-31882195:.
chr2:26957095:T>C		rs10191551	2	27179963	26957095	T	C	ENSG00000119777	TMEM214	protein_coding			rna_seq	GeneMaskActiveScorer(requested_output=RNA_SEQ)	UBERON:0000995 gtex Uterus polyA plus RNA-seq	.	polyA plus RNA-seq	UBERON:0000995	uterus	tissue	adult	gtex	paired	FALSE			Uterus	1.93167	0.963604	0.963604	chr2:26432807-27481383:.
chr2:202426338:T>C		rs112054978	2	203291061	202426338	T	C	ENSG00000155760	FZD7	protein_coding			rna_seq	GeneMaskActiveScorer(requested_output=RNA_SEQ)	UBERON:0000995 total RNA-seq	+	total RNA-seq	UBERON:0000995	uterus	tissue	adult	encode	paired	FALSE				0.586841	0.963604	0.963604	chr2:201902050-202950626:.
chr15:40068971:T>C		rs2412478	15	40361172	40068971	T	C	ENSG00000259330	INAFM2	protein_coding			rna_seq	GeneMaskActiveScorer(requested_output=RNA_SEQ)	UBERON:0000995 total RNA-seq	+	total RNA-seq	UBERON:0000995	uterus	tissue	adult	encode	paired	FALSE				0.599346	0.963604	0.963604	chr15:39544683-40593259:.
chr3:49840962:A>G		rs1996664	3	49878395	49840962	A	G	ENSG00000182179	UBA7	protein_coding			rna_seq	GeneMaskActiveScorer(requested_output=RNA_SEQ)	UBERON:0000995 gtex Uterus polyA plus RNA-seq	.	polyA plus RNA-seq	UBERON:0000995	uterus	tissue	adult	gtex	paired	FALSE			Uterus	1.92699	0.963604	0.963604	chr3:49316674-50365250:.
chr17:48347427:A>G		rs9897162	17	46424789	48347427	A	G	ENSG00000136436	CALCOCO2	protein_coding			rna_seq	GeneMaskActiveScorer(requested_output=RNA_SEQ)	UBERON:0000995 total RNA-seq	+	total RNA-seq	UBERON:0000995	uterus	tissue	adult	encode	paired	FALSE				0.599958	0.963604	0.963604	chr17:47823139-48871715:.
chr3:49902154:A>G		rs3733135	3	49939587	49902154	A	G	ENSG00000182179	UBA7	protein_coding			rna_seq	GeneMaskActiveScorer(requested_output=RNA_SEQ)	UBERON:0000995 gtex Uterus polyA plus RNA-seq	.	polyA plus RNA-seq	UBERON:0000995	uterus	tissue	adult	gtex	paired	FALSE			Uterus	1.96095	0.963604	0.963604	chr3:49377866-50426442:.
chr7:25762140:A>G		rs9639517	7	25801760	25762140	A	G	ENSG00000122565	CBX3	protein_coding			rna_seq	GeneMaskActiveScorer(requested_output=RNA_SEQ)	UBERON:0000995 total RNA-seq	+	total RNA-seq	UBERON:0000995	uterus	tissue	adult	encode	paired	FALSE				0.595074	0.963604	0.963604	chr7:25237852-26286428:.
chr19:17250255:T>C		rs10415471	19	17361064	17250255	T	C	ENSG00000130312	MRPL34	protein_coding			rna_seq	GeneMaskActiveScorer(requested_output=RNA_SEQ)	UBERON:0000995 total RNA-seq	+	total RNA-seq	UBERON:0000995	uterus	tissue	adult	encode	paired	FALSE				0.593653	0.963604	0.963604	chr19:16725967-17774543:.
chr7:25828680:A>T		rs4722528	7	25868300	25828680	A	T	ENSG00000122565	CBX3	protein_coding			rna_seq	GeneMaskActiveScorer(requested_output=RNA_SEQ)	UBERON:0000995 total RNA-seq	+	total RNA-seq	UBERON:0000995	uterus	tissue	adult	encode	paired	FALSE				0.592309	0.963604	0.963604	chr7:25304392-26352968:.
chr6:34190566:T>C		rs61736202	6	34158343	34190566	T	C	ENSG00000272325	NUDT3	protein_coding			rna_seq	GeneMaskActiveScorer(requested_output=RNA_SEQ)	UBERON:0000995 total RNA-seq	-	total RNA-seq	UBERON:0000995	uterus	tissue	adult	encode	paired	FALSE				0.69493	0.963604	0.963604	chr6:33666278-34714854:.
chr3:49547312:A>G		rs3870341	3	49584745	49547312	A	G	ENSG00000182179	UBA7	protein_coding			rna_seq	GeneMaskActiveScorer(requested_output=RNA_SEQ)	UBERON:0000995 gtex Uterus polyA plus RNA-seq	.	polyA plus RNA-seq	UBERON:0000995	uterus	tissue	adult	gtex	paired	FALSE			Uterus	1.95951	0.963604	0.963604	chr3:49023024-50071600:.
chr3:49471543:T>C		rs7613491	3	49508976	49471543	T	C	ENSG00000182179	UBA7	protein_coding			rna_seq	GeneMaskActiveScorer(requested_output=RNA_SEQ)	UBERON:0000995 gtex Uterus polyA plus RNA-seq	.	polyA plus RNA-seq	UBERON:0000995	uterus	tissue	adult	gtex	paired	FALSE			Uterus	1.96317	0.963604	0.963604	chr3:48947255-49995831:.
chr6:151364459:A>T		rs3186051	6	151685594	151364459	A	T	ENSG00000219747	RPL32P16	processed_pseudogene			rna_seq	GeneMaskActiveScorer(requested_output=RNA_SEQ)	UBERON:0000995 gtex Uterus polyA plus RNA-seq	.	polyA plus RNA-seq	UBERON:0000995	uterus	tissue	adult	gtex	paired	FALSE			Uterus	1.95074	0.963604	0.963604	chr6:150840171-151888747:.
chr6:29836041:T>G		rs16896051	6	29803818	29836041	T	G	ENSG00000204619	PPP1R11	protein_coding			rna_seq	GeneMaskActiveScorer(requested_output=RNA_SEQ)	UBERON:0000995 gtex Uterus polyA plus RNA-seq	.	polyA plus RNA-seq	UBERON:0000995	uterus	tissue	adult	gtex	paired	FALSE			Uterus	1.95288	0.963604	0.963604	chr6:29311753-30360329:.
chr17:48411237:T>C		rs9898988	17	46488599	48411237	T	C	ENSG00000005243	COPZ2	protein_coding			rna_seq	GeneMaskActiveScorer(requested_output=RNA_SEQ)	UBERON:0000995 gtex Uterus polyA plus RNA-seq	.	polyA plus RNA-seq	UBERON:0000995	uterus	tissue	adult	gtex	paired	FALSE			Uterus	1.93091	0.963604	0.963604	chr17:47886949-48935525:.
chr6:170075378:T>G		rs12525952	6	170390602	170075378	T	G	ENSG00000130024	PHF10	protein_coding			rna_seq	GeneMaskActiveScorer(requested_output=RNA_SEQ)	UBERON:0000995 total RNA-seq	-	total RNA-seq	UBERON:0000995	uterus	tissue	adult	encode	paired	FALSE				0.697957	0.963604	0.963604	chr6:169551090-170599666:.
chr7:25723283:A>C		rs17152406	7	25762903	25723283	A	C	ENSG00000122565	CBX3	protein_coding			rna_seq	GeneMaskActiveScorer(requested_output=RNA_SEQ)	UBERON:0000995 total RNA-seq	+	total RNA-seq	UBERON:0000995	uterus	tissue	adult	encode	paired	FALSE				0.585159	0.963604	0.963604	chr7:25198995-26247571:.
chr19:17248726:T>C		rs35686037	19	17359535	17248726	T	C	ENSG00000130312	MRPL34	protein_coding			rna_seq	GeneMaskActiveScorer(requested_output=RNA_SEQ)	UBERON:0000995 total RNA-seq	+	total RNA-seq	UBERON:0000995	uterus	tissue	adult	encode	paired	FALSE				0.600238	0.963604	0.963604	chr19:16724438-17773014:.
chr12:15168868:T>C		rs17835058	12	15321802	15168868	T	C	ENSG00000197837	H4C16	protein_coding			rna_seq	GeneMaskActiveScorer(requested_output=RNA_SEQ)	UBERON:0000995 total RNA-seq	-	total RNA-seq	UBERON:0000995	uterus	tissue	adult	encode	paired	FALSE				0.691604	0.963604	0.963604	chr12:14644580-15693156:.
chr3:49363049:T>C		rs974495	3	49400482	49363049	T	C	ENSG00000182179	UBA7	protein_coding			rna_seq	GeneMaskActiveScorer(requested_output=RNA_SEQ)	UBERON:0000995 gtex Uterus polyA plus RNA-seq	.	polyA plus RNA-seq	UBERON:0000995	uterus	tissue	adult	gtex	paired	FALSE			Uterus	1.95064	0.963604	0.963604	chr3:48838761-49887337:.
chr8:99635445:A>T		rs12544095	8	100647673	99635445	A	T	ENSG00000147669	POLR2K	protein_coding			rna_seq	GeneMaskActiveScorer(requested_output=RNA_SEQ)	UBERON:0000995 total RNA-seq	+	total RNA-seq	UBERON:0000995	uterus	tissue	adult	encode	paired	FALSE				0.592905	0.963604	0.963604	chr8:99111157-100159733:.
chr6:34217104:T>C		rs116344531	6	34184881	34217104	T	C	ENSG00000272325	NUDT3	protein_coding			rna_seq	GeneMaskActiveScorer(requested_output=RNA_SEQ)	UBERON:0000995 total RNA-seq	-	total RNA-seq	UBERON:0000995	uterus	tissue	adult	encode	paired	FALSE				0.693308	0.963604	0.963604	chr6:33692816-34741392:.
chr3:50186160:A>T		rs2073726	3	50223593	50186160	A	T	ENSG00000182179	UBA7	protein_coding			rna_seq	GeneMaskActiveScorer(requested_output=RNA_SEQ)	UBERON:0000995 gtex Uterus polyA plus RNA-seq	.	polyA plus RNA-seq	UBERON:0000995	uterus	tissue	adult	gtex	paired	FALSE			Uterus	1.93581	0.963604	0.963604	chr3:49661872-50710448:.
chr2:11595911:A>G		rs11679686	2	11736037	11595911	A	G	ENSG00000239899	RN7SL674P	misc_RNA			rna_seq	GeneMaskActiveScorer(requested_output=RNA_SEQ)	UBERON:0000995 total RNA-seq	+	total RNA-seq	UBERON:0000995	uterus	tissue	adult	encode	paired	FALSE				0.589201	0.963604	0.963604	chr2:11071623-12120199:.
chr3:50213404:T>C		rs2282749	3	50250837	50213404	T	C	ENSG00000182179	UBA7	protein_coding			rna_seq	GeneMaskActiveScorer(requested_output=RNA_SEQ)	UBERON:0000995 gtex Uterus polyA plus RNA-seq	.	polyA plus RNA-seq	UBERON:0000995	uterus	tissue	adult	gtex	paired	FALSE			Uterus	1.93175	0.963604	0.963604	chr3:49689116-50737692:.
chr15:40056496:A>G		rs4924413	15	40348697	40056496	A	G	ENSG00000278621	THBS1-AS1	lncRNA			rna_seq	GeneMaskActiveScorer(requested_output=RNA_SEQ)	UBERON:0000995 gtex Uterus polyA plus RNA-seq	.	polyA plus RNA-seq	UBERON:0000995	uterus	tissue	adult	gtex	paired	FALSE			Uterus	1.92975	0.963604	0.963604	chr15:39532208-40580784:.
chr2:27128411:A>G		rs1866561	2	27351279	27128411	A	G	ENSG00000119777	TMEM214	protein_coding			rna_seq	GeneMaskActiveScorer(requested_output=RNA_SEQ)	UBERON:0000995 gtex Uterus polyA plus RNA-seq	.	polyA plus RNA-seq	UBERON:0000995	uterus	tissue	adult	gtex	paired	FALSE			Uterus	1.93159	0.963604	0.963604	chr2:26604123-27652699:.
chr3:50052257:T>G		rs2624823	3	50089690	50052257	T	G	ENSG00000182179	UBA7	protein_coding			rna_seq	GeneMaskActiveScorer(requested_output=RNA_SEQ)	UBERON:0000995 gtex Uterus polyA plus RNA-seq	.	polyA plus RNA-seq	UBERON:0000995	uterus	tissue	adult	gtex	paired	FALSE			Uterus	1.95502	0.963604	0.963604	chr3:49527969-50576545:.
chr6:151405040:T>G		rs3757312	6	151726175	151405040	T	G	ENSG00000219747	RPL32P16	processed_pseudogene			rna_seq	GeneMaskActiveScorer(requested_output=RNA_SEQ)	UBERON:0000995 gtex Uterus polyA plus RNA-seq	.	polyA plus RNA-seq	UBERON:0000995	uterus	tissue	adult	gtex	paired	FALSE			Uterus	1.94244	0.963604	0.963604	chr6:150880752-151929328:.
chr6:29824858:T>C		rs3882582	6	29792635	29824858	T	C	ENSG00000204619	PPP1R11	protein_coding			rna_seq	GeneMaskActiveScorer(requested_output=RNA_SEQ)	UBERON:0000995 gtex Uterus polyA plus RNA-seq	.	polyA plus RNA-seq	UBERON:0000995	uterus	tissue	adult	gtex	paired	FALSE			Uterus	1.93177	0.963604	0.963604	chr6:29300570-30349146:.
chr6:34265019:A>C		rs145993284	6	34232796	34265019	A	C	ENSG00000272325	NUDT3	protein_coding			rna_seq	GeneMaskActiveScorer(requested_output=RNA_SEQ)	UBERON:0000995 total RNA-seq	-	total RNA-seq	UBERON:0000995	uterus	tissue	adult	encode	paired	FALSE				0.696337	0.963604	0.963604	chr6:33740731-34789307:.
chr6:34176412:C>G		rs56005336	6	34144189	34176412	C	G	ENSG00000272325	NUDT3	protein_coding			rna_seq	GeneMaskActiveScorer(requested_output=RNA_SEQ)	UBERON:0000995 total RNA-seq	-	total RNA-seq	UBERON:0000995	uterus	tissue	adult	encode	paired	FALSE				0.696631	0.963604	0.963604	chr6:33652124-34700700:.
chr8:99517017:A>G		rs10955213	8	100529245	99517017	A	G	ENSG00000164919	COX6C	protein_coding			rna_seq	GeneMaskActiveScorer(requested_output=RNA_SEQ)	UBERON:0000995 total RNA-seq	-	total RNA-seq	UBERON:0000995	uterus	tissue	adult	encode	paired	FALSE				0.697054	0.963604	0.963604	chr8:98992729-100041305:.
chr6:34216594:T>C		rs148221695	6	34184371	34216594	T	C	ENSG00000272325	NUDT3	protein_coding			rna_seq	GeneMaskActiveScorer(requested_output=RNA_SEQ)	UBERON:0000995 total RNA-seq	-	total RNA-seq	UBERON:0000995	uterus	tissue	adult	encode	paired	FALSE				0.697306	0.963604	0.963604	chr6:33692306-34740882:.
chr19:17278347:T>C		rs10426697	19	17389156	17278347	T	C	ENSG00000130309	COLGALT1	protein_coding			rna_seq	GeneMaskActiveScorer(requested_output=RNA_SEQ)	UBERON:0000995 total RNA-seq	+	total RNA-seq	UBERON:0000995	uterus	tissue	adult	encode	paired	FALSE				0.59538	0.963604	0.963604	chr19:16754059-17802635:.
chr12:15394776:A>G		rs77362355	12	15547710	15394776	A	G	ENSG00000151491	EPS8	protein_coding			rna_seq	GeneMaskActiveScorer(requested_output=RNA_SEQ)	UBERON:0000995 total RNA-seq	-	total RNA-seq	UBERON:0000995	uterus	tissue	adult	encode	paired	FALSE				0.694744	0.963604	0.963604	chr12:14870488-15919064:.
chr15:40039498:A>G		rs72731415	15	40331699	40039498	A	G	ENSG00000252714	RNA5SP392	rRNA_pseudogene			rna_seq	GeneMaskActiveScorer(requested_output=RNA_SEQ)	UBERON:0000995 gtex Uterus polyA plus RNA-seq	.	polyA plus RNA-seq	UBERON:0000995	uterus	tissue	adult	gtex	paired	FALSE			Uterus	1.9548	0.963604	0.963604	chr15:39515210-40563786:.
chr15:40039498:A>G		rs72731415	15	40331699	40039498	A	G	ENSG00000259330	INAFM2	protein_coding			rna_seq	GeneMaskActiveScorer(requested_output=RNA_SEQ)	UBERON:0000995 total RNA-seq	+	total RNA-seq	UBERON:0000995	uterus	tissue	adult	encode	paired	FALSE				0.599646	0.963604	0.963604	chr15:39515210-40563786:.
chr3:49397810:C>G		rs6785045	3	49435243	49397810	C	G	ENSG00000182179	UBA7	protein_coding			rna_seq	GeneMaskActiveScorer(requested_output=RNA_SEQ)	UBERON:0000995 gtex Uterus polyA plus RNA-seq	.	polyA plus RNA-seq	UBERON:0000995	uterus	tissue	adult	gtex	paired	FALSE			Uterus	1.92727	0.963604	0.963604	chr3:48873522-49922098:.
chr8:99635537:C>G		rs12541387	8	100647765	99635537	C	G	ENSG00000147669	POLR2K	protein_coding			rna_seq	GeneMaskActiveScorer(requested_output=RNA_SEQ)	UBERON:0000995 total RNA-seq	+	total RNA-seq	UBERON:0000995	uterus	tissue	adult	encode	paired	FALSE				0.585652	0.963604	0.963604	chr8:99111249-100159825:.
chr7:25704368:A>C		rs11768093	7	25743988	25704368	A	C	ENSG00000122565	CBX3	protein_coding			rna_seq	GeneMaskActiveScorer(requested_output=RNA_SEQ)	UBERON:0000995 total RNA-seq	+	total RNA-seq	UBERON:0000995	uterus	tissue	adult	encode	paired	FALSE				0.599502	0.963604	0.963604	chr7:25180080-26228656:.
chr3:50264152:A>G		rs9839427	3	50301584	50264152	A	G	ENSG00000182179	UBA7	protein_coding			rna_seq	GeneMaskActiveScorer(requested_output=RNA_SEQ)	UBERON:0000995 gtex Uterus polyA plus RNA-seq	.	polyA plus RNA-seq	UBERON:0000995	uterus	tissue	adult	gtex	paired	FALSE			Uterus	1.95018	0.963604	0.963604	chr3:49739864-50788440:.
chr20:56739653:A>G		rs2426673	20	55314709	56739653	A	G	ENSG00000022277	RTF2	protein_coding			rna_seq	GeneMaskActiveScorer(requested_output=RNA_SEQ)	UBERON:0000995 total RNA-seq	+	total RNA-seq	UBERON:0000995	uterus	tissue	adult	encode	paired	FALSE				0.590994	0.963604	0.963604	chr20:56215365-57263941:.
chr17:48332629:A>G		rs7222452	17	46409991	48332629	A	G	ENSG00000136436	CALCOCO2	protein_coding			rna_seq	GeneMaskActiveScorer(requested_output=RNA_SEQ)	UBERON:0000995 total RNA-seq	+	total RNA-seq	UBERON:0000995	uterus	tissue	adult	encode	paired	FALSE				0.593015	0.963604	0.963604	chr17:47808341-48856917:.
chr3:49958085:T>C		rs6792892	3	49995518	49958085	T	C	ENSG00000182179	UBA7	protein_coding			rna_seq	GeneMaskActiveScorer(requested_output=RNA_SEQ)	UBERON:0000995 gtex Uterus polyA plus RNA-seq	.	polyA plus RNA-seq	UBERON:0000995	uterus	tissue	adult	gtex	paired	FALSE			Uterus	1.95603	0.963604	0.963604	chr3:49433797-50482373:.
chr17:48159219:A>G		rs10853098	17	46236581	48159219	A	G	ENSG00000005243	COPZ2	protein_coding			rna_seq	GeneMaskActiveScorer(requested_output=RNA_SEQ)	UBERON:0000995 gtex Uterus polyA plus RNA-seq	.	polyA plus RNA-seq	UBERON:0000995	uterus	tissue	adult	gtex	paired	FALSE			Uterus	1.95063	0.963604	0.963604	chr17:47634931-48683507:.
chr6:29951064:A>G		rs17179683	6	29918841	29951064	A	G	ENSG00000204619	PPP1R11	protein_coding			rna_seq	GeneMaskActiveScorer(requested_output=RNA_SEQ)	UBERON:0000995 gtex Uterus polyA plus RNA-seq	.	polyA plus RNA-seq	UBERON:0000995	uterus	tissue	adult	gtex	paired	FALSE			Uterus	1.95303	0.963604	0.963604	chr6:29426776-30475352:.
chr8:11486164:T>C		rs978804	8	11343673	11486164	T	C	ENSG00000079459	FDFT1	protein_coding			rna_seq	GeneMaskActiveScorer(requested_output=RNA_SEQ)	UBERON:0000995 total RNA-seq	+	total RNA-seq	UBERON:0000995	uterus	tissue	adult	encode	paired	FALSE				0.599763	0.963604	0.963604	chr8:10961876-12010452:.
chr2:27050260:T>C		rs11126836	2	27273128	27050260	T	C	ENSG00000119777	TMEM214	protein_coding			rna_seq	GeneMaskActiveScorer(requested_output=RNA_SEQ)	UBERON:0000995 gtex Uterus polyA plus RNA-seq	.	polyA plus RNA-seq	UBERON:0000995	uterus	tissue	adult	gtex	paired	FALSE			Uterus	1.94887	0.963604	0.963604	chr2:26525972-27574548:.
chr7:25723475:A>G		rs11769531	7	25763095	25723475	A	G	ENSG00000122565	CBX3	protein_coding			rna_seq	GeneMaskActiveScorer(requested_output=RNA_SEQ)	UBERON:0000995 total RNA-seq	+	total RNA-seq	UBERON:0000995	uterus	tissue	adult	encode	paired	FALSE				0.589494	0.963604	0.963604	chr7:25199187-26247763:.
chr10:88391641:A>T		rs1648511	10	90151398	88391641	A	T	ENSG00000171862	PTEN	protein_coding			rna_seq	GeneMaskActiveScorer(requested_output=RNA_SEQ)	UBERON:0000995 total RNA-seq	+	total RNA-seq	UBERON:0000995	uterus	tissue	adult	encode	paired	FALSE				0.597845	0.963604	0.963604	chr10:87867353-88915929:.
chr3:50079879:T>G		rs2624816	3	50117312	50079879	T	G	ENSG00000182179	UBA7	protein_coding			rna_seq	GeneMaskActiveScorer(requested_output=RNA_SEQ)	UBERON:0000995 gtex Uterus polyA plus RNA-seq	.	polyA plus RNA-seq	UBERON:0000995	uterus	tissue	adult	gtex	paired	FALSE			Uterus	1.94444	0.963604	0.963604	chr3:49555591-50604167:.
chr8:11589584:A>G		rs55896564	8	11447093	11589584	A	G	ENSG00000079459	FDFT1	protein_coding			rna_seq	GeneMaskActiveScorer(requested_output=RNA_SEQ)	UBERON:0000995 total RNA-seq	+	total RNA-seq	UBERON:0000995	uterus	tissue	adult	encode	paired	FALSE				0.58611	0.963604	0.963604	chr8:11065296-12113872:.
chr2:27101883:T>G		rs2384572	2	27324751	27101883	T	G	ENSG00000119777	TMEM214	protein_coding			rna_seq	GeneMaskActiveScorer(requested_output=RNA_SEQ)	UBERON:0000995 gtex Uterus polyA plus RNA-seq	.	polyA plus RNA-seq	UBERON:0000995	uterus	tissue	adult	gtex	paired	FALSE			Uterus	1.94212	0.963604	0.963604	chr2:26577595-27626171:.
chr19:8685910:A>G		rs78948874	19	8796160	8685910	A	G	ENSG00000099785	MARCHF2	protein_coding			rna_seq	GeneMaskActiveScorer(requested_output=RNA_SEQ)	UBERON:0000995 total RNA-seq	+	total RNA-seq	UBERON:0000995	uterus	tissue	adult	encode	paired	FALSE				0.584259	0.963604	0.963604	chr19:8161622-9210198:.
chr7:25717641:C>G		rs11486819	7	25757261	25717641	C	G	ENSG00000122565	CBX3	protein_coding			rna_seq	GeneMaskActiveScorer(requested_output=RNA_SEQ)	UBERON:0000995 total RNA-seq	+	total RNA-seq	UBERON:0000995	uterus	tissue	adult	encode	paired	FALSE				0.587227	0.963604	0.963604	chr7:25193353-26241929:.
chr3:50085984:A>G		rs10049087	3	50123417	50085984	A	G	ENSG00000182179	UBA7	protein_coding			rna_seq	GeneMaskActiveScorer(requested_output=RNA_SEQ)	UBERON:0000995 gtex Uterus polyA plus RNA-seq	.	polyA plus RNA-seq	UBERON:0000995	uterus	tissue	adult	gtex	paired	FALSE			Uterus	1.93405	0.963604	0.963604	chr3:49561696-50610272:.
chr12:57021175:T>C		rs73114434	12	57414959	57021175	T	C	ENSG00000166987	MBD6	protein_coding			rna_seq	GeneMaskActiveScorer(requested_output=RNA_SEQ)	UBERON:0000995 gtex Uterus polyA plus RNA-seq	.	polyA plus RNA-seq	UBERON:0000995	uterus	tissue	adult	gtex	paired	FALSE			Uterus	1.94702	0.963604	0.963604	chr12:56496887-57545463:.
chr7:25713388:A>G		rs6953294	7	25753008	25713388	A	G	ENSG00000122565	CBX3	protein_coding			rna_seq	GeneMaskActiveScorer(requested_output=RNA_SEQ)	UBERON:0000995 total RNA-seq	+	total RNA-seq	UBERON:0000995	uterus	tissue	adult	encode	paired	FALSE				0.59595	0.963604	0.963604	chr7:25189100-26237676:.
chr2:27086791:A>C		rs6742004	2	27309659	27086791	A	C	ENSG00000119777	TMEM214	protein_coding			rna_seq	GeneMaskActiveScorer(requested_output=RNA_SEQ)	UBERON:0000995 gtex Uterus polyA plus RNA-seq	.	polyA plus RNA-seq	UBERON:0000995	uterus	tissue	adult	gtex	paired	FALSE			Uterus	1.94649	0.963604	0.963604	chr2:26562503-27611079:.
chr5:134513069:A>G		rs11242219	5	133848760	134513069	A	G	ENSG00000113621	TXNDC15	protein_coding			rna_seq	GeneMaskActiveScorer(requested_output=RNA_SEQ)	UBERON:0000995 total RNA-seq	+	total RNA-seq	UBERON:0000995	uterus	tissue	adult	encode	paired	FALSE				0.589109	0.963604	0.963604	chr5:133988781-135037357:.
chr2:27001341:T>C		rs11680633	2	27224209	27001341	T	C	ENSG00000119777	TMEM214	protein_coding			rna_seq	GeneMaskActiveScorer(requested_output=RNA_SEQ)	UBERON:0000995 gtex Uterus polyA plus RNA-seq	.	polyA plus RNA-seq	UBERON:0000995	uterus	tissue	adult	gtex	paired	FALSE			Uterus	1.9277	0.963604	0.963604	chr2:26477053-27525629:.
chr3:49620008:A>G		rs4855833	3	49657441	49620008	A	G	ENSG00000182179	UBA7	protein_coding			rna_seq	GeneMaskActiveScorer(requested_output=RNA_SEQ)	UBERON:0000995 gtex Uterus polyA plus RNA-seq	.	polyA plus RNA-seq	UBERON:0000995	uterus	tissue	adult	gtex	paired	FALSE			Uterus	1.95408	0.963604	0.963604	chr3:49095720-50144296:.
chr12:15180926:A>G		rs17762368	12	15333860	15180926	A	G	ENSG00000197837	H4C16	protein_coding			rna_seq	GeneMaskActiveScorer(requested_output=RNA_SEQ)	UBERON:0000995 total RNA-seq	-	total RNA-seq	UBERON:0000995	uterus	tissue	adult	encode	paired	FALSE				0.691568	0.963604	0.963604	chr12:14656638-15705214:.
chr12:15209132:C>G		rs7969197	12	15362066	15209132	C	G	ENSG00000197837	H4C16	protein_coding			rna_seq	GeneMaskActiveScorer(requested_output=RNA_SEQ)	UBERON:0000995 total RNA-seq	-	total RNA-seq	UBERON:0000995	uterus	tissue	adult	encode	paired	FALSE				0.691347	0.963604	0.963604	chr12:14684844-15733420:.
chr7:25723518:A>C		rs11769488	7	25763138	25723518	A	C	ENSG00000122565	CBX3	protein_coding			rna_seq	GeneMaskActiveScorer(requested_output=RNA_SEQ)	UBERON:0000995 total RNA-seq	+	total RNA-seq	UBERON:0000995	uterus	tissue	adult	encode	paired	FALSE				0.586778	0.963604	0.963604	chr7:25199230-26247806:.
chr3:50099030:A>G		rs13095697	3	50136463	50099030	A	G	ENSG00000182179	UBA7	protein_coding			rna_seq	GeneMaskActiveScorer(requested_output=RNA_SEQ)	UBERON:0000995 gtex Uterus polyA plus RNA-seq	.	polyA plus RNA-seq	UBERON:0000995	uterus	tissue	adult	gtex	paired	FALSE			Uterus	1.9463	0.963604	0.963604	chr3:49574742-50623318:.
chr3:50012525:T>G		rs7645466	3	50049958	50012525	T	G	ENSG00000182179	UBA7	protein_coding			rna_seq	GeneMaskActiveScorer(requested_output=RNA_SEQ)	UBERON:0000995 gtex Uterus polyA plus RNA-seq	.	polyA plus RNA-seq	UBERON:0000995	uterus	tissue	adult	gtex	paired	FALSE			Uterus	1.94892	0.963604	0.963604	chr3:49488237-50536813:.
chr12:15379957:T>C		rs55754731	12	15532891	15379957	T	C	ENSG00000134533	RERG	protein_coding			rna_seq	GeneMaskActiveScorer(requested_output=RNA_SEQ)	UBERON:0000995 total RNA-seq	-	total RNA-seq	UBERON:0000995	uterus	tissue	adult	encode	paired	FALSE				0.698236	0.963604	0.963604	chr12:14855669-15904245:.
chr12:15315112:T>C		rs12317475	12	15468046	15315112	T	C	ENSG00000151491	EPS8	protein_coding			rna_seq	GeneMaskActiveScorer(requested_output=RNA_SEQ)	UBERON:0000995 total RNA-seq	-	total RNA-seq	UBERON:0000995	uterus	tissue	adult	encode	paired	FALSE				0.693343	0.963604	0.963604	chr12:14790824-15839400:.
chr12:14426301:A>C		rs11055969	12	14579235	14426301	A	C	ENSG00000197837	H4C16	protein_coding			rna_seq	GeneMaskActiveScorer(requested_output=RNA_SEQ)	UBERON:0000995 total RNA-seq	-	total RNA-seq	UBERON:0000995	uterus	tissue	adult	encode	paired	FALSE				0.693753	0.963604	0.963604	chr12:13902013-14950589:.
chr12:15353707:T>C		rs1304738	12	15506641	15353707	T	C	ENSG00000151490	PTPRO	protein_coding			rna_seq	PolyadenylationScorer()	UBERON:0000995 gtex Uterus polyA plus RNA-seq	.	polyA plus RNA-seq	UBERON:0000995	uterus	tissue	adult	gtex	paired	FALSE			Uterus	0.0101111	0.963604	0.963604	chr12:14829419-15877995:.
chr7:25736070:A>G		rs2058024	7	25775690	25736070	A	G	ENSG00000122565	CBX3	protein_coding			rna_seq	GeneMaskActiveScorer(requested_output=RNA_SEQ)	UBERON:0000995 total RNA-seq	+	total RNA-seq	UBERON:0000995	uterus	tissue	adult	encode	paired	FALSE				0.602649	0.963604	0.963604	chr7:25211782-26260358:.
chr7:25719488:A>T		rs12113800	7	25759108	25719488	A	T	ENSG00000122565	CBX3	protein_coding			rna_seq	GeneMaskActiveScorer(requested_output=RNA_SEQ)	UBERON:0000995 total RNA-seq	+	total RNA-seq	UBERON:0000995	uterus	tissue	adult	encode	paired	FALSE				0.585883	0.963604	0.963604	chr7:25195200-26243776:.
chr7:25721694:A>T		rs4141279	7	25761314	25721694	A	T	ENSG00000122565	CBX3	protein_coding			rna_seq	GeneMaskActiveScorer(requested_output=RNA_SEQ)	UBERON:0000995 total RNA-seq	+	total RNA-seq	UBERON:0000995	uterus	tissue	adult	encode	paired	FALSE				0.601312	0.963604	0.963604	chr7:25197406-26245982:.
chr7:25727684:A>G		rs17152436	7	25767304	25727684	A	G	ENSG00000122565	CBX3	protein_coding			rna_seq	GeneMaskActiveScorer(requested_output=RNA_SEQ)	UBERON:0000995 total RNA-seq	+	total RNA-seq	UBERON:0000995	uterus	tissue	adult	encode	paired	FALSE				0.601955	0.963604	0.963604	chr7:25203396-26251972:.
chr15:40041154:C>G		rs62004114	15	40333355	40041154	C	G	ENSG00000278621	THBS1-AS1	lncRNA			rna_seq	GeneMaskActiveScorer(requested_output=RNA_SEQ)	UBERON:0000995 gtex Uterus polyA plus RNA-seq	.	polyA plus RNA-seq	UBERON:0000995	uterus	tissue	adult	gtex	paired	FALSE			Uterus	1.94755	0.963604	0.963604	chr15:39516866-40565442:.
chr3:49544126:A>C		rs10865956	3	49581559	49544126	A	C	ENSG00000182179	UBA7	protein_coding			rna_seq	GeneMaskActiveScorer(requested_output=RNA_SEQ)	UBERON:0000995 gtex Uterus polyA plus RNA-seq	.	polyA plus RNA-seq	UBERON:0000995	uterus	tissue	adult	gtex	paired	FALSE			Uterus	1.95362	0.963604	0.963604	chr3:49019838-50068414:.
chr5:134501330:A>C		rs1476096	5	133837021	134501330	A	C	ENSG00000113621	TXNDC15	protein_coding			rna_seq	GeneMaskActiveScorer(requested_output=RNA_SEQ)	UBERON:0000995 total RNA-seq	+	total RNA-seq	UBERON:0000995	uterus	tissue	adult	encode	paired	FALSE				0.587638	0.963604	0.963604	chr5:133977042-135025618:.
chr5:134501330:A>C		rs1476096	5	133837021	134501330	A	C	ENSG00000119048	UBE2B	protein_coding			rna_seq	GeneMaskActiveScorer(requested_output=RNA_SEQ)	UBERON:0000995 total RNA-seq	+	total RNA-seq	UBERON:0000995	uterus	tissue	adult	encode	paired	FALSE				0.585562	0.963604	0.963604	chr5:133977042-135025618:.
chr17:48114099:A>G		rs142760320	17	46191461	48114099	A	G	ENSG00000141279	NPEPPS	protein_coding			rna_seq	GeneMaskActiveScorer(requested_output=RNA_SEQ)	UBERON:0000995 total RNA-seq	+	total RNA-seq	UBERON:0000995	uterus	tissue	adult	encode	paired	FALSE				0.592352	0.963604	0.963604	chr17:47589811-48638387:.
chr3:49516808:T>C		rs9871024	3	49554241	49516808	T	C	ENSG00000182179	UBA7	protein_coding			rna_seq	GeneMaskActiveScorer(requested_output=RNA_SEQ)	UBERON:0000995 gtex Uterus polyA plus RNA-seq	.	polyA plus RNA-seq	UBERON:0000995	uterus	tissue	adult	gtex	paired	FALSE			Uterus	1.9526	0.963604	0.963604	chr3:48992520-50041096:.
chr3:49955758:T>G		rs11130226	3	49993191	49955758	T	G	ENSG00000182179	UBA7	protein_coding			rna_seq	GeneMaskActiveScorer(requested_output=RNA_SEQ)	UBERON:0000995 gtex Uterus polyA plus RNA-seq	.	polyA plus RNA-seq	UBERON:0000995	uterus	tissue	adult	gtex	paired	FALSE			Uterus	1.94204	0.963604	0.963604	chr3:49431470-50480046:.
chr3:49816363:A>T		rs62260720	3	49853796	49816363	A	T	ENSG00000182179	UBA7	protein_coding			rna_seq	GeneMaskActiveScorer(requested_output=RNA_SEQ)	UBERON:0000995 gtex Uterus polyA plus RNA-seq	.	polyA plus RNA-seq	UBERON:0000995	uterus	tissue	adult	gtex	paired	FALSE			Uterus	1.92674	0.963604	0.963604	chr3:49292075-50340651:.
chr3:50155327:T>C		rs2526390	3	50192760	50155327	T	C	ENSG00000126062	TMEM115	protein_coding			rna_seq	GeneMaskActiveScorer(requested_output=RNA_SEQ)	UBERON:0000995 total RNA-seq	-	total RNA-seq	UBERON:0000995	uterus	tissue	adult	encode	paired	FALSE				0.692194	0.963604	0.963604	chr3:49631039-50679615:.
chr6:34176953:T>C		rs114295350	6	34144730	34176953	T	C	ENSG00000272325	NUDT3	protein_coding			rna_seq	GeneMaskActiveScorer(requested_output=RNA_SEQ)	UBERON:0000995 total RNA-seq	-	total RNA-seq	UBERON:0000995	uterus	tissue	adult	encode	paired	FALSE				0.6981	0.963604	0.963604	chr6:33652665-34701241:.
chr7:25733784:A>G		rs991821	7	25773404	25733784	A	G	ENSG00000122565	CBX3	protein_coding			rna_seq	GeneMaskActiveScorer(requested_output=RNA_SEQ)	UBERON:0000995 total RNA-seq	+	total RNA-seq	UBERON:0000995	uterus	tissue	adult	encode	paired	FALSE				0.593759	0.963604	0.963604	chr7:25209496-26258072:.
chr7:25723177:T>G		rs17152404	7	25762797	25723177	T	G	ENSG00000122565	CBX3	protein_coding			rna_seq	GeneMaskActiveScorer(requested_output=RNA_SEQ)	UBERON:0000995 total RNA-seq	+	total RNA-seq	UBERON:0000995	uterus	tissue	adult	encode	paired	FALSE				0.587974	0.963604	0.963604	chr7:25198889-26247465:.
chr3:49955886:A>G		rs11130227	3	49993319	49955886	A	G	ENSG00000182179	UBA7	protein_coding			rna_seq	GeneMaskActiveScorer(requested_output=RNA_SEQ)	UBERON:0000995 gtex Uterus polyA plus RNA-seq	.	polyA plus RNA-seq	UBERON:0000995	uterus	tissue	adult	gtex	paired	FALSE			Uterus	1.9396	0.963604	0.963604	chr3:49431598-50480174:.
chr15:40061215:T>C	SRP14-AS1/15q15.1	rs12441483	15	40353416	40061215	T	C	ENSG00000276107	THBS1-IT1	lncRNA			rna_seq	GeneMaskActiveScorer(requested_output=RNA_SEQ)	UBERON:0000995 total RNA-seq	+	total RNA-seq	UBERON:0000995	uterus	tissue	adult	encode	paired	FALSE				0.584744	0.963604	0.963604	chr15:39536927-40585503:.	40353416	15
chr3:50127668:T>C		rs2624848	3	50165101	50127668	T	C	ENSG00000182179	UBA7	protein_coding			rna_seq	GeneMaskActiveScorer(requested_output=RNA_SEQ)	UBERON:0000995 gtex Uterus polyA plus RNA-seq	.	polyA plus RNA-seq	UBERON:0000995	uterus	tissue	adult	gtex	paired	FALSE			Uterus	1.96098	0.963604	0.963604	chr3:49603380-50651956:.
chr6:151438057:T>G		rs3800274	6	151759192	151438057	T	G	ENSG00000219747	RPL32P16	processed_pseudogene			rna_seq	GeneMaskActiveScorer(requested_output=RNA_SEQ)	UBERON:0000995 gtex Uterus polyA plus RNA-seq	.	polyA plus RNA-seq	UBERON:0000995	uterus	tissue	adult	gtex	paired	FALSE			Uterus	1.94519	0.963604	0.963604	chr6:150913769-151962345:.
chr17:48116416:T>G		rs75424702	17	46193778	48116416	T	G	ENSG00000141279	NPEPPS	protein_coding			rna_seq	GeneMaskActiveScorer(requested_output=RNA_SEQ)	UBERON:0000995 total RNA-seq	+	total RNA-seq	UBERON:0000995	uterus	tissue	adult	encode	paired	FALSE				0.59835	0.963604	0.963604	chr17:47592128-48640704:.
chr19:17286435:T>C		rs10425939	19	17397244	17286435	T	C	ENSG00000130312	MRPL34	protein_coding			rna_seq	GeneMaskActiveScorer(requested_output=RNA_SEQ)	UBERON:0000995 total RNA-seq	+	total RNA-seq	UBERON:0000995	uterus	tissue	adult	encode	paired	FALSE				0.588839	0.963604	0.963604	chr19:16762147-17810723:.
chr3:49912401:A>T		rs7634084	3	49949834	49912401	A	T	ENSG00000126062	TMEM115	protein_coding			rna_seq	GeneMaskActiveScorer(requested_output=RNA_SEQ)	UBERON:0000995 total RNA-seq	-	total RNA-seq	UBERON:0000995	uterus	tissue	adult	encode	paired	FALSE				0.69615	0.963604	0.963604	chr3:49388113-50436689:.
chr14:92598441:A>T		rs76725931	14	93064786	92598441	A	T	ENSG00000100600	LGMN	protein_coding			rna_seq	GeneMaskActiveScorer(requested_output=RNA_SEQ)	UBERON:0000995 total RNA-seq	-	total RNA-seq	UBERON:0000995	uterus	tissue	adult	encode	paired	FALSE				0.694094	0.963604	0.963604	chr14:92074153-93122729:.
chr2:27145435:A>G		rs4665950	2	27368303	27145435	A	G	ENSG00000119777	TMEM214	protein_coding			rna_seq	GeneMaskActiveScorer(requested_output=RNA_SEQ)	UBERON:0000995 gtex Uterus polyA plus RNA-seq	.	polyA plus RNA-seq	UBERON:0000995	uterus	tissue	adult	gtex	paired	FALSE			Uterus	1.94565	0.963604	0.963604	chr2:26621147-27669723:.
chr15:40102658:A>G		rs675173	15	40394859	40102658	A	G	ENSG00000259330	INAFM2	protein_coding			rna_seq	GeneMaskActiveScorer(requested_output=RNA_SEQ)	UBERON:0000995 total RNA-seq	+	total RNA-seq	UBERON:0000995	uterus	tissue	adult	encode	paired	FALSE				0.584402	0.963604	0.963604	chr15:39578370-40626946:.
chr6:34207131:A>G		rs1776877	6	34174908	34207131	A	G	ENSG00000272325	NUDT3	protein_coding			rna_seq	GeneMaskActiveScorer(requested_output=RNA_SEQ)	UBERON:0000995 total RNA-seq	-	total RNA-seq	UBERON:0000995	uterus	tissue	adult	encode	paired	FALSE				0.695374	0.963604	0.963604	chr6:33682843-34731419:.
chr19:8679223:T>C		rs2967675	19	8789484	8679223	T	C	ENSG00000099785	MARCHF2	protein_coding			rna_seq	GeneMaskActiveScorer(requested_output=RNA_SEQ)	UBERON:0000995 total RNA-seq	+	total RNA-seq	UBERON:0000995	uterus	tissue	adult	encode	paired	FALSE				0.602829	0.963604	0.963604	chr19:8154935-9203511:.
chr3:50071359:A>C		rs3774734	3	50108792	50071359	A	C	ENSG00000182179	UBA7	protein_coding			rna_seq	GeneMaskActiveScorer(requested_output=RNA_SEQ)	UBERON:0000995 gtex Uterus polyA plus RNA-seq	.	polyA plus RNA-seq	UBERON:0000995	uterus	tissue	adult	gtex	paired	FALSE			Uterus	1.95147	0.963604	0.963604	chr3:49547071-50595647:.
chr6:29848233:A>C		rs2394183	6	29816010	29848233	A	C	ENSG00000204619	PPP1R11	protein_coding			rna_seq	GeneMaskActiveScorer(requested_output=RNA_SEQ)	UBERON:0000995 gtex Uterus polyA plus RNA-seq	.	polyA plus RNA-seq	UBERON:0000995	uterus	tissue	adult	gtex	paired	FALSE			Uterus	1.93338	0.963604	0.963604	chr6:29323945-30372521:.
chr2:27076730:T>G		rs3754734	2	27299598	27076730	T	G	ENSG00000119777	TMEM214	protein_coding			rna_seq	GeneMaskActiveScorer(requested_output=RNA_SEQ)	UBERON:0000995 gtex Uterus polyA plus RNA-seq	.	polyA plus RNA-seq	UBERON:0000995	uterus	tissue	adult	gtex	paired	FALSE			Uterus	1.95617	0.963604	0.963604	chr2:26552442-27601018:.
chr12:14398091:T>C		rs7966054	12	14551025	14398091	T	C	ENSG00000197837	H4C16	protein_coding			rna_seq	GeneMaskActiveScorer(requested_output=RNA_SEQ)	UBERON:0000995 total RNA-seq	-	total RNA-seq	UBERON:0000995	uterus	tissue	adult	encode	paired	FALSE				0.694898	0.963604	0.963604	chr12:13873803-14922379:.
chr8:99566956:T>C		rs7829651	8	100579184	99566956	T	C	ENSG00000164919	COX6C	protein_coding			rna_seq	GeneMaskActiveScorer(requested_output=RNA_SEQ)	UBERON:0000995 total RNA-seq	-	total RNA-seq	UBERON:0000995	uterus	tissue	adult	encode	paired	FALSE				0.696968	0.963604	0.963604	chr8:99042668-100091244:.
chr15:40041456:A>G		rs7497289	15	40333657	40041456	A	G	ENSG00000252714	RNA5SP392	rRNA_pseudogene			rna_seq	GeneMaskActiveScorer(requested_output=RNA_SEQ)	UBERON:0000995 gtex Uterus polyA plus RNA-seq	.	polyA plus RNA-seq	UBERON:0000995	uterus	tissue	adult	gtex	paired	FALSE			Uterus	1.93652	0.963604	0.963604	chr15:39517168-40565744:.
chr17:48342435:T>C		rs1553751	17	46419797	48342435	T	C	ENSG00000136436	CALCOCO2	protein_coding			rna_seq	GeneMaskActiveScorer(requested_output=RNA_SEQ)	UBERON:0000995 total RNA-seq	+	total RNA-seq	UBERON:0000995	uterus	tissue	adult	encode	paired	FALSE				0.594559	0.963604	0.963604	chr17:47818147-48866723:.
chr3:49853534:A>G		rs59357103	3	49890967	49853534	A	G	ENSG00000182179	UBA7	protein_coding			rna_seq	GeneMaskActiveScorer(requested_output=RNA_SEQ)	UBERON:0000995 gtex Uterus polyA plus RNA-seq	.	polyA plus RNA-seq	UBERON:0000995	uterus	tissue	adult	gtex	paired	FALSE			Uterus	1.93114	0.963604	0.963604	chr3:49329246-50377822:.
chr2:26949201:T>C		rs1057115	2	27172069	26949201	T	C	ENSG00000119777	TMEM214	protein_coding			rna_seq	GeneMaskActiveScorer(requested_output=RNA_SEQ)	UBERON:0000995 gtex Uterus polyA plus RNA-seq	.	polyA plus RNA-seq	UBERON:0000995	uterus	tissue	adult	gtex	paired	FALSE			Uterus	1.93648	0.963604	0.963604	chr2:26424913-27473489:.
chr3:49355187:A>G		rs11720657	3	49392620	49355187	A	G	ENSG00000182179	UBA7	protein_coding			rna_seq	GeneMaskActiveScorer(requested_output=RNA_SEQ)	UBERON:0000995 gtex Uterus polyA plus RNA-seq	.	polyA plus RNA-seq	UBERON:0000995	uterus	tissue	adult	gtex	paired	FALSE			Uterus	1.96186	0.963604	0.963604	chr3:48830899-49879475:.
chr19:8677078:T>C		rs4499342	19	8786913	8677078	T	C	ENSG00000099785	MARCHF2	protein_coding			rna_seq	GeneMaskActiveScorer(requested_output=RNA_SEQ)	UBERON:0000995 total RNA-seq	+	total RNA-seq	UBERON:0000995	uterus	tissue	adult	encode	paired	FALSE				0.59587	0.963604	0.963604	chr19:8152790-9201366:.
chr7:25717250:T>C		rs76009949	7	25756870	25717250	T	C	ENSG00000122565	CBX3	protein_coding			rna_seq	GeneMaskActiveScorer(requested_output=RNA_SEQ)	UBERON:0000995 total RNA-seq	+	total RNA-seq	UBERON:0000995	uterus	tissue	adult	encode	paired	FALSE				0.589904	0.963604	0.963604	chr7:25192962-26241538:.
chr3:49810209:A>G		rs1799844	3	49847642	49810209	A	G	ENSG00000182179	UBA7	protein_coding			rna_seq	GeneMaskActiveScorer(requested_output=RNA_SEQ)	UBERON:0000995 gtex Uterus polyA plus RNA-seq	.	polyA plus RNA-seq	UBERON:0000995	uterus	tissue	adult	gtex	paired	FALSE			Uterus	1.95387	0.963604	0.963604	chr3:49285921-50334497:.
chr2:27139079:A>G		rs3795961	2	27361947	27139079	A	G	ENSG00000119777	TMEM214	protein_coding			rna_seq	GeneMaskActiveScorer(requested_output=RNA_SEQ)	UBERON:0000995 gtex Uterus polyA plus RNA-seq	.	polyA plus RNA-seq	UBERON:0000995	uterus	tissue	adult	gtex	paired	FALSE			Uterus	1.96435	0.963604	0.963604	chr2:26614791-27663367:.
chr17:48062929:T>C		rs1808209	17	46140291	48062929	T	C	ENSG00000108424	KPNB1	protein_coding			rna_seq	GeneMaskActiveScorer(requested_output=RNA_SEQ)	UBERON:0000995 total RNA-seq	+	total RNA-seq	UBERON:0000995	uterus	tissue	adult	encode	paired	FALSE				0.599327	0.963604	0.963604	chr17:47538641-48587217:.
chr2:26961102:T>C		rs893789	2	27183970	26961102	T	C	ENSG00000119777	TMEM214	protein_coding			rna_seq	GeneMaskActiveScorer(requested_output=RNA_SEQ)	UBERON:0000995 gtex Uterus polyA plus RNA-seq	.	polyA plus RNA-seq	UBERON:0000995	uterus	tissue	adult	gtex	paired	FALSE			Uterus	1.94635	0.963604	0.963604	chr2:26436814-27485390:.
chr7:25729339:T>G		rs56167145	7	25768959	25729339	T	G	ENSG00000122565	CBX3	protein_coding			rna_seq	GeneMaskActiveScorer(requested_output=RNA_SEQ)	UBERON:0000995 total RNA-seq	+	total RNA-seq	UBERON:0000995	uterus	tissue	adult	encode	paired	FALSE				0.588031	0.963604	0.963604	chr7:25205051-26253627:.
chr5:134494704:A>G		rs6871635	5	133830395	134494704	A	G	ENSG00000113621	TXNDC15	protein_coding			rna_seq	GeneMaskActiveScorer(requested_output=RNA_SEQ)	UBERON:0000995 total RNA-seq	+	total RNA-seq	UBERON:0000995	uterus	tissue	adult	encode	paired	FALSE				0.584428	0.963604	0.963604	chr5:133970416-135018992:.
chr3:49487345:C>G		rs6783003	3	49524778	49487345	C	G	ENSG00000177479	ARIH2	protein_coding			rna_seq	GeneMaskActiveScorer(requested_output=RNA_SEQ)	UBERON:0000995 total RNA-seq	+	total RNA-seq	UBERON:0000995	uterus	tissue	adult	encode	paired	FALSE				0.59895	0.963604	0.963604	chr3:48963057-50011633:.
chr7:25709345:T>C		rs73089624	7	25748965	25709345	T	C	ENSG00000122565	CBX3	protein_coding			rna_seq	GeneMaskActiveScorer(requested_output=RNA_SEQ)	UBERON:0000995 total RNA-seq	+	total RNA-seq	UBERON:0000995	uterus	tissue	adult	encode	paired	FALSE				0.594035	0.963604	0.963604	chr7:25185057-26233633:.
chr6:34227089:T>C		rs1759645	6	34194866	34227089	T	C	ENSG00000272325	NUDT3	protein_coding			rna_seq	GeneMaskActiveScorer(requested_output=RNA_SEQ)	UBERON:0000995 total RNA-seq	-	total RNA-seq	UBERON:0000995	uterus	tissue	adult	encode	paired	FALSE				0.693327	0.963604	0.963604	chr6:33702801-34751377:.
chr12:15166788:T>C		rs11056382	12	15319722	15166788	T	C	ENSG00000151491	EPS8	protein_coding			rna_seq	GeneMaskActiveScorer(requested_output=RNA_SEQ)	UBERON:0000995 total RNA-seq	-	total RNA-seq	UBERON:0000995	uterus	tissue	adult	encode	paired	FALSE				0.694084	0.963604	0.963604	chr12:14642500-15691076:.
chr3:49876964:T>C		rs11712056	3	49914397	49876964	T	C	ENSG00000182179	UBA7	protein_coding			rna_seq	GeneMaskActiveScorer(requested_output=RNA_SEQ)	UBERON:0000995 gtex Uterus polyA plus RNA-seq	.	polyA plus RNA-seq	UBERON:0000995	uterus	tissue	adult	gtex	paired	FALSE			Uterus	1.93147	0.963604	0.963604	chr3:49352676-50401252:.
chr2:26932994:A>G		rs3820822	2	27155862	26932994	A	G	ENSG00000119777	TMEM214	protein_coding			rna_seq	GeneMaskActiveScorer(requested_output=RNA_SEQ)	UBERON:0000995 gtex Uterus polyA plus RNA-seq	.	polyA plus RNA-seq	UBERON:0000995	uterus	tissue	adult	gtex	paired	FALSE			Uterus	1.94794	0.963604	0.963604	chr2:26408706-27457282:.
chr6:29851885:A>G		rs2107198	6	29819662	29851885	A	G	ENSG00000204619	PPP1R11	protein_coding			rna_seq	GeneMaskActiveScorer(requested_output=RNA_SEQ)	UBERON:0000995 gtex Uterus polyA plus RNA-seq	.	polyA plus RNA-seq	UBERON:0000995	uterus	tissue	adult	gtex	paired	FALSE			Uterus	1.9467	0.963604	0.963604	chr6:29327597-30376173:.
chr6:34220690:A>G		rs9469745	6	34188467	34220690	A	G	ENSG00000272325	NUDT3	protein_coding			rna_seq	GeneMaskActiveScorer(requested_output=RNA_SEQ)	UBERON:0000995 total RNA-seq	-	total RNA-seq	UBERON:0000995	uterus	tissue	adult	encode	paired	FALSE				0.692991	0.963604	0.963604	chr6:33696402-34744978:.
chr3:49506082:T>C		rs149273410	3	49543515	49506082	T	C	ENSG00000182179	UBA7	protein_coding			rna_seq	GeneMaskActiveScorer(requested_output=RNA_SEQ)	UBERON:0000995 gtex Uterus polyA plus RNA-seq	.	polyA plus RNA-seq	UBERON:0000995	uterus	tissue	adult	gtex	paired	FALSE			Uterus	1.92785	0.963604	0.963604	chr3:48981794-50030370:.
chr7:25697587:T>C		rs17152311	7	25737207	25697587	T	C	ENSG00000122565	CBX3	protein_coding			rna_seq	GeneMaskActiveScorer(requested_output=RNA_SEQ)	UBERON:0000995 total RNA-seq	+	total RNA-seq	UBERON:0000995	uterus	tissue	adult	encode	paired	FALSE				0.594066	0.963604	0.963604	chr7:25173299-26221875:.
chr2:27010599:T>C		rs35456427	2	27233467	27010599	T	C	ENSG00000119777	TMEM214	protein_coding			rna_seq	GeneMaskActiveScorer(requested_output=RNA_SEQ)	UBERON:0000995 gtex Uterus polyA plus RNA-seq	.	polyA plus RNA-seq	UBERON:0000995	uterus	tissue	adult	gtex	paired	FALSE			Uterus	1.95434	0.963604	0.963604	chr2:26486311-27534887:.
chr7:25697433:A>G		rs2893213	7	25737053	25697433	A	G	ENSG00000122565	CBX3	protein_coding			rna_seq	GeneMaskActiveScorer(requested_output=RNA_SEQ)	UBERON:0000995 total RNA-seq	+	total RNA-seq	UBERON:0000995	uterus	tissue	adult	encode	paired	FALSE				0.599649	0.963604	0.963604	chr7:25173145-26221721:.
chr3:50011866:T>G		rs7634917	3	50049299	50011866	T	G	ENSG00000126062	TMEM115	protein_coding			rna_seq	GeneMaskActiveScorer(requested_output=RNA_SEQ)	UBERON:0000995 total RNA-seq	-	total RNA-seq	UBERON:0000995	uterus	tissue	adult	encode	paired	FALSE				0.698117	0.963604	0.963604	chr3:49487578-50536154:.
chr17:48113731:A>G		rs112903989	17	46191093	48113731	A	G	ENSG00000141279	NPEPPS	protein_coding			rna_seq	GeneMaskActiveScorer(requested_output=RNA_SEQ)	UBERON:0000995 total RNA-seq	+	total RNA-seq	UBERON:0000995	uterus	tissue	adult	encode	paired	FALSE				0.586245	0.963604	0.963604	chr17:47589443-48638019:.
chr17:48110203:T>C		rs8066529	17	46187565	48110203	T	C	ENSG00000005243	COPZ2	protein_coding			rna_seq	GeneMaskActiveScorer(requested_output=RNA_SEQ)	UBERON:0000995 gtex Uterus polyA plus RNA-seq	.	polyA plus RNA-seq	UBERON:0000995	uterus	tissue	adult	gtex	paired	FALSE			Uterus	1.94756	0.963604	0.963604	chr17:47585915-48634491:.
chr15:40103403:A>G		rs11631335	15	40395604	40103403	A	G	ENSG00000259330	INAFM2	protein_coding			rna_seq	GeneMaskActiveScorer(requested_output=RNA_SEQ)	UBERON:0000995 total RNA-seq	+	total RNA-seq	UBERON:0000995	uterus	tissue	adult	encode	paired	FALSE				0.598393	0.963604	0.963604	chr15:39579115-40627691:.
chr8:11489083:A>C		rs11250140	8	11346592	11489083	A	C	ENSG00000079459	FDFT1	protein_coding			rna_seq	GeneMaskActiveScorer(requested_output=RNA_SEQ)	UBERON:0000995 total RNA-seq	+	total RNA-seq	UBERON:0000995	uterus	tissue	adult	encode	paired	FALSE				0.600575	0.963604	0.963604	chr8:10964795-12013371:.
chr17:48200438:A>G		rs62066447	17	46277800	48200438	A	G	ENSG00000005243	COPZ2	protein_coding			rna_seq	GeneMaskActiveScorer(requested_output=RNA_SEQ)	UBERON:0000995 gtex Uterus polyA plus RNA-seq	.	polyA plus RNA-seq	UBERON:0000995	uterus	tissue	adult	gtex	paired	FALSE			Uterus	1.94739	0.963604	0.963604	chr17:47676150-48724726:.
chr15:40057930:T>C		rs749749	15	40350131	40057930	T	C	ENSG00000252714	RNA5SP392	rRNA_pseudogene			rna_seq	GeneMaskActiveScorer(requested_output=RNA_SEQ)	UBERON:0000995 gtex Uterus polyA plus RNA-seq	.	polyA plus RNA-seq	UBERON:0000995	uterus	tissue	adult	gtex	paired	FALSE			Uterus	1.96324	0.963604	0.963604	chr15:39533642-40582218:.
chr3:49495661:C>G		rs7374731	3	49533094	49495661	C	G	ENSG00000177479	ARIH2	protein_coding			rna_seq	GeneMaskActiveScorer(requested_output=RNA_SEQ)	UBERON:0000995 total RNA-seq	+	total RNA-seq	UBERON:0000995	uterus	tissue	adult	encode	paired	FALSE				0.593775	0.963604	0.963604	chr3:48971373-50019949:.
chr17:48203301:A>G		rs8069064	17	46280663	48203301	A	G	ENSG00000005243	COPZ2	protein_coding			rna_seq	GeneMaskActiveScorer(requested_output=RNA_SEQ)	UBERON:0000995 gtex Uterus polyA plus RNA-seq	.	polyA plus RNA-seq	UBERON:0000995	uterus	tissue	adult	gtex	paired	FALSE			Uterus	1.93264	0.963604	0.963604	chr17:47679013-48727589:.
chr9:133270061:A>G		rs582118	9	136145471	133270061	A	G	ENSG00000285245	ENSG00000285245	protein_coding			rna_seq	GeneMaskActiveScorer(requested_output=RNA_SEQ)	UBERON:0000995 gtex Uterus polyA plus RNA-seq	.	polyA plus RNA-seq	UBERON:0000995	uterus	tissue	adult	gtex	paired	FALSE			Uterus	1.92523	0.963604	0.963604	chr9:132745773-133794349:.
chr7:46273391:A>G		rs71542184	7	46312989	46273391	A	G	ENSG00000214765	SEPTIN7P2	transcribed_unprocessed_pseudogene			rna_seq	GeneMaskActiveScorer(requested_output=RNA_SEQ)	UBERON:0000995 total RNA-seq	-	total RNA-seq	UBERON:0000995	uterus	tissue	adult	encode	paired	FALSE				0.695489	0.963604	0.963604	chr7:45749103-46797679:.
chr3:49401370:T>C		rs7648995	3	49438803	49401370	T	C	ENSG00000182179	UBA7	protein_coding			rna_seq	GeneMaskActiveScorer(requested_output=RNA_SEQ)	UBERON:0000995 gtex Uterus polyA plus RNA-seq	.	polyA plus RNA-seq	UBERON:0000995	uterus	tissue	adult	gtex	paired	FALSE			Uterus	1.93398	0.963604	0.963604	chr3:48877082-49925658:.
chr2:27144930:T>C		rs1298360	2	27367798	27144930	T	C	ENSG00000119777	TMEM214	protein_coding			rna_seq	GeneMaskActiveScorer(requested_output=RNA_SEQ)	UBERON:0000995 gtex Uterus polyA plus RNA-seq	.	polyA plus RNA-seq	UBERON:0000995	uterus	tissue	adult	gtex	paired	FALSE			Uterus	1.93522	0.963604	0.963604	chr2:26620642-27669218:.
chr17:48078710:C>G		rs9905460	17	46156072	48078710	C	G	ENSG00000005243	COPZ2	protein_coding			rna_seq	GeneMaskActiveScorer(requested_output=RNA_SEQ)	UBERON:0000995 gtex Uterus polyA plus RNA-seq	.	polyA plus RNA-seq	UBERON:0000995	uterus	tissue	adult	gtex	paired	FALSE			Uterus	1.92982	0.963604	0.963604	chr17:47554422-48602998:.
chr13:50019709:A>G		rs61961302	13	50593845	50019709	A	G	ENSG00000198553	KCNRG	protein_coding			rna_seq	PolyadenylationScorer()	UBERON:0000995 gtex Uterus polyA plus RNA-seq	.	polyA plus RNA-seq	UBERON:0000995	uterus	tissue	adult	gtex	paired	FALSE			Uterus	0.0101473	0.963604	0.963604	chr13:49495421-50543997:.
chr7:25762154:A>G		rs10216251	7	25801774	25762154	A	G	ENSG00000122565	CBX3	protein_coding			rna_seq	GeneMaskActiveScorer(requested_output=RNA_SEQ)	UBERON:0000995 total RNA-seq	+	total RNA-seq	UBERON:0000995	uterus	tissue	adult	encode	paired	FALSE				0.590451	0.963604	0.963604	chr7:25237866-26286442:.
chr7:25739509:A>G		rs17152503	7	25779129	25739509	A	G	ENSG00000122565	CBX3	protein_coding			rna_seq	GeneMaskActiveScorer(requested_output=RNA_SEQ)	UBERON:0000995 total RNA-seq	+	total RNA-seq	UBERON:0000995	uterus	tissue	adult	encode	paired	FALSE				0.597515	0.963604	0.963604	chr7:25215221-26263797:.
chr8:99380740:C>G		rs3105167	8	100392968	99380740	C	G	ENSG00000164919	COX6C	protein_coding			rna_seq	GeneMaskActiveScorer(requested_output=RNA_SEQ)	UBERON:0000995 total RNA-seq	-	total RNA-seq	UBERON:0000995	uterus	tissue	adult	encode	paired	FALSE				0.692613	0.963604	0.963604	chr8:98856452-99905028:.
chrX:70902345:T>G		rs4560953	X	70122195	70902345	T	G	ENSG00000147133	TAF1	protein_coding			rna_seq	GeneMaskActiveScorer(requested_output=RNA_SEQ)	UBERON:0000995 total RNA-seq	+	total RNA-seq	UBERON:0000995	uterus	tissue	adult	encode	paired	FALSE				0.592069	0.963604	0.963604	chrX:70378057-71426633:.
chr3:50060679:A>G		rs2624815	3	50098112	50060679	A	G	ENSG00000126062	TMEM115	protein_coding			rna_seq	GeneMaskActiveScorer(requested_output=RNA_SEQ)	UBERON:0000995 total RNA-seq	-	total RNA-seq	UBERON:0000995	uterus	tissue	adult	encode	paired	FALSE				0.694188	0.963604	0.963604	chr3:49536391-50584967:.
chr10:88396626:T>C		rs811558	10	90156383	88396626	T	C	ENSG00000171862	PTEN	protein_coding			rna_seq	GeneMaskActiveScorer(requested_output=RNA_SEQ)	UBERON:0000995 total RNA-seq	+	total RNA-seq	UBERON:0000995	uterus	tissue	adult	encode	paired	FALSE				0.597703	0.963604	0.963604	chr10:87872338-88920914:.
chr3:50051510:A>G		rs6446197	3	50088943	50051510	A	G	ENSG00000182179	UBA7	protein_coding			rna_seq	GeneMaskActiveScorer(requested_output=RNA_SEQ)	UBERON:0000995 gtex Uterus polyA plus RNA-seq	.	polyA plus RNA-seq	UBERON:0000995	uterus	tissue	adult	gtex	paired	FALSE			Uterus	1.92746	0.963604	0.963604	chr3:49527222-50575798:.
chr2:27150802:T>C		rs1275511	2	27373670	27150802	T	C	ENSG00000119777	TMEM214	protein_coding			rna_seq	GeneMaskActiveScorer(requested_output=RNA_SEQ)	UBERON:0000995 gtex Uterus polyA plus RNA-seq	.	polyA plus RNA-seq	UBERON:0000995	uterus	tissue	adult	gtex	paired	FALSE			Uterus	1.93061	0.963604	0.963604	chr2:26626514-27675090:.
chr6:29816441:A>G		rs72492275	6	29784218	29816441	A	G	ENSG00000204619	PPP1R11	protein_coding			rna_seq	GeneMaskActiveScorer(requested_output=RNA_SEQ)	UBERON:0000995 gtex Uterus polyA plus RNA-seq	.	polyA plus RNA-seq	UBERON:0000995	uterus	tissue	adult	gtex	paired	FALSE			Uterus	1.94891	0.963604	0.963604	chr6:29292153-30340729:.
chr9:133270615:A>G		rs677355	9	136146046	133270615	A	G	ENSG00000285245	ENSG00000285245	protein_coding			rna_seq	GeneMaskActiveScorer(requested_output=RNA_SEQ)	UBERON:0000995 gtex Uterus polyA plus RNA-seq	.	polyA plus RNA-seq	UBERON:0000995	uterus	tissue	adult	gtex	paired	FALSE			Uterus	1.93268	0.963604	0.963604	chr9:132746327-133794903:.
chr3:49833768:T>C		rs61557789	3	49871201	49833768	T	C	ENSG00000182179	UBA7	protein_coding			rna_seq	GeneMaskActiveScorer(requested_output=RNA_SEQ)	UBERON:0000995 gtex Uterus polyA plus RNA-seq	.	polyA plus RNA-seq	UBERON:0000995	uterus	tissue	adult	gtex	paired	FALSE			Uterus	1.95156	0.963604	0.963604	chr3:49309480-50358056:.
chr3:49864727:T>C		rs2883059	3	49902160	49864727	T	C	ENSG00000182179	UBA7	protein_coding			rna_seq	GeneMaskActiveScorer(requested_output=RNA_SEQ)	UBERON:0000995 gtex Uterus polyA plus RNA-seq	.	polyA plus RNA-seq	UBERON:0000995	uterus	tissue	adult	gtex	paired	FALSE			Uterus	1.95449	0.963604	0.963604	chr3:49340439-50389015:.
chr6:31358515:A>G		rs9405085	6	31326292	31358515	A	G	ENSG00000204422	ENSG00000204422	lncRNA			rna_seq	GeneMaskActiveScorer(requested_output=RNA_SEQ)	UBERON:0000995 gtex Uterus polyA plus RNA-seq	.	polyA plus RNA-seq	UBERON:0000995	uterus	tissue	adult	gtex	paired	FALSE			Uterus	1.92625	0.963604	0.963604	chr6:30834227-31882803:.
chr3:49872651:T>C		rs1317154	3	49910084	49872651	T	C	ENSG00000126062	TMEM115	protein_coding			rna_seq	GeneMaskActiveScorer(requested_output=RNA_SEQ)	UBERON:0000995 total RNA-seq	-	total RNA-seq	UBERON:0000995	uterus	tissue	adult	encode	paired	FALSE				0.691441	0.963604	0.963604	chr3:49348363-50396939:.
chr2:26948377:T>C		rs10181727	2	27171245	26948377	T	C	ENSG00000119777	TMEM214	protein_coding			rna_seq	GeneMaskActiveScorer(requested_output=RNA_SEQ)	UBERON:0000995 gtex Uterus polyA plus RNA-seq	.	polyA plus RNA-seq	UBERON:0000995	uterus	tissue	adult	gtex	paired	FALSE			Uterus	1.94678	0.963604	0.963604	chr2:26424089-27472665:.
chr20:18210792:T>C		rs6136326	20	18191436	18210792	T	C	ENSG00000232388	SMIM26	protein_coding			rna_seq	GeneMaskActiveScorer(requested_output=RNA_SEQ)	UBERON:0000995 total RNA-seq	+	total RNA-seq	UBERON:0000995	uterus	tissue	adult	encode	paired	FALSE				0.593426	0.963604	0.963604	chr20:17686504-18735080:.
chr10:21997422:A>G		rs10764330	10	22286351	21997422	A	G	ENSG00000136770	DNAJC1	protein_coding			rna_seq	GeneMaskActiveScorer(requested_output=RNA_SEQ)	UBERON:0000995 total RNA-seq	-	total RNA-seq	UBERON:0000995	uterus	tissue	adult	encode	paired	FALSE				0.698262	0.963604	0.963604	chr10:21473134-22521710:.
chr7:25721244:A>G		rs714062	7	25760864	25721244	A	G	ENSG00000122565	CBX3	protein_coding			rna_seq	GeneMaskActiveScorer(requested_output=RNA_SEQ)	UBERON:0000995 total RNA-seq	+	total RNA-seq	UBERON:0000995	uterus	tissue	adult	encode	paired	FALSE				0.597501	0.963604	0.963604	chr7:25196956-26245532:.
chr12:14455000:A>G		rs11055979	12	14607934	14455000	A	G	ENSG00000246705	H2AJ	protein_coding			rna_seq	GeneMaskActiveScorer(requested_output=RNA_SEQ)	UBERON:0000995 total RNA-seq	+	total RNA-seq	UBERON:0000995	uterus	tissue	adult	encode	paired	FALSE				0.598773	0.963604	0.963604	chr12:13930712-14979288:.
chr17:48114099:A>G		rs142760320	17	46191461	48114099	A	G	ENSG00000005243	COPZ2	protein_coding			rna_seq	GeneMaskActiveScorer(requested_output=RNA_SEQ)	UBERON:0000995 gtex Uterus polyA plus RNA-seq	.	polyA plus RNA-seq	UBERON:0000995	uterus	tissue	adult	gtex	paired	FALSE			Uterus	1.93098	0.963604	0.963604	chr17:47589811-48638387:.
chr8:99621631:A>G		rs59375661	8	100633859	99621631	A	G	ENSG00000164919	COX6C	protein_coding			rna_seq	GeneMaskActiveScorer(requested_output=RNA_SEQ)	UBERON:0000995 total RNA-seq	-	total RNA-seq	UBERON:0000995	uterus	tissue	adult	encode	paired	FALSE				0.691996	0.963604	0.963604	chr8:99097343-100145919:.
chr17:48357631:A>G		rs9906651	17	46434993	48357631	A	G	ENSG00000005243	COPZ2	protein_coding			rna_seq	GeneMaskActiveScorer(requested_output=RNA_SEQ)	UBERON:0000995 gtex Uterus polyA plus RNA-seq	.	polyA plus RNA-seq	UBERON:0000995	uterus	tissue	adult	gtex	paired	FALSE			Uterus	1.93549	0.963604	0.963604	chr17:47833343-48881919:.
chr6:151516435:A>G		rs17081341	6	151837570	151516435	A	G	ENSG00000219747	RPL32P16	processed_pseudogene			rna_seq	GeneMaskActiveScorer(requested_output=RNA_SEQ)	UBERON:0000995 gtex Uterus polyA plus RNA-seq	.	polyA plus RNA-seq	UBERON:0000995	uterus	tissue	adult	gtex	paired	FALSE			Uterus	1.95604	0.963604	0.963604	chr6:150992147-152040723:.
chr8:99662691:C>G		rs3099853	8	100674919	99662691	C	G	ENSG00000147669	POLR2K	protein_coding			rna_seq	GeneMaskActiveScorer(requested_output=RNA_SEQ)	UBERON:0000995 total RNA-seq	+	total RNA-seq	UBERON:0000995	uterus	tissue	adult	encode	paired	FALSE				0.588549	0.963604	0.963604	chr8:99138403-100186979:.
chr7:25723713:A>T		rs11773245	7	25763333	25723713	A	T	ENSG00000122565	CBX3	protein_coding			rna_seq	GeneMaskActiveScorer(requested_output=RNA_SEQ)	UBERON:0000995 total RNA-seq	+	total RNA-seq	UBERON:0000995	uterus	tissue	adult	encode	paired	FALSE				0.590818	0.963604	0.963604	chr7:25199425-26248001:.
chr2:27101168:A>G		rs1057394	2	27324036	27101168	A	G	ENSG00000119777	TMEM214	protein_coding			rna_seq	GeneMaskActiveScorer(requested_output=RNA_SEQ)	UBERON:0000995 gtex Uterus polyA plus RNA-seq	.	polyA plus RNA-seq	UBERON:0000995	uterus	tissue	adult	gtex	paired	FALSE			Uterus	1.94306	0.963604	0.963604	chr2:26576880-27625456:.
chr10:74088098:T>C		rs11000869	10	75847856	74088098	T	C	ENSG00000214655	ZSWIM8	protein_coding			rna_seq	GeneMaskActiveScorer(requested_output=RNA_SEQ)	UBERON:0000995 gtex Uterus polyA plus RNA-seq	.	polyA plus RNA-seq	UBERON:0000995	uterus	tissue	adult	gtex	paired	FALSE			Uterus	1.93728	0.963604	0.963604	chr10:73563810-74612386:.
chr3:49438830:T>C		rs7619789	3	49476263	49438830	T	C	ENSG00000182179	UBA7	protein_coding			rna_seq	GeneMaskActiveScorer(requested_output=RNA_SEQ)	UBERON:0000995 gtex Uterus polyA plus RNA-seq	.	polyA plus RNA-seq	UBERON:0000995	uterus	tissue	adult	gtex	paired	FALSE			Uterus	1.94744	0.963604	0.963604	chr3:48914542-49963118:.
chr19:17250963:T>C		rs10422140	19	17361772	17250963	T	C	ENSG00000130312	MRPL34	protein_coding			rna_seq	GeneMaskActiveScorer(requested_output=RNA_SEQ)	UBERON:0000995 total RNA-seq	+	total RNA-seq	UBERON:0000995	uterus	tissue	adult	encode	paired	FALSE				0.584708	0.963604	0.963604	chr19:16726675-17775251:.
chr6:31358515:A>G		rs9405085	6	31326292	31358515	A	G	ENSG00000204392	LSM2	protein_coding			rna_seq	GeneMaskActiveScorer(requested_output=RNA_SEQ)	UBERON:0000995 gtex Uterus polyA plus RNA-seq	.	polyA plus RNA-seq	UBERON:0000995	uterus	tissue	adult	gtex	paired	FALSE			Uterus	1.96343	0.963604	0.963604	chr6:30834227-31882803:.
chr3:49787893:A>C		rs9851651	3	49825326	49787893	A	C	ENSG00000182179	UBA7	protein_coding			rna_seq	GeneMaskActiveScorer(requested_output=RNA_SEQ)	UBERON:0000995 gtex Uterus polyA plus RNA-seq	.	polyA plus RNA-seq	UBERON:0000995	uterus	tissue	adult	gtex	paired	FALSE			Uterus	1.9363	0.963604	0.963604	chr3:49263605-50312181:.
chr2:26989658:A>C		rs920433	2	27212526	26989658	A	C	ENSG00000119777	TMEM214	protein_coding			rna_seq	GeneMaskActiveScorer(requested_output=RNA_SEQ)	UBERON:0000995 gtex Uterus polyA plus RNA-seq	.	polyA plus RNA-seq	UBERON:0000995	uterus	tissue	adult	gtex	paired	FALSE			Uterus	1.93536	0.963604	0.963604	chr2:26465370-27513946:.
chr17:48183734:A>G		rs8081199	17	46261096	48183734	A	G	ENSG00000005243	COPZ2	protein_coding			rna_seq	GeneMaskActiveScorer(requested_output=RNA_SEQ)	UBERON:0000995 gtex Uterus polyA plus RNA-seq	.	polyA plus RNA-seq	UBERON:0000995	uterus	tissue	adult	gtex	paired	FALSE			Uterus	1.93042	0.963604	0.963604	chr17:47659446-48708022:.
chr5:134526066:T>C		rs329120	5	133861756	134526066	T	C	ENSG00000119048	UBE2B	protein_coding			rna_seq	GeneMaskActiveScorer(requested_output=RNA_SEQ)	UBERON:0000995 total RNA-seq	+	total RNA-seq	UBERON:0000995	uterus	tissue	adult	encode	paired	FALSE				0.59136	0.963604	0.963604	chr5:134001778-135050354:.
chr6:151515445:A>G		rs78959534	6	151836580	151515445	A	G	ENSG00000219747	RPL32P16	processed_pseudogene			rna_seq	GeneMaskActiveScorer(requested_output=RNA_SEQ)	UBERON:0000995 gtex Uterus polyA plus RNA-seq	.	polyA plus RNA-seq	UBERON:0000995	uterus	tissue	adult	gtex	paired	FALSE			Uterus	1.93515	0.963604	0.963604	chr6:150991157-152039733:.
chr12:15222685:A>C		rs961176	12	15375619	15222685	A	C	ENSG00000134533	RERG	protein_coding			rna_seq	GeneMaskActiveScorer(requested_output=RNA_SEQ)	UBERON:0000995 total RNA-seq	-	total RNA-seq	UBERON:0000995	uterus	tissue	adult	encode	paired	FALSE				0.697069	0.963604	0.963604	chr12:14698397-15746973:.
chr7:25762079:A>G		rs10215524	7	25801699	25762079	A	G	ENSG00000122565	CBX3	protein_coding			rna_seq	GeneMaskActiveScorer(requested_output=RNA_SEQ)	UBERON:0000995 total RNA-seq	+	total RNA-seq	UBERON:0000995	uterus	tissue	adult	encode	paired	FALSE				0.592219	0.963604	0.963604	chr7:25237791-26286367:.
chr8:11570128:A>T		rs7831039	8	11427637	11570128	A	T	ENSG00000079459	FDFT1	protein_coding			rna_seq	GeneMaskActiveScorer(requested_output=RNA_SEQ)	UBERON:0000995 total RNA-seq	+	total RNA-seq	UBERON:0000995	uterus	tissue	adult	encode	paired	FALSE				0.587474	0.963604	0.963604	chr8:11045840-12094416:.
chr17:48099141:T>G		rs141459276	17	46176503	48099141	T	G	ENSG00000005243	COPZ2	protein_coding			rna_seq	GeneMaskActiveScorer(requested_output=RNA_SEQ)	UBERON:0000995 gtex Uterus polyA plus RNA-seq	.	polyA plus RNA-seq	UBERON:0000995	uterus	tissue	adult	gtex	paired	FALSE			Uterus	1.95466	0.963604	0.963604	chr17:47574853-48623429:.
chrX:70897038:A>G		rs12558906	X	70116888	70897038	A	G	ENSG00000147133	TAF1	protein_coding			rna_seq	GeneMaskActiveScorer(requested_output=RNA_SEQ)	UBERON:0000995 total RNA-seq	+	total RNA-seq	UBERON:0000995	uterus	tissue	adult	encode	paired	FALSE				0.586421	0.963604	0.963604	chrX:70372750-71421326:.
chr3:49987573:T>C		rs13082703	3	50025006	49987573	T	C	ENSG00000173402	DAG1	protein_coding			rna_seq	GeneMaskActiveScorer(requested_output=RNA_SEQ)	UBERON:0000995 total RNA-seq	+	total RNA-seq	UBERON:0000995	uterus	tissue	adult	encode	paired	FALSE				0.600267	0.963604	0.963604	chr3:49463285-50511861:.
chr3:49773614:A>G		rs148383796	3	49811047	49773614	A	G	ENSG00000182179	UBA7	protein_coding			rna_seq	GeneMaskActiveScorer(requested_output=RNA_SEQ)	UBERON:0000995 gtex Uterus polyA plus RNA-seq	.	polyA plus RNA-seq	UBERON:0000995	uterus	tissue	adult	gtex	paired	FALSE			Uterus	1.95198	0.963604	0.963604	chr3:49249326-50297902:.
chr9:133269015:T>C		rs8176663	9	136144427	133269015	T	C	ENSG00000285245	ENSG00000285245	protein_coding			rna_seq	GeneMaskActiveScorer(requested_output=RNA_SEQ)	UBERON:0000995 gtex Uterus polyA plus RNA-seq	.	polyA plus RNA-seq	UBERON:0000995	uterus	tissue	adult	gtex	paired	FALSE			Uterus	1.94709	0.963604	0.963604	chr9:132744727-133793303:.
chr5:134505105:T>C		rs10079478	5	133840796	134505105	T	C	ENSG00000113621	TXNDC15	protein_coding			rna_seq	GeneMaskActiveScorer(requested_output=RNA_SEQ)	UBERON:0000995 total RNA-seq	+	total RNA-seq	UBERON:0000995	uterus	tissue	adult	encode	paired	FALSE				0.587336	0.963604	0.963604	chr5:133980817-135029393:.
chr8:11490116:T>C		rs4840567	8	11347625	11490116	T	C	ENSG00000079459	FDFT1	protein_coding			rna_seq	GeneMaskActiveScorer(requested_output=RNA_SEQ)	UBERON:0000995 total RNA-seq	+	total RNA-seq	UBERON:0000995	uterus	tissue	adult	encode	paired	FALSE				0.587155	0.963604	0.963604	chr8:10965828-12014404:.
chr8:99667113:T>C		rs2084556	8	100679341	99667113	T	C	ENSG00000147669	POLR2K	protein_coding			rna_seq	GeneMaskActiveScorer(requested_output=RNA_SEQ)	UBERON:0000995 total RNA-seq	+	total RNA-seq	UBERON:0000995	uterus	tissue	adult	encode	paired	FALSE				0.585263	0.963604	0.963604	chr8:99142825-100191401:.
chr7:25762712:T>C		rs7793552	7	25802332	25762712	T	C	ENSG00000122565	CBX3	protein_coding			rna_seq	GeneMaskActiveScorer(requested_output=RNA_SEQ)	UBERON:0000995 total RNA-seq	+	total RNA-seq	UBERON:0000995	uterus	tissue	adult	encode	paired	FALSE				0.582904	0.963604	0.963604	chr7:25238424-26287000:.
chr12:15234839:T>C		rs12580168	12	15387773	15234839	T	C	ENSG00000197837	H4C16	protein_coding			rna_seq	GeneMaskActiveScorer(requested_output=RNA_SEQ)	UBERON:0000995 total RNA-seq	-	total RNA-seq	UBERON:0000995	uterus	tissue	adult	encode	paired	FALSE				0.6914	0.963604	0.963604	chr12:14710551-15759127:.
chr3:50120758:T>C		rs2856238	3	50158191	50120758	T	C	ENSG00000182179	UBA7	protein_coding			rna_seq	GeneMaskActiveScorer(requested_output=RNA_SEQ)	UBERON:0000995 gtex Uterus polyA plus RNA-seq	.	polyA plus RNA-seq	UBERON:0000995	uterus	tissue	adult	gtex	paired	FALSE			Uterus	1.94293	0.963604	0.963604	chr3:49596470-50645046:.
chr2:27047443:A>G		rs11679069	2	27270311	27047443	A	G	ENSG00000119777	TMEM214	protein_coding			rna_seq	GeneMaskActiveScorer(requested_output=RNA_SEQ)	UBERON:0000995 gtex Uterus polyA plus RNA-seq	.	polyA plus RNA-seq	UBERON:0000995	uterus	tissue	adult	gtex	paired	FALSE			Uterus	1.9399	0.963604	0.963604	chr2:26523155-27571731:.
chr5:134500518:T>C		rs10793821	5	133836209	134500518	T	C	ENSG00000113621	TXNDC15	protein_coding			rna_seq	GeneMaskActiveScorer(requested_output=RNA_SEQ)	UBERON:0000995 total RNA-seq	+	total RNA-seq	UBERON:0000995	uterus	tissue	adult	encode	paired	FALSE				0.602939	0.963604	0.963604	chr5:133976230-135024806:.
chr10:88329669:T>C		rs10887804	10	90089426	88329669	T	C	ENSG00000289051	ENSG00000289051	protein_coding			rna_seq	GeneMaskActiveScorer(requested_output=RNA_SEQ)	UBERON:0000995 total RNA-seq	+	total RNA-seq	UBERON:0000995	uterus	tissue	adult	encode	paired	FALSE				0.601578	0.963604	0.963604	chr10:87805381-88853957:.
chr19:17274367:T>C		rs10416654	19	17385176	17274367	T	C	ENSG00000105393	BABAM1	protein_coding			rna_seq	GeneMaskActiveScorer(requested_output=RNA_SEQ)	UBERON:0000995 total RNA-seq	+	total RNA-seq	UBERON:0000995	uterus	tissue	adult	encode	paired	FALSE				0.587481	0.963604	0.963604	chr19:16750079-17798655:.
chr3:50047720:A>G		rs17304079	3	50085153	50047720	A	G	ENSG00000182179	UBA7	protein_coding			rna_seq	GeneMaskActiveScorer(requested_output=RNA_SEQ)	UBERON:0000995 gtex Uterus polyA plus RNA-seq	.	polyA plus RNA-seq	UBERON:0000995	uterus	tissue	adult	gtex	paired	FALSE			Uterus	1.92657	0.963604	0.963604	chr3:49523432-50572008:.
chr7:25708880:A>G		rs2391152	7	25748500	25708880	A	G	ENSG00000122565	CBX3	protein_coding			rna_seq	GeneMaskActiveScorer(requested_output=RNA_SEQ)	UBERON:0000995 total RNA-seq	+	total RNA-seq	UBERON:0000995	uterus	tissue	adult	encode	paired	FALSE				0.59534	0.963604	0.963604	chr7:25184592-26233168:.
chr8:11609270:T>C		rs77738736	8	11466779	11609270	T	C	ENSG00000079459	FDFT1	protein_coding			rna_seq	GeneMaskActiveScorer(requested_output=RNA_SEQ)	UBERON:0000995 total RNA-seq	+	total RNA-seq	UBERON:0000995	uterus	tissue	adult	encode	paired	FALSE				0.590858	0.963604	0.963604	chr8:11084982-12133558:.
chr12:15320762:T>C		rs12580434	12	15473696	15320762	T	C	ENSG00000151491	EPS8	protein_coding			rna_seq	GeneMaskActiveScorer(requested_output=RNA_SEQ)	UBERON:0000995 total RNA-seq	-	total RNA-seq	UBERON:0000995	uterus	tissue	adult	encode	paired	FALSE				0.698322	0.963604	0.963604	chr12:14796474-15845050:.
chr10:88452058:A>T		rs7899828	10	90211815	88452058	A	T	ENSG00000171862	PTEN	protein_coding			rna_seq	GeneMaskActiveScorer(requested_output=RNA_SEQ)	UBERON:0000995 total RNA-seq	+	total RNA-seq	UBERON:0000995	uterus	tissue	adult	encode	paired	FALSE				0.58605	0.963604	0.963604	chr10:87927770-88976346:.
chr1:115271862:T>C		rs2057126	1	115814483	115271862	T	C	ENSG00000134198	TSPAN2	protein_coding			rna_seq	GeneMaskActiveScorer(requested_output=RNA_SEQ)	UBERON:0000995 total RNA-seq	-	total RNA-seq	UBERON:0000995	uterus	tissue	adult	encode	paired	FALSE				0.692506	0.963604	0.963604	chr1:114747574-115796150:.
chr6:151470891:T>C		rs74798609	6	151792026	151470891	T	C	ENSG00000219747	RPL32P16	processed_pseudogene			rna_seq	GeneMaskActiveScorer(requested_output=RNA_SEQ)	UBERON:0000995 gtex Uterus polyA plus RNA-seq	.	polyA plus RNA-seq	UBERON:0000995	uterus	tissue	adult	gtex	paired	FALSE			Uterus	1.95236	0.963604	0.963604	chr6:150946603-151995179:.
chr8:11559126:A>G		rs11785333	8	11416635	11559126	A	G	ENSG00000079459	FDFT1	protein_coding			rna_seq	GeneMaskActiveScorer(requested_output=RNA_SEQ)	UBERON:0000995 total RNA-seq	+	total RNA-seq	UBERON:0000995	uterus	tissue	adult	encode	paired	FALSE				0.591137	0.963604	0.963604	chr8:11034838-12083414:.
chr2:27086538:A>G		rs7602823	2	27309406	27086538	A	G	ENSG00000119777	TMEM214	protein_coding			rna_seq	GeneMaskActiveScorer(requested_output=RNA_SEQ)	UBERON:0000995 gtex Uterus polyA plus RNA-seq	.	polyA plus RNA-seq	UBERON:0000995	uterus	tissue	adult	gtex	paired	FALSE			Uterus	1.95149	0.963604	0.963604	chr2:26562250-27610826:.
chr2:27276169:A>G		rs62130707	2	27499037	27276169	A	G	ENSG00000119777	TMEM214	protein_coding			rna_seq	GeneMaskActiveScorer(requested_output=RNA_SEQ)	UBERON:0000995 gtex Uterus polyA plus RNA-seq	.	polyA plus RNA-seq	UBERON:0000995	uterus	tissue	adult	gtex	paired	FALSE			Uterus	1.96249	0.963604	0.963604	chr2:26751881-27800457:.
chr17:48116861:T>C		rs62064954	17	46194223	48116861	T	C	ENSG00000005243	COPZ2	protein_coding			rna_seq	GeneMaskActiveScorer(requested_output=RNA_SEQ)	UBERON:0000995 gtex Uterus polyA plus RNA-seq	.	polyA plus RNA-seq	UBERON:0000995	uterus	tissue	adult	gtex	paired	FALSE			Uterus	1.96137	0.963604	0.963604	chr17:47592573-48641149:.
chr15:40086655:C>G		rs571065	15	40378856	40086655	C	G	ENSG00000259330	INAFM2	protein_coding			rna_seq	GeneMaskActiveScorer(requested_output=RNA_SEQ)	UBERON:0000995 total RNA-seq	+	total RNA-seq	UBERON:0000995	uterus	tissue	adult	encode	paired	FALSE				0.598861	0.963604	0.963604	chr15:39562367-40610943:.
chr3:49410990:A>G		rs73088137	3	49448423	49410990	A	G	ENSG00000182179	UBA7	protein_coding			rna_seq	GeneMaskActiveScorer(requested_output=RNA_SEQ)	UBERON:0000995 gtex Uterus polyA plus RNA-seq	.	polyA plus RNA-seq	UBERON:0000995	uterus	tissue	adult	gtex	paired	FALSE			Uterus	1.948	0.963604	0.963604	chr3:48886702-49935278:.
chr3:49965813:T>C		rs11130228	3	50003246	49965813	T	C	ENSG00000182179	UBA7	protein_coding			rna_seq	GeneMaskActiveScorer(requested_output=RNA_SEQ)	UBERON:0000995 gtex Uterus polyA plus RNA-seq	.	polyA plus RNA-seq	UBERON:0000995	uterus	tissue	adult	gtex	paired	FALSE			Uterus	1.93368	0.963604	0.963604	chr3:49441525-50490101:.
chr2:27014746:A>G		rs1465881	2	27237614	27014746	A	G	ENSG00000119777	TMEM214	protein_coding			rna_seq	GeneMaskActiveScorer(requested_output=RNA_SEQ)	UBERON:0000995 gtex Uterus polyA plus RNA-seq	.	polyA plus RNA-seq	UBERON:0000995	uterus	tissue	adult	gtex	paired	FALSE			Uterus	1.94909	0.963604	0.963604	chr2:26490458-27539034:.
chr5:134505238:T>C		rs10071662	5	133840929	134505238	T	C	ENSG00000113621	TXNDC15	protein_coding			rna_seq	GeneMaskActiveScorer(requested_output=RNA_SEQ)	UBERON:0000995 total RNA-seq	+	total RNA-seq	UBERON:0000995	uterus	tissue	adult	encode	paired	FALSE				0.585169	0.963604	0.963604	chr5:133980950-135029526:.
chr3:50003880:T>C		rs6765484	3	50041313	50003880	T	C	ENSG00000182179	UBA7	protein_coding			rna_seq	GeneMaskActiveScorer(requested_output=RNA_SEQ)	UBERON:0000995 gtex Uterus polyA plus RNA-seq	.	polyA plus RNA-seq	UBERON:0000995	uterus	tissue	adult	gtex	paired	FALSE			Uterus	1.96069	0.963604	0.963604	chr3:49479592-50528168:.
chr2:202446647:T>C		rs72925072	2	203311370	202446647	T	C	ENSG00000155760	FZD7	protein_coding			rna_seq	GeneMaskActiveScorer(requested_output=RNA_SEQ)	UBERON:0000995 total RNA-seq	+	total RNA-seq	UBERON:0000995	uterus	tissue	adult	encode	paired	FALSE				0.596441	0.963604	0.963604	chr2:201922359-202970935:.
chr2:11594779:A>G		rs13016186	2	11734905	11594779	A	G	ENSG00000239899	RN7SL674P	misc_RNA			rna_seq	GeneMaskActiveScorer(requested_output=RNA_SEQ)	UBERON:0000995 total RNA-seq	+	total RNA-seq	UBERON:0000995	uterus	tissue	adult	encode	paired	FALSE				0.598425	0.963604	0.963604	chr2:11070491-12119067:.
chr6:151526109:T>C		rs77242216	6	151847244	151526109	T	C	ENSG00000219747	RPL32P16	processed_pseudogene			rna_seq	GeneMaskActiveScorer(requested_output=RNA_SEQ)	UBERON:0000995 gtex Uterus polyA plus RNA-seq	.	polyA plus RNA-seq	UBERON:0000995	uterus	tissue	adult	gtex	paired	FALSE			Uterus	1.92578	0.963604	0.963604	chr6:151001821-152050397:.
chr3:50060679:A>G		rs2624815	3	50098112	50060679	A	G	ENSG00000182179	UBA7	protein_coding			rna_seq	GeneMaskActiveScorer(requested_output=RNA_SEQ)	UBERON:0000995 gtex Uterus polyA plus RNA-seq	.	polyA plus RNA-seq	UBERON:0000995	uterus	tissue	adult	gtex	paired	FALSE			Uterus	1.94428	0.963604	0.963604	chr3:49536391-50584967:.
chr11:95564994:A>T		rs1262221	11	95298158	95564994	A	T	ENSG00000263465	SRSF8	protein_coding			rna_seq	GeneMaskActiveScorer(requested_output=RNA_SEQ)	UBERON:0000995 total RNA-seq	+	total RNA-seq	UBERON:0000995	uterus	tissue	adult	encode	paired	FALSE				0.590541	0.963604	0.963604	chr11:95040706-96089282:.
chr2:27084901:C>G		rs2304682	2	27307769	27084901	C	G	ENSG00000119777	TMEM214	protein_coding			rna_seq	GeneMaskActiveScorer(requested_output=RNA_SEQ)	UBERON:0000995 gtex Uterus polyA plus RNA-seq	.	polyA plus RNA-seq	UBERON:0000995	uterus	tissue	adult	gtex	paired	FALSE			Uterus	1.94333	0.963604	0.963604	chr2:26560613-27609189:.
chr2:27125161:T>C		rs4665947	2	27348029	27125161	T	C	ENSG00000119777	TMEM214	protein_coding			rna_seq	GeneMaskActiveScorer(requested_output=RNA_SEQ)	UBERON:0000995 gtex Uterus polyA plus RNA-seq	.	polyA plus RNA-seq	UBERON:0000995	uterus	tissue	adult	gtex	paired	FALSE			Uterus	1.93744	0.963604	0.963604	chr2:26600873-27649449:.
chr3:50169794:T>C		rs3774749	3	50207227	50169794	T	C	ENSG00000182179	UBA7	protein_coding			rna_seq	GeneMaskActiveScorer(requested_output=RNA_SEQ)	UBERON:0000995 gtex Uterus polyA plus RNA-seq	.	polyA plus RNA-seq	UBERON:0000995	uterus	tissue	adult	gtex	paired	FALSE			Uterus	1.94878	0.963604	0.963604	chr3:49645506-50694082:.
chr3:50098732:A>G		rs6808044	3	50136165	50098732	A	G	ENSG00000126062	TMEM115	protein_coding			rna_seq	GeneMaskActiveScorer(requested_output=RNA_SEQ)	UBERON:0000995 total RNA-seq	-	total RNA-seq	UBERON:0000995	uterus	tissue	adult	encode	paired	FALSE				0.692158	0.963604	0.963604	chr3:49574444-50623020:.
chr12:15319420:T>C		rs12306807	12	15472354	15319420	T	C	ENSG00000134533	RERG	protein_coding			rna_seq	GeneMaskActiveScorer(requested_output=RNA_SEQ)	UBERON:0000995 total RNA-seq	-	total RNA-seq	UBERON:0000995	uterus	tissue	adult	encode	paired	FALSE				0.692222	0.963604	0.963604	chr12:14795132-15843708:.
chr2:26948114:T>C		rs13017554	2	27170982	26948114	T	C	ENSG00000119777	TMEM214	protein_coding			rna_seq	GeneMaskActiveScorer(requested_output=RNA_SEQ)	UBERON:0000995 gtex Uterus polyA plus RNA-seq	.	polyA plus RNA-seq	UBERON:0000995	uterus	tissue	adult	gtex	paired	FALSE			Uterus	1.94847	0.963604	0.963604	chr2:26423826-27472402:.
chr7:25816496:T>C		rs286701	7	25856116	25816496	T	C	ENSG00000122565	CBX3	protein_coding			rna_seq	GeneMaskActiveScorer(requested_output=RNA_SEQ)	UBERON:0000995 total RNA-seq	+	total RNA-seq	UBERON:0000995	uterus	tissue	adult	encode	paired	FALSE				0.591937	0.963604	0.963604	chr7:25292208-26340784:.
chr15:40112949:A>G		rs580781	15	40405150	40112949	A	G	ENSG00000252714	RNA5SP392	rRNA_pseudogene			rna_seq	GeneMaskActiveScorer(requested_output=RNA_SEQ)	UBERON:0000995 gtex Uterus polyA plus RNA-seq	.	polyA plus RNA-seq	UBERON:0000995	uterus	tissue	adult	gtex	paired	FALSE			Uterus	1.95264	0.963604	0.963604	chr15:39588661-40637237:.
chr15:40112949:A>G		rs580781	15	40405150	40112949	A	G	ENSG00000259330	INAFM2	protein_coding			rna_seq	GeneMaskActiveScorer(requested_output=RNA_SEQ)	UBERON:0000995 total RNA-seq	+	total RNA-seq	UBERON:0000995	uterus	tissue	adult	encode	paired	FALSE				0.601904	0.963604	0.963604	chr15:39588661-40637237:.
chr10:21533927:A>G		rs10828247	10	21822856	21533927	A	G	ENSG00000136770	DNAJC1	protein_coding			rna_seq	GeneMaskActiveScorer(requested_output=RNA_SEQ)	UBERON:0000995 total RNA-seq	-	total RNA-seq	UBERON:0000995	uterus	tissue	adult	encode	paired	FALSE				0.692431	0.963604	0.963604	chr10:21009639-22058215:.
chr12:15408865:A>G		rs10846171	12	15561799	15408865	A	G	ENSG00000151491	EPS8	protein_coding			rna_seq	GeneMaskActiveScorer(requested_output=RNA_SEQ)	UBERON:0000995 total RNA-seq	-	total RNA-seq	UBERON:0000995	uterus	tissue	adult	encode	paired	FALSE				0.695243	0.963604	0.963604	chr12:14884577-15933153:.
chr3:50081315:T>C		rs34831713	3	50118748	50081315	T	C	ENSG00000182179	UBA7	protein_coding			rna_seq	GeneMaskActiveScorer(requested_output=RNA_SEQ)	UBERON:0000995 gtex Uterus polyA plus RNA-seq	.	polyA plus RNA-seq	UBERON:0000995	uterus	tissue	adult	gtex	paired	FALSE			Uterus	1.94596	0.963604	0.963604	chr3:49557027-50605603:.
chr8:11577540:A>G		rs35181953	8	11435049	11577540	A	G	ENSG00000079459	FDFT1	protein_coding			rna_seq	GeneMaskActiveScorer(requested_output=RNA_SEQ)	UBERON:0000995 total RNA-seq	+	total RNA-seq	UBERON:0000995	uterus	tissue	adult	encode	paired	FALSE				0.591479	0.963604	0.963604	chr8:11053252-12101828:.
chr3:49950632:A>G		rs11706185	3	49988065	49950632	A	G	ENSG00000182179	UBA7	protein_coding			rna_seq	GeneMaskActiveScorer(requested_output=RNA_SEQ)	UBERON:0000995 gtex Uterus polyA plus RNA-seq	.	polyA plus RNA-seq	UBERON:0000995	uterus	tissue	adult	gtex	paired	FALSE			Uterus	1.93483	0.963604	0.963604	chr3:49426344-50474920:.
chr3:49985493:T>C		rs9853222	3	50022926	49985493	T	C	ENSG00000173402	DAG1	protein_coding			rna_seq	GeneMaskActiveScorer(requested_output=RNA_SEQ)	UBERON:0000995 total RNA-seq	+	total RNA-seq	UBERON:0000995	uterus	tissue	adult	encode	paired	FALSE				0.585158	0.963604	0.963604	chr3:49461205-50509781:.
chr3:49981152:T>G		rs11130233	3	50018585	49981152	T	G	ENSG00000173402	DAG1	protein_coding			rna_seq	GeneMaskActiveScorer(requested_output=RNA_SEQ)	UBERON:0000995 total RNA-seq	+	total RNA-seq	UBERON:0000995	uterus	tissue	adult	encode	paired	FALSE				0.589006	0.963604	0.963604	chr3:49456864-50505440:.
chr3:49966153:A>G		rs62262118	3	50003586	49966153	A	G	ENSG00000126062	TMEM115	protein_coding			rna_seq	GeneMaskActiveScorer(requested_output=RNA_SEQ)	UBERON:0000995 total RNA-seq	-	total RNA-seq	UBERON:0000995	uterus	tissue	adult	encode	paired	FALSE				0.693169	0.963604	0.963604	chr3:49441865-50490441:.
chr3:13660260:C>G		rs2974408	3	13701760	13660260	C	G	ENSG00000170860	LSM3	protein_coding			rna_seq	GeneMaskActiveScorer(requested_output=RNA_SEQ)	UBERON:0000995 total RNA-seq	+	total RNA-seq	UBERON:0000995	uterus	tissue	adult	encode	paired	FALSE				0.585636	0.963604	0.963604	chr3:13135972-14184548:.
chr15:40068165:T>G		rs28826672	15	40360366	40068165	T	G	ENSG00000259330	INAFM2	protein_coding			rna_seq	GeneMaskActiveScorer(requested_output=RNA_SEQ)	UBERON:0000995 total RNA-seq	+	total RNA-seq	UBERON:0000995	uterus	tissue	adult	encode	paired	FALSE				0.595457	0.963604	0.963604	chr15:39543877-40592453:.
chr2:27087525:A>G		rs2119026	2	27310393	27087525	A	G	ENSG00000119777	TMEM214	protein_coding			rna_seq	GeneMaskActiveScorer(requested_output=RNA_SEQ)	UBERON:0000995 gtex Uterus polyA plus RNA-seq	.	polyA plus RNA-seq	UBERON:0000995	uterus	tissue	adult	gtex	paired	FALSE			Uterus	1.94433	0.963604	0.963604	chr2:26563237-27611813:.
chr7:25758068:A>G		rs17152605	7	25797688	25758068	A	G	ENSG00000122565	CBX3	protein_coding			rna_seq	GeneMaskActiveScorer(requested_output=RNA_SEQ)	UBERON:0000995 total RNA-seq	+	total RNA-seq	UBERON:0000995	uterus	tissue	adult	encode	paired	FALSE				0.588691	0.963604	0.963604	chr7:25233780-26282356:.
chr3:49878073:A>T		rs9862795	3	49915506	49878073	A	T	ENSG00000182179	UBA7	protein_coding			rna_seq	GeneMaskActiveScorer(requested_output=RNA_SEQ)	UBERON:0000995 gtex Uterus polyA plus RNA-seq	.	polyA plus RNA-seq	UBERON:0000995	uterus	tissue	adult	gtex	paired	FALSE			Uterus	1.96093	0.963604	0.963604	chr3:49353785-50402361:.
chr6:29838345:T>C		rs34918044	6	29806122	29838345	T	C	ENSG00000204619	PPP1R11	protein_coding			rna_seq	GeneMaskActiveScorer(requested_output=RNA_SEQ)	UBERON:0000995 gtex Uterus polyA plus RNA-seq	.	polyA plus RNA-seq	UBERON:0000995	uterus	tissue	adult	gtex	paired	FALSE			Uterus	1.93992	0.963604	0.963604	chr6:29314057-30362633:.
chr3:50121341:A>G		rs2856237	3	50158774	50121341	A	G	ENSG00000182179	UBA7	protein_coding			rna_seq	GeneMaskActiveScorer(requested_output=RNA_SEQ)	UBERON:0000995 gtex Uterus polyA plus RNA-seq	.	polyA plus RNA-seq	UBERON:0000995	uterus	tissue	adult	gtex	paired	FALSE			Uterus	1.95337	0.963604	0.963604	chr3:49597053-50645629:.
chr3:50006573:A>T		rs7635601	3	50044006	50006573	A	T	ENSG00000182179	UBA7	protein_coding			rna_seq	GeneMaskActiveScorer(requested_output=RNA_SEQ)	UBERON:0000995 gtex Uterus polyA plus RNA-seq	.	polyA plus RNA-seq	UBERON:0000995	uterus	tissue	adult	gtex	paired	FALSE			Uterus	1.95547	0.963604	0.963604	chr3:49482285-50530861:.
chr7:25810844:T>G		rs28392961	7	25850464	25810844	T	G	ENSG00000122565	CBX3	protein_coding			rna_seq	GeneMaskActiveScorer(requested_output=RNA_SEQ)	UBERON:0000995 total RNA-seq	+	total RNA-seq	UBERON:0000995	uterus	tissue	adult	encode	paired	FALSE				0.60032	0.963604	0.963604	chr7:25286556-26335132:.
chr7:25817905:T>C		rs4141278	7	25857525	25817905	T	C	ENSG00000122565	CBX3	protein_coding			rna_seq	GeneMaskActiveScorer(requested_output=RNA_SEQ)	UBERON:0000995 total RNA-seq	+	total RNA-seq	UBERON:0000995	uterus	tissue	adult	encode	paired	FALSE				0.583849	0.963604	0.963604	chr7:25293617-26342193:.
chr7:25823170:A>C		rs2391168	7	25862790	25823170	A	C	ENSG00000122565	CBX3	protein_coding			rna_seq	GeneMaskActiveScorer(requested_output=RNA_SEQ)	UBERON:0000995 total RNA-seq	+	total RNA-seq	UBERON:0000995	uterus	tissue	adult	encode	paired	FALSE				0.588564	0.963604	0.963604	chr7:25298882-26347458:.
chr3:49780017:T>C		rs9829155	3	49817450	49780017	T	C	ENSG00000182179	UBA7	protein_coding			rna_seq	GeneMaskActiveScorer(requested_output=RNA_SEQ)	UBERON:0000995 gtex Uterus polyA plus RNA-seq	.	polyA plus RNA-seq	UBERON:0000995	uterus	tissue	adult	gtex	paired	FALSE			Uterus	1.96222	0.963604	0.963604	chr3:49255729-50304305:.
chr8:11559748:A>G		rs11783065	8	11417257	11559748	A	G	ENSG00000079459	FDFT1	protein_coding			rna_seq	GeneMaskActiveScorer(requested_output=RNA_SEQ)	UBERON:0000995 total RNA-seq	+	total RNA-seq	UBERON:0000995	uterus	tissue	adult	encode	paired	FALSE				0.600015	0.963604	0.963604	chr8:11035460-12084036:.
chr3:49911295:T>C		rs2352984	3	49948728	49911295	T	C	ENSG00000182179	UBA7	protein_coding			rna_seq	GeneMaskActiveScorer(requested_output=RNA_SEQ)	UBERON:0000995 gtex Uterus polyA plus RNA-seq	.	polyA plus RNA-seq	UBERON:0000995	uterus	tissue	adult	gtex	paired	FALSE			Uterus	1.95979	0.963604	0.963604	chr3:49387007-50435583:.
chr12:15233514:A>G		rs12303992	12	15386448	15233514	A	G	ENSG00000134533	RERG	protein_coding			rna_seq	GeneMaskActiveScorer(requested_output=RNA_SEQ)	UBERON:0000995 total RNA-seq	-	total RNA-seq	UBERON:0000995	uterus	tissue	adult	encode	paired	FALSE				0.697342	0.963604	0.963604	chr12:14709226-15757802:.
chr2:26964386:A>G		rs10181777	2	27187254	26964386	A	G	ENSG00000119777	TMEM214	protein_coding			rna_seq	GeneMaskActiveScorer(requested_output=RNA_SEQ)	UBERON:0000995 gtex Uterus polyA plus RNA-seq	.	polyA plus RNA-seq	UBERON:0000995	uterus	tissue	adult	gtex	paired	FALSE			Uterus	1.92664	0.963604	0.963604	chr2:26440098-27488674:.
chr3:50000507:A>G		rs6767381	3	50037940	50000507	A	G	ENSG00000182179	UBA7	protein_coding			rna_seq	GeneMaskActiveScorer(requested_output=RNA_SEQ)	UBERON:0000995 gtex Uterus polyA plus RNA-seq	.	polyA plus RNA-seq	UBERON:0000995	uterus	tissue	adult	gtex	paired	FALSE			Uterus	1.92644	0.963604	0.963604	chr3:49476219-50524795:.
chr3:49879277:T>C		rs7613360	3	49916710	49879277	T	C	ENSG00000182179	UBA7	protein_coding			rna_seq	GeneMaskActiveScorer(requested_output=RNA_SEQ)	UBERON:0000995 gtex Uterus polyA plus RNA-seq	.	polyA plus RNA-seq	UBERON:0000995	uterus	tissue	adult	gtex	paired	FALSE			Uterus	1.93313	0.963604	0.963604	chr3:49354989-50403565:.
chr3:49934398:T>C		rs7627910	3	49971831	49934398	T	C	ENSG00000182179	UBA7	protein_coding			rna_seq	GeneMaskActiveScorer(requested_output=RNA_SEQ)	UBERON:0000995 gtex Uterus polyA plus RNA-seq	.	polyA plus RNA-seq	UBERON:0000995	uterus	tissue	adult	gtex	paired	FALSE			Uterus	1.92512	0.963604	0.963604	chr3:49410110-50458686:.
chr7:25725618:T>C		rs17152416	7	25765238	25725618	T	C	ENSG00000122565	CBX3	protein_coding			rna_seq	GeneMaskActiveScorer(requested_output=RNA_SEQ)	UBERON:0000995 total RNA-seq	+	total RNA-seq	UBERON:0000995	uterus	tissue	adult	encode	paired	FALSE				0.585686	0.963604	0.963604	chr7:25201330-26249906:.
chr2:27119199:C>G		rs7560633	2	27342067	27119199	C	G	ENSG00000119777	TMEM214	protein_coding			rna_seq	GeneMaskActiveScorer(requested_output=RNA_SEQ)	UBERON:0000995 gtex Uterus polyA plus RNA-seq	.	polyA plus RNA-seq	UBERON:0000995	uterus	tissue	adult	gtex	paired	FALSE			Uterus	1.95568	0.963604	0.963604	chr2:26594911-27643487:.
chr15:40048090:T>C		rs12440899	15	40340291	40048090	T	C	ENSG00000252714	RNA5SP392	rRNA_pseudogene			rna_seq	GeneMaskActiveScorer(requested_output=RNA_SEQ)	UBERON:0000995 gtex Uterus polyA plus RNA-seq	.	polyA plus RNA-seq	UBERON:0000995	uterus	tissue	adult	gtex	paired	FALSE			Uterus	1.96122	0.963604	0.963604	chr15:39523802-40572378:.
chr3:50178681:T>C		rs67627084	3	50216114	50178681	T	C	ENSG00000182179	UBA7	protein_coding			rna_seq	GeneMaskActiveScorer(requested_output=RNA_SEQ)	UBERON:0000995 gtex Uterus polyA plus RNA-seq	.	polyA plus RNA-seq	UBERON:0000995	uterus	tissue	adult	gtex	paired	FALSE			Uterus	1.94594	0.963604	0.963604	chr3:49654393-50702969:.
chr15:40055035:T>G		rs7183386	15	40347236	40055035	T	G	ENSG00000259330	INAFM2	protein_coding			rna_seq	GeneMaskActiveScorer(requested_output=RNA_SEQ)	UBERON:0000995 total RNA-seq	+	total RNA-seq	UBERON:0000995	uterus	tissue	adult	encode	paired	FALSE				0.592369	0.963604	0.963604	chr15:39530747-40579323:.
chr15:40049852:A>C		rs4923848	15	40342053	40049852	A	C	ENSG00000252714	RNA5SP392	rRNA_pseudogene			rna_seq	GeneMaskActiveScorer(requested_output=RNA_SEQ)	UBERON:0000995 gtex Uterus polyA plus RNA-seq	.	polyA plus RNA-seq	UBERON:0000995	uterus	tissue	adult	gtex	paired	FALSE			Uterus	1.93764	0.963604	0.963604	chr15:39525564-40574140:.
chr2:27159785:C>G		rs1898923	2	27382653	27159785	C	G	ENSG00000119777	TMEM214	protein_coding			rna_seq	GeneMaskActiveScorer(requested_output=RNA_SEQ)	UBERON:0000995 gtex Uterus polyA plus RNA-seq	.	polyA plus RNA-seq	UBERON:0000995	uterus	tissue	adult	gtex	paired	FALSE			Uterus	1.93868	0.963604	0.963604	chr2:26635497-27684073:.
chr3:49649610:T>C		rs4855845	3	49687043	49649610	T	C	ENSG00000182179	UBA7	protein_coding			rna_seq	GeneMaskActiveScorer(requested_output=RNA_SEQ)	UBERON:0000995 gtex Uterus polyA plus RNA-seq	.	polyA plus RNA-seq	UBERON:0000995	uterus	tissue	adult	gtex	paired	FALSE			Uterus	1.96423	0.963604	0.963604	chr3:49125322-50173898:.
chr12:14456148:C>G		rs2058877	12	14609082	14456148	C	G	ENSG00000246705	H2AJ	protein_coding			rna_seq	GeneMaskActiveScorer(requested_output=RNA_SEQ)	UBERON:0000995 total RNA-seq	+	total RNA-seq	UBERON:0000995	uterus	tissue	adult	encode	paired	FALSE				0.601696	0.963604	0.963604	chr12:13931860-14980436:.
chr12:57015597:A>C		rs73114428	12	57409381	57015597	A	C	ENSG00000166987	MBD6	protein_coding			rna_seq	GeneMaskActiveScorer(requested_output=RNA_SEQ)	UBERON:0000995 gtex Uterus polyA plus RNA-seq	.	polyA plus RNA-seq	UBERON:0000995	uterus	tissue	adult	gtex	paired	FALSE			Uterus	1.96499	0.963604	0.963604	chr12:56491309-57539885:.
chr3:49961653:A>G		rs62262114	3	49999086	49961653	A	G	ENSG00000182179	UBA7	protein_coding			rna_seq	GeneMaskActiveScorer(requested_output=RNA_SEQ)	UBERON:0000995 gtex Uterus polyA plus RNA-seq	.	polyA plus RNA-seq	UBERON:0000995	uterus	tissue	adult	gtex	paired	FALSE			Uterus	1.94614	0.963604	0.963604	chr3:49437365-50485941:.
chr3:50171620:T>G		rs3774751	3	50209053	50171620	T	G	ENSG00000182179	UBA7	protein_coding			rna_seq	GeneMaskActiveScorer(requested_output=RNA_SEQ)	UBERON:0000995 gtex Uterus polyA plus RNA-seq	.	polyA plus RNA-seq	UBERON:0000995	uterus	tissue	adult	gtex	paired	FALSE			Uterus	1.96025	0.963604	0.963604	chr3:49647332-50695908:.
chr12:57042645:T>C		rs73114457	12	57436429	57042645	T	C	ENSG00000166987	MBD6	protein_coding			rna_seq	GeneMaskActiveScorer(requested_output=RNA_SEQ)	UBERON:0000995 gtex Uterus polyA plus RNA-seq	.	polyA plus RNA-seq	UBERON:0000995	uterus	tissue	adult	gtex	paired	FALSE			Uterus	1.95931	0.963604	0.963604	chr12:56518357-57566933:.
chr6:151410344:T>C		rs12525623	6	151731479	151410344	T	C	ENSG00000219747	RPL32P16	processed_pseudogene			rna_seq	GeneMaskActiveScorer(requested_output=RNA_SEQ)	UBERON:0000995 gtex Uterus polyA plus RNA-seq	.	polyA plus RNA-seq	UBERON:0000995	uterus	tissue	adult	gtex	paired	FALSE			Uterus	1.95697	0.963604	0.963604	chr6:150886056-151934632:.
chr2:26959287:T>C		rs4665364	2	27182155	26959287	T	C	ENSG00000119777	TMEM214	protein_coding			rna_seq	GeneMaskActiveScorer(requested_output=RNA_SEQ)	UBERON:0000995 gtex Uterus polyA plus RNA-seq	.	polyA plus RNA-seq	UBERON:0000995	uterus	tissue	adult	gtex	paired	FALSE			Uterus	1.93308	0.963604	0.963604	chr2:26434999-27483575:.
chr6:34255082:T>C		rs116638091	6	34222859	34255082	T	C	ENSG00000272325	NUDT3	protein_coding			rna_seq	GeneMaskActiveScorer(requested_output=RNA_SEQ)	UBERON:0000995 total RNA-seq	-	total RNA-seq	UBERON:0000995	uterus	tissue	adult	encode	paired	FALSE				0.692071	0.963604	0.963604	chr6:33730794-34779370:.
chr9:133274414:A>G		rs532436	9	136149830	133274414	A	G	ENSG00000285245	ENSG00000285245	protein_coding			rna_seq	GeneMaskActiveScorer(requested_output=RNA_SEQ)	UBERON:0000995 gtex Uterus polyA plus RNA-seq	.	polyA plus RNA-seq	UBERON:0000995	uterus	tissue	adult	gtex	paired	FALSE			Uterus	1.94611	0.963604	0.963604	chr9:132750126-133798702:.
chr8:99622593:A>G		rs721995	8	100634821	99622593	A	G	ENSG00000164919	COX6C	protein_coding			rna_seq	GeneMaskActiveScorer(requested_output=RNA_SEQ)	UBERON:0000995 total RNA-seq	-	total RNA-seq	UBERON:0000995	uterus	tissue	adult	encode	paired	FALSE				0.6915	0.963604	0.963604	chr8:99098305-100146881:.
chr7:25710710:A>T		rs2158932	7	25750330	25710710	A	T	ENSG00000122565	CBX3	protein_coding			rna_seq	GeneMaskActiveScorer(requested_output=RNA_SEQ)	UBERON:0000995 total RNA-seq	+	total RNA-seq	UBERON:0000995	uterus	tissue	adult	encode	paired	FALSE				0.593917	0.963604	0.963604	chr7:25186422-26234998:.
chr2:11589480:A>G		rs2358039	2	11729606	11589480	A	G	ENSG00000239899	RN7SL674P	misc_RNA			rna_seq	GeneMaskActiveScorer(requested_output=RNA_SEQ)	UBERON:0000995 total RNA-seq	+	total RNA-seq	UBERON:0000995	uterus	tissue	adult	encode	paired	FALSE				0.583714	0.963604	0.963604	chr2:11065192-12113768:.
chr7:25744045:T>G		rs12669478	7	25783665	25744045	T	G	ENSG00000122565	CBX3	protein_coding			rna_seq	GeneMaskActiveScorer(requested_output=RNA_SEQ)	UBERON:0000995 total RNA-seq	+	total RNA-seq	UBERON:0000995	uterus	tissue	adult	encode	paired	FALSE				0.591512	0.963604	0.963604	chr7:25219757-26268333:.
chr2:11552538:A>C		rs4669749	2	11692664	11552538	A	C	ENSG00000239899	RN7SL674P	misc_RNA			rna_seq	GeneMaskActiveScorer(requested_output=RNA_SEQ)	UBERON:0000995 total RNA-seq	+	total RNA-seq	UBERON:0000995	uterus	tissue	adult	encode	paired	FALSE				0.595828	0.963604	0.963604	chr2:11028250-12076826:.
chr17:48309269:T>C		rs9899753	17	46386631	48309269	T	C	ENSG00000005243	COPZ2	protein_coding			rna_seq	GeneMaskActiveScorer(requested_output=RNA_SEQ)	UBERON:0000995 gtex Uterus polyA plus RNA-seq	.	polyA plus RNA-seq	UBERON:0000995	uterus	tissue	adult	gtex	paired	FALSE			Uterus	1.94257	0.963604	0.963604	chr17:47784981-48833557:.
chr7:25759244:T>C		rs17152613	7	25798864	25759244	T	C	ENSG00000122565	CBX3	protein_coding			rna_seq	GeneMaskActiveScorer(requested_output=RNA_SEQ)	UBERON:0000995 total RNA-seq	+	total RNA-seq	UBERON:0000995	uterus	tissue	adult	encode	paired	FALSE				0.602451	0.963604	0.963604	chr7:25234956-26283532:.
chr8:11524858:A>G		rs2729940	8	11382367	11524858	A	G	ENSG00000079459	FDFT1	protein_coding			rna_seq	GeneMaskActiveScorer(requested_output=RNA_SEQ)	UBERON:0000995 total RNA-seq	+	total RNA-seq	UBERON:0000995	uterus	tissue	adult	encode	paired	FALSE				0.586264	0.963604	0.963604	chr8:11000570-12049146:.
chr2:27010921:T>C		rs13032059	2	27233789	27010921	T	C	ENSG00000119777	TMEM214	protein_coding			rna_seq	GeneMaskActiveScorer(requested_output=RNA_SEQ)	UBERON:0000995 gtex Uterus polyA plus RNA-seq	.	polyA plus RNA-seq	UBERON:0000995	uterus	tissue	adult	gtex	paired	FALSE			Uterus	1.94414	0.963604	0.963604	chr2:26486633-27535209:.
chr6:170066913:T>C		rs924045	6	170382137	170066913	T	C	ENSG00000130024	PHF10	protein_coding			rna_seq	GeneMaskActiveScorer(requested_output=RNA_SEQ)	UBERON:0000995 total RNA-seq	-	total RNA-seq	UBERON:0000995	uterus	tissue	adult	encode	paired	FALSE				0.695277	0.963604	0.963604	chr6:169542625-170591201:.
chr3:49481118:A>G		rs7622786	3	49518551	49481118	A	G	ENSG00000182179	UBA7	protein_coding			rna_seq	GeneMaskActiveScorer(requested_output=RNA_SEQ)	UBERON:0000995 gtex Uterus polyA plus RNA-seq	.	polyA plus RNA-seq	UBERON:0000995	uterus	tissue	adult	gtex	paired	FALSE			Uterus	1.9503	0.963604	0.963604	chr3:48956830-50005406:.
chr15:40073650:A>G		rs9972424	15	40365851	40073650	A	G	ENSG00000259330	INAFM2	protein_coding			rna_seq	GeneMaskActiveScorer(requested_output=RNA_SEQ)	UBERON:0000995 total RNA-seq	+	total RNA-seq	UBERON:0000995	uterus	tissue	adult	encode	paired	FALSE				0.591101	0.963604	0.963604	chr15:39549362-40597938:.
chr2:27074889:A>G		rs11126857	2	27297757	27074889	A	G	ENSG00000119777	TMEM214	protein_coding			rna_seq	GeneMaskActiveScorer(requested_output=RNA_SEQ)	UBERON:0000995 gtex Uterus polyA plus RNA-seq	.	polyA plus RNA-seq	UBERON:0000995	uterus	tissue	adult	gtex	paired	FALSE			Uterus	1.94227	0.963604	0.963604	chr2:26550601-27599177:.
chr2:27040254:T>C		rs1866654	2	27263122	27040254	T	C	ENSG00000119777	TMEM214	protein_coding			rna_seq	GeneMaskActiveScorer(requested_output=RNA_SEQ)	UBERON:0000995 gtex Uterus polyA plus RNA-seq	.	polyA plus RNA-seq	UBERON:0000995	uterus	tissue	adult	gtex	paired	FALSE			Uterus	1.96097	0.963604	0.963604	chr2:26515966-27564542:.
chr3:49545561:T>C		rs3866330	3	49582994	49545561	T	C	ENSG00000182179	UBA7	protein_coding			rna_seq	GeneMaskActiveScorer(requested_output=RNA_SEQ)	UBERON:0000995 gtex Uterus polyA plus RNA-seq	.	polyA plus RNA-seq	UBERON:0000995	uterus	tissue	adult	gtex	paired	FALSE			Uterus	1.95273	0.963604	0.963604	chr3:49021273-50069849:.
chr7:25692405:A>G		rs1014673	7	25732025	25692405	A	G	ENSG00000122565	CBX3	protein_coding			rna_seq	GeneMaskActiveScorer(requested_output=RNA_SEQ)	UBERON:0000995 total RNA-seq	+	total RNA-seq	UBERON:0000995	uterus	tissue	adult	encode	paired	FALSE				0.600062	0.963604	0.963604	chr7:25168117-26216693:.
chr3:49990341:T>C		rs2353579	3	50027774	49990341	T	C	ENSG00000182179	UBA7	protein_coding			rna_seq	GeneMaskActiveScorer(requested_output=RNA_SEQ)	UBERON:0000995 gtex Uterus polyA plus RNA-seq	.	polyA plus RNA-seq	UBERON:0000995	uterus	tissue	adult	gtex	paired	FALSE			Uterus	1.93387	0.963604	0.963604	chr3:49466053-50514629:.
chr19:17247380:A>C		rs34963425	19	17358189	17247380	A	C	ENSG00000130312	MRPL34	protein_coding			rna_seq	GeneMaskActiveScorer(requested_output=RNA_SEQ)	UBERON:0000995 total RNA-seq	+	total RNA-seq	UBERON:0000995	uterus	tissue	adult	encode	paired	FALSE				0.59823	0.963604	0.963604	chr19:16723092-17771668:.
chr3:49469467:T>C		rs9860055	3	49506900	49469467	T	C	ENSG00000182179	UBA7	protein_coding			rna_seq	GeneMaskActiveScorer(requested_output=RNA_SEQ)	UBERON:0000995 gtex Uterus polyA plus RNA-seq	.	polyA plus RNA-seq	UBERON:0000995	uterus	tissue	adult	gtex	paired	FALSE			Uterus	1.96031	0.963604	0.963604	chr3:48945179-49993755:.
chr3:49904003:A>G		rs2280406	3	49941436	49904003	A	G	ENSG00000182179	UBA7	protein_coding			rna_seq	GeneMaskActiveScorer(requested_output=RNA_SEQ)	UBERON:0000995 gtex Uterus polyA plus RNA-seq	.	polyA plus RNA-seq	UBERON:0000995	uterus	tissue	adult	gtex	paired	FALSE			Uterus	1.94146	0.963604	0.963604	chr3:49379715-50428291:.
chr6:151526666:T>C		rs59672112	6	151847801	151526666	T	C	ENSG00000219747	RPL32P16	processed_pseudogene			rna_seq	GeneMaskActiveScorer(requested_output=RNA_SEQ)	UBERON:0000995 gtex Uterus polyA plus RNA-seq	.	polyA plus RNA-seq	UBERON:0000995	uterus	tissue	adult	gtex	paired	FALSE			Uterus	1.96348	0.963604	0.963604	chr6:151002378-152050954:.
chr8:11559376:T>C		rs4841559	8	11416885	11559376	T	C	ENSG00000079459	FDFT1	protein_coding			rna_seq	GeneMaskActiveScorer(requested_output=RNA_SEQ)	UBERON:0000995 total RNA-seq	+	total RNA-seq	UBERON:0000995	uterus	tissue	adult	encode	paired	FALSE				0.586792	0.963604	0.963604	chr8:11035088-12083664:.
chr10:88392328:A>G		rs1067839	10	90152085	88392328	A	G	ENSG00000171862	PTEN	protein_coding			rna_seq	GeneMaskActiveScorer(requested_output=RNA_SEQ)	UBERON:0000995 total RNA-seq	+	total RNA-seq	UBERON:0000995	uterus	tissue	adult	encode	paired	FALSE				0.591357	0.963604	0.963604	chr10:87868040-88916616:.
chr3:50062755:A>C		rs6793528	3	50100188	50062755	A	C	ENSG00000126062	TMEM115	protein_coding			rna_seq	GeneMaskActiveScorer(requested_output=RNA_SEQ)	UBERON:0000995 total RNA-seq	-	total RNA-seq	UBERON:0000995	uterus	tissue	adult	encode	paired	FALSE				0.696766	0.963604	0.963604	chr3:49538467-50587043:.
chr12:15394341:A>C		rs984561	12	15547275	15394341	A	C	ENSG00000151491	EPS8	protein_coding			rna_seq	GeneMaskActiveScorer(requested_output=RNA_SEQ)	UBERON:0000995 total RNA-seq	-	total RNA-seq	UBERON:0000995	uterus	tissue	adult	encode	paired	FALSE				0.693621	0.963604	0.963604	chr12:14870053-15918629:.
chr7:25711362:T>G		rs55706734	7	25750982	25711362	T	G	ENSG00000122565	CBX3	protein_coding			rna_seq	GeneMaskActiveScorer(requested_output=RNA_SEQ)	UBERON:0000995 total RNA-seq	+	total RNA-seq	UBERON:0000995	uterus	tissue	adult	encode	paired	FALSE				0.598857	0.963604	0.963604	chr7:25187074-26235650:.
chr8:99623687:A>G		rs4735627	8	100635915	99623687	A	G	ENSG00000164919	COX6C	protein_coding			rna_seq	GeneMaskActiveScorer(requested_output=RNA_SEQ)	UBERON:0000995 total RNA-seq	-	total RNA-seq	UBERON:0000995	uterus	tissue	adult	encode	paired	FALSE				0.698392	0.963604	0.963604	chr8:99099399-100147975:.
chr8:99416456:T>C		rs3103715	8	100428684	99416456	T	C	ENSG00000164919	COX6C	protein_coding			rna_seq	GeneMaskActiveScorer(requested_output=RNA_SEQ)	UBERON:0000995 total RNA-seq	-	total RNA-seq	UBERON:0000995	uterus	tissue	adult	encode	paired	FALSE				0.691182	0.963604	0.963604	chr8:98892168-99940744:.
chr10:21558249:C>G		rs10828250	10	21847178	21558249	C	G	ENSG00000136770	DNAJC1	protein_coding			rna_seq	GeneMaskActiveScorer(requested_output=RNA_SEQ)	UBERON:0000995 total RNA-seq	-	total RNA-seq	UBERON:0000995	uterus	tissue	adult	encode	paired	FALSE				0.696603	0.963604	0.963604	chr10:21033961-22082537:.
chr3:49973662:T>C		rs2681778	3	50011095	49973662	T	C	ENSG00000173402	DAG1	protein_coding			rna_seq	GeneMaskActiveScorer(requested_output=RNA_SEQ)	UBERON:0000995 total RNA-seq	+	total RNA-seq	UBERON:0000995	uterus	tissue	adult	encode	paired	FALSE				0.587098	0.963604	0.963604	chr3:49449374-50497950:.
chr2:26940176:T>C		rs3739085	2	27163044	26940176	T	C	ENSG00000119777	TMEM214	protein_coding			rna_seq	GeneMaskActiveScorer(requested_output=RNA_SEQ)	UBERON:0000995 gtex Uterus polyA plus RNA-seq	.	polyA plus RNA-seq	UBERON:0000995	uterus	tissue	adult	gtex	paired	FALSE			Uterus	1.92501	0.963604	0.963604	chr2:26415888-27464464:.
chr8:11609398:A>G		rs74705617	8	11466907	11609398	A	G	ENSG00000079459	FDFT1	protein_coding			rna_seq	GeneMaskActiveScorer(requested_output=RNA_SEQ)	UBERON:0000995 total RNA-seq	+	total RNA-seq	UBERON:0000995	uterus	tissue	adult	encode	paired	FALSE				0.590037	0.963604	0.963604	chr8:11085110-12133686:.
chr3:49987725:A>G		rs146958887	3	50025158	49987725	A	G	ENSG00000173402	DAG1	protein_coding			rna_seq	GeneMaskActiveScorer(requested_output=RNA_SEQ)	UBERON:0000995 total RNA-seq	+	total RNA-seq	UBERON:0000995	uterus	tissue	adult	encode	paired	FALSE				0.592007	0.963604	0.963604	chr3:49463437-50512013:.
chr3:49869678:A>C		rs6446187	3	49907111	49869678	A	C	ENSG00000182179	UBA7	protein_coding			rna_seq	GeneMaskActiveScorer(requested_output=RNA_SEQ)	UBERON:0000995 gtex Uterus polyA plus RNA-seq	.	polyA plus RNA-seq	UBERON:0000995	uterus	tissue	adult	gtex	paired	FALSE			Uterus	1.93032	0.963604	0.963604	chr3:49345390-50393966:.
chr19:17278114:T>C		rs112582668	19	17388923	17278114	T	C	ENSG00000130312	MRPL34	protein_coding			rna_seq	GeneMaskActiveScorer(requested_output=RNA_SEQ)	UBERON:0000995 total RNA-seq	+	total RNA-seq	UBERON:0000995	uterus	tissue	adult	encode	paired	FALSE				0.594571	0.963604	0.963604	chr19:16753826-17802402:.
chr2:26932981:T>G		rs4665929	2	27155849	26932981	T	G	ENSG00000119777	TMEM214	protein_coding			rna_seq	GeneMaskActiveScorer(requested_output=RNA_SEQ)	UBERON:0000995 gtex Uterus polyA plus RNA-seq	.	polyA plus RNA-seq	UBERON:0000995	uterus	tissue	adult	gtex	paired	FALSE			Uterus	1.94638	0.963604	0.963604	chr2:26408693-27457269:.
chr12:15370433:A>T		rs55867853	12	15523367	15370433	A	T	ENSG00000134533	RERG	protein_coding			rna_seq	GeneMaskActiveScorer(requested_output=RNA_SEQ)	UBERON:0000995 total RNA-seq	-	total RNA-seq	UBERON:0000995	uterus	tissue	adult	encode	paired	FALSE				0.695926	0.963604	0.963604	chr12:14846145-15894721:.
chr5:134505984:A>G		rs17644077	5	133841675	134505984	A	G	ENSG00000113621	TXNDC15	protein_coding			rna_seq	GeneMaskActiveScorer(requested_output=RNA_SEQ)	UBERON:0000995 total RNA-seq	+	total RNA-seq	UBERON:0000995	uterus	tissue	adult	encode	paired	FALSE				0.599053	0.963604	0.963604	chr5:133981696-135030272:.
chr15:40088732:T>C		rs648289	15	40380933	40088732	T	C	ENSG00000259330	INAFM2	protein_coding			rna_seq	GeneMaskActiveScorer(requested_output=RNA_SEQ)	UBERON:0000995 total RNA-seq	+	total RNA-seq	UBERON:0000995	uterus	tissue	adult	encode	paired	FALSE				0.584327	0.963604	0.963604	chr15:39564444-40613020:.
chr20:18212341:A>G		rs6081045	20	18192985	18212341	A	G	ENSG00000232388	SMIM26	protein_coding			rna_seq	GeneMaskActiveScorer(requested_output=RNA_SEQ)	UBERON:0000995 total RNA-seq	+	total RNA-seq	UBERON:0000995	uterus	tissue	adult	encode	paired	FALSE				0.590532	0.963604	0.963604	chr20:17688053-18736629:.
chr6:29940333:A>G		rs73725527	6	29908110	29940333	A	G	ENSG00000204619	PPP1R11	protein_coding			rna_seq	GeneMaskActiveScorer(requested_output=RNA_SEQ)	UBERON:0000995 gtex Uterus polyA plus RNA-seq	.	polyA plus RNA-seq	UBERON:0000995	uterus	tissue	adult	gtex	paired	FALSE			Uterus	1.92562	0.963604	0.963604	chr6:29416045-30464621:.
chr3:49950042:T>C		rs7615318	3	49987475	49950042	T	C	ENSG00000182179	UBA7	protein_coding			rna_seq	GeneMaskActiveScorer(requested_output=RNA_SEQ)	UBERON:0000995 gtex Uterus polyA plus RNA-seq	.	polyA plus RNA-seq	UBERON:0000995	uterus	tissue	adult	gtex	paired	FALSE			Uterus	1.96271	0.963604	0.963604	chr3:49425754-50474330:.
chr3:50055776:A>G		rs6762477	3	50093209	50055776	A	G	ENSG00000182179	UBA7	protein_coding			rna_seq	GeneMaskActiveScorer(requested_output=RNA_SEQ)	UBERON:0000995 gtex Uterus polyA plus RNA-seq	.	polyA plus RNA-seq	UBERON:0000995	uterus	tissue	adult	gtex	paired	FALSE			Uterus	1.9404	0.963604	0.963604	chr3:49531488-50580064:.
chr6:29833877:A>G		rs72838292	6	29801654	29833877	A	G	ENSG00000204619	PPP1R11	protein_coding			rna_seq	GeneMaskActiveScorer(requested_output=RNA_SEQ)	UBERON:0000995 gtex Uterus polyA plus RNA-seq	.	polyA plus RNA-seq	UBERON:0000995	uterus	tissue	adult	gtex	paired	FALSE			Uterus	1.94509	0.963604	0.963604	chr6:29309589-30358165:.
chr3:49716355:A>G		rs11720705	3	49753788	49716355	A	G	ENSG00000182179	UBA7	protein_coding			rna_seq	GeneMaskActiveScorer(requested_output=RNA_SEQ)	UBERON:0000995 gtex Uterus polyA plus RNA-seq	.	polyA plus RNA-seq	UBERON:0000995	uterus	tissue	adult	gtex	paired	FALSE			Uterus	1.95899	0.963604	0.963604	chr3:49192067-50240643:.
chr14:92611369:A>G		rs7156409	14	93077714	92611369	A	G	ENSG00000100600	LGMN	protein_coding			rna_seq	GeneMaskActiveScorer(requested_output=RNA_SEQ)	UBERON:0000995 total RNA-seq	-	total RNA-seq	UBERON:0000995	uterus	tissue	adult	encode	paired	FALSE				0.696783	0.963604	0.963604	chr14:92087081-93135657:.
chr5:134513226:A>G		rs10900829	5	133848917	134513226	A	G	ENSG00000113621	TXNDC15	protein_coding			rna_seq	GeneMaskActiveScorer(requested_output=RNA_SEQ)	UBERON:0000995 total RNA-seq	+	total RNA-seq	UBERON:0000995	uterus	tissue	adult	encode	paired	FALSE				0.600197	0.963604	0.963604	chr5:133988938-135037514:.
chr2:27004086:A>G		rs1440044	2	27226954	27004086	A	G	ENSG00000119777	TMEM214	protein_coding			rna_seq	GeneMaskActiveScorer(requested_output=RNA_SEQ)	UBERON:0000995 gtex Uterus polyA plus RNA-seq	.	polyA plus RNA-seq	UBERON:0000995	uterus	tissue	adult	gtex	paired	FALSE			Uterus	1.93176	0.963604	0.963604	chr2:26479798-27528374:.
chr6:29821169:A>T		rs35494442	6	29788946	29821169	A	T	ENSG00000204619	PPP1R11	protein_coding			rna_seq	GeneMaskActiveScorer(requested_output=RNA_SEQ)	UBERON:0000995 gtex Uterus polyA plus RNA-seq	.	polyA plus RNA-seq	UBERON:0000995	uterus	tissue	adult	gtex	paired	FALSE			Uterus	1.9479	0.963604	0.963604	chr6:29296881-30345457:.
chr5:134509689:A>G		rs4958244	5	133845380	134509689	A	G	ENSG00000113621	TXNDC15	protein_coding			rna_seq	GeneMaskActiveScorer(requested_output=RNA_SEQ)	UBERON:0000995 total RNA-seq	+	total RNA-seq	UBERON:0000995	uterus	tissue	adult	encode	paired	FALSE				0.599932	0.963604	0.963604	chr5:133985401-135033977:.
chr19:17274693:A>G		rs67412075	19	17385502	17274693	A	G	ENSG00000105393	BABAM1	protein_coding			rna_seq	GeneMaskActiveScorer(requested_output=RNA_SEQ)	UBERON:0000995 total RNA-seq	+	total RNA-seq	UBERON:0000995	uterus	tissue	adult	encode	paired	FALSE				0.593896	0.963604	0.963604	chr19:16750405-17798981:.
chr19:8703125:T>G		rs35276077	19	8813477	8703125	T	G	ENSG00000099785	MARCHF2	protein_coding			rna_seq	GeneMaskActiveScorer(requested_output=RNA_SEQ)	UBERON:0000995 total RNA-seq	+	total RNA-seq	UBERON:0000995	uterus	tissue	adult	encode	paired	FALSE				0.597569	0.963604	0.963604	chr19:8178837-9227413:.
chr11:27202069:A>G		rs10835127	11	27223616	27202069	A	G	ENSG00000176971	FIBIN	protein_coding			rna_seq	GeneMaskActiveScorer(requested_output=RNA_SEQ)	UBERON:0000995 total RNA-seq	+	total RNA-seq	UBERON:0000995	uterus	tissue	adult	encode	paired	FALSE				0.589926	0.963604	0.963604	chr11:26677781-27726357:.
chr3:50077082:T>C		rs7061	3	50114515	50077082	T	C	ENSG00000182179	UBA7	protein_coding			rna_seq	GeneMaskActiveScorer(requested_output=RNA_SEQ)	UBERON:0000995 gtex Uterus polyA plus RNA-seq	.	polyA plus RNA-seq	UBERON:0000995	uterus	tissue	adult	gtex	paired	FALSE			Uterus	1.9418	0.963604	0.963604	chr3:49552794-50601370:.
chr12:15365045:A>G		rs10161094	12	15517979	15365045	A	G	ENSG00000151491	EPS8	protein_coding			rna_seq	GeneMaskActiveScorer(requested_output=RNA_SEQ)	UBERON:0000995 total RNA-seq	-	total RNA-seq	UBERON:0000995	uterus	tissue	adult	encode	paired	FALSE				0.691134	0.963604	0.963604	chr12:14840757-15889333:.
chr10:21530895:A>G		rs12253527	10	21819824	21530895	A	G	ENSG00000136770	DNAJC1	protein_coding			rna_seq	GeneMaskActiveScorer(requested_output=RNA_SEQ)	UBERON:0000995 total RNA-seq	-	total RNA-seq	UBERON:0000995	uterus	tissue	adult	encode	paired	FALSE				0.69664	0.963604	0.963604	chr10:21006607-22055183:.
chr7:25749888:A>C		rs17152544	7	25789508	25749888	A	C	ENSG00000122565	CBX3	protein_coding			rna_seq	GeneMaskActiveScorer(requested_output=RNA_SEQ)	UBERON:0000995 total RNA-seq	+	total RNA-seq	UBERON:0000995	uterus	tissue	adult	encode	paired	FALSE				0.590862	0.963604	0.963604	chr7:25225600-26274176:.
chr2:202403012:A>G		rs112610042	2	203267735	202403012	A	G	ENSG00000155760	FZD7	protein_coding			rna_seq	GeneMaskActiveScorer(requested_output=RNA_SEQ)	UBERON:0000995 total RNA-seq	+	total RNA-seq	UBERON:0000995	uterus	tissue	adult	encode	paired	FALSE				0.584241	0.963604	0.963604	chr2:201878724-202927300:.
chrX:70894482:T>C		rs5981026	X	70114332	70894482	T	C	ENSG00000147133	TAF1	protein_coding			rna_seq	GeneMaskActiveScorer(requested_output=RNA_SEQ)	UBERON:0000995 total RNA-seq	+	total RNA-seq	UBERON:0000995	uterus	tissue	adult	encode	paired	FALSE				0.588133	0.963604	0.963604	chrX:70370194-71418770:.
chr10:88458581:C>G		rs4934411	10	90218338	88458581	C	G	ENSG00000171862	PTEN	protein_coding			rna_seq	GeneMaskActiveScorer(requested_output=RNA_SEQ)	UBERON:0000995 total RNA-seq	+	total RNA-seq	UBERON:0000995	uterus	tissue	adult	encode	paired	FALSE				0.590517	0.963604	0.963604	chr10:87934293-88982869:.
chr2:27098356:T>C		rs10185736	2	27321224	27098356	T	C	ENSG00000259080	ENSG00000259080	lncRNA			rna_seq	GeneMaskActiveScorer(requested_output=RNA_SEQ)	UBERON:0000995 total RNA-seq	+	total RNA-seq	UBERON:0000995	uterus	tissue	adult	encode	paired	FALSE				0.585881	0.963604	0.963604	chr2:26574068-27622644:.
chr2:27004839:A>G		rs6716275	2	27227707	27004839	A	G	ENSG00000119777	TMEM214	protein_coding			rna_seq	GeneMaskActiveScorer(requested_output=RNA_SEQ)	UBERON:0000995 gtex Uterus polyA plus RNA-seq	.	polyA plus RNA-seq	UBERON:0000995	uterus	tissue	adult	gtex	paired	FALSE			Uterus	1.96519	0.963604	0.963604	chr2:26480551-27529127:.
chr2:11609975:A>G		rs3762581	2	11750101	11609975	A	G	ENSG00000239899	RN7SL674P	misc_RNA			rna_seq	GeneMaskActiveScorer(requested_output=RNA_SEQ)	UBERON:0000995 total RNA-seq	+	total RNA-seq	UBERON:0000995	uterus	tissue	adult	encode	paired	FALSE				0.600429	0.963604	0.963604	chr2:11085687-12134263:.
chr12:15213387:T>C		rs73065457	12	15366321	15213387	T	C	ENSG00000197837	H4C16	protein_coding			rna_seq	GeneMaskActiveScorer(requested_output=RNA_SEQ)	UBERON:0000995 total RNA-seq	-	total RNA-seq	UBERON:0000995	uterus	tissue	adult	encode	paired	FALSE				0.69432	0.963604	0.963604	chr12:14689099-15737675:.
chr8:11491638:T>C		rs7822109	8	11349147	11491638	T	C	ENSG00000079459	FDFT1	protein_coding			rna_seq	GeneMaskActiveScorer(requested_output=RNA_SEQ)	UBERON:0000995 total RNA-seq	+	total RNA-seq	UBERON:0000995	uterus	tissue	adult	encode	paired	FALSE				0.593765	0.963604	0.963604	chr8:10967350-12015926:.
chr19:17276367:A>G		rs34084277	19	17387176	17276367	A	G	ENSG00000130312	MRPL34	protein_coding			rna_seq	GeneMaskActiveScorer(requested_output=RNA_SEQ)	UBERON:0000995 total RNA-seq	+	total RNA-seq	UBERON:0000995	uterus	tissue	adult	encode	paired	FALSE				0.588568	0.963604	0.963604	chr19:16752079-17800655:.
chr9:133271182:T>C		rs550057	9	136146597	133271182	T	C	ENSG00000285245	ENSG00000285245	protein_coding			rna_seq	GeneMaskActiveScorer(requested_output=RNA_SEQ)	UBERON:0000995 gtex Uterus polyA plus RNA-seq	.	polyA plus RNA-seq	UBERON:0000995	uterus	tissue	adult	gtex	paired	FALSE			Uterus	1.93397	0.963604	0.963604	chr9:132746894-133795470:.
chr15:40073473:T>C		rs9972442	15	40365674	40073473	T	C	ENSG00000259330	INAFM2	protein_coding			rna_seq	GeneMaskActiveScorer(requested_output=RNA_SEQ)	UBERON:0000995 total RNA-seq	+	total RNA-seq	UBERON:0000995	uterus	tissue	adult	encode	paired	FALSE				0.594973	0.963604	0.963604	chr15:39549185-40597761:.
chr6:170042112:A>G		rs73029313	6	170357336	170042112	A	G	ENSG00000185127	C6orf120	protein_coding			rna_seq	GeneMaskActiveScorer(requested_output=RNA_SEQ)	UBERON:0000995 total RNA-seq	+	total RNA-seq	UBERON:0000995	uterus	tissue	adult	encode	paired	FALSE				0.599255	0.963604	0.963604	chr6:169517824-170566400:.
chr17:48166151:T>G		rs4794488	17	46243513	48166151	T	G	ENSG00000005243	COPZ2	protein_coding			rna_seq	GeneMaskActiveScorer(requested_output=RNA_SEQ)	UBERON:0000995 gtex Uterus polyA plus RNA-seq	.	polyA plus RNA-seq	UBERON:0000995	uterus	tissue	adult	gtex	paired	FALSE			Uterus	1.96239	0.963604	0.963604	chr17:47641863-48690439:.
chr2:26987337:A>G		rs6547355	2	27210205	26987337	A	G	ENSG00000119777	TMEM214	protein_coding			rna_seq	GeneMaskActiveScorer(requested_output=RNA_SEQ)	UBERON:0000995 gtex Uterus polyA plus RNA-seq	.	polyA plus RNA-seq	UBERON:0000995	uterus	tissue	adult	gtex	paired	FALSE			Uterus	1.9266	0.963604	0.963604	chr2:26463049-27511625:.
chr3:49810981:T>C		rs28535523	3	49848414	49810981	T	C	ENSG00000182179	UBA7	protein_coding			rna_seq	GeneMaskActiveScorer(requested_output=RNA_SEQ)	UBERON:0000995 gtex Uterus polyA plus RNA-seq	.	polyA plus RNA-seq	UBERON:0000995	uterus	tissue	adult	gtex	paired	FALSE			Uterus	1.9439	0.963604	0.963604	chr3:49286693-50335269:.
chr8:99461342:A>G		rs3105201	8	100473570	99461342	A	G	ENSG00000164919	COX6C	protein_coding			rna_seq	GeneMaskActiveScorer(requested_output=RNA_SEQ)	UBERON:0000995 total RNA-seq	-	total RNA-seq	UBERON:0000995	uterus	tissue	adult	encode	paired	FALSE				0.692135	0.963604	0.963604	chr8:98937054-99985630:.
chr6:29850101:A>G		rs73747778	6	29817878	29850101	A	G	ENSG00000204619	PPP1R11	protein_coding			rna_seq	GeneMaskActiveScorer(requested_output=RNA_SEQ)	UBERON:0000995 gtex Uterus polyA plus RNA-seq	.	polyA plus RNA-seq	UBERON:0000995	uterus	tissue	adult	gtex	paired	FALSE			Uterus	1.94291	0.963604	0.963604	chr6:29325813-30374389:.
chr2:27053334:A>G		rs3806520	2	27276202	27053334	A	G	ENSG00000119777	TMEM214	protein_coding			rna_seq	GeneMaskActiveScorer(requested_output=RNA_SEQ)	UBERON:0000995 gtex Uterus polyA plus RNA-seq	.	polyA plus RNA-seq	UBERON:0000995	uterus	tissue	adult	gtex	paired	FALSE			Uterus	1.94424	0.963604	0.963604	chr2:26529046-27577622:.
chr8:11455352:A>G		rs11773929	8	11312861	11455352	A	G	ENSG00000079459	FDFT1	protein_coding			rna_seq	GeneMaskActiveScorer(requested_output=RNA_SEQ)	UBERON:0000995 total RNA-seq	+	total RNA-seq	UBERON:0000995	uterus	tissue	adult	encode	paired	FALSE				0.588494	0.963604	0.963604	chr8:10931064-11979640:.
chr15:40088006:A>T		rs8116	15	40380207	40088006	A	T	ENSG00000259330	INAFM2	protein_coding			rna_seq	GeneMaskActiveScorer(requested_output=RNA_SEQ)	UBERON:0000995 total RNA-seq	+	total RNA-seq	UBERON:0000995	uterus	tissue	adult	encode	paired	FALSE				0.596752	0.963604	0.963604	chr15:39563718-40612294:.
chr6:151437900:C>G		rs3800273	6	151759035	151437900	C	G	ENSG00000219747	RPL32P16	processed_pseudogene			rna_seq	GeneMaskActiveScorer(requested_output=RNA_SEQ)	UBERON:0000995 gtex Uterus polyA plus RNA-seq	.	polyA plus RNA-seq	UBERON:0000995	uterus	tissue	adult	gtex	paired	FALSE			Uterus	1.92599	0.963604	0.963604	chr6:150913612-151962188:.
chr12:57021470:A>G		rs73114436	12	57415254	57021470	A	G	ENSG00000166987	MBD6	protein_coding			rna_seq	GeneMaskActiveScorer(requested_output=RNA_SEQ)	UBERON:0000995 gtex Uterus polyA plus RNA-seq	.	polyA plus RNA-seq	UBERON:0000995	uterus	tissue	adult	gtex	paired	FALSE			Uterus	1.9633	0.963604	0.963604	chr12:56497182-57545758:.
chr8:99932832:A>C		rs6987469	8	100945060	99932832	A	C	ENSG00000147669	POLR2K	protein_coding			rna_seq	GeneMaskActiveScorer(requested_output=RNA_SEQ)	UBERON:0000995 total RNA-seq	+	total RNA-seq	UBERON:0000995	uterus	tissue	adult	encode	paired	FALSE				0.598687	0.963604	0.963604	chr8:99408544-100457120:.
chr6:29873033:T>C		rs72838623	6	29840810	29873033	T	C	ENSG00000204619	PPP1R11	protein_coding			rna_seq	GeneMaskActiveScorer(requested_output=RNA_SEQ)	UBERON:0000995 gtex Uterus polyA plus RNA-seq	.	polyA plus RNA-seq	UBERON:0000995	uterus	tissue	adult	gtex	paired	FALSE			Uterus	1.93597	0.963604	0.963604	chr6:29348745-30397321:.
chr7:25689229:A>G		rs886837	7	25728849	25689229	A	G	ENSG00000122565	CBX3	protein_coding			rna_seq	GeneMaskActiveScorer(requested_output=RNA_SEQ)	UBERON:0000995 total RNA-seq	+	total RNA-seq	UBERON:0000995	uterus	tissue	adult	encode	paired	FALSE				0.587159	0.963604	0.963604	chr7:25164941-26213517:.
chr12:14370213:A>G		rs7308067	12	14523147	14370213	A	G	ENSG00000246705	H2AJ	protein_coding			rna_seq	GeneMaskActiveScorer(requested_output=RNA_SEQ)	UBERON:0000995 total RNA-seq	+	total RNA-seq	UBERON:0000995	uterus	tissue	adult	encode	paired	FALSE				0.586567	0.963604	0.963604	chr12:13845925-14894501:.
chr17:48061847:T>G		rs8182234	17	46139209	48061847	T	G	ENSG00000141279	NPEPPS	protein_coding			rna_seq	GeneMaskActiveScorer(requested_output=RNA_SEQ)	UBERON:0000995 total RNA-seq	+	total RNA-seq	UBERON:0000995	uterus	tissue	adult	encode	paired	FALSE				0.584888	0.963604	0.963604	chr17:47537559-48586135:.
chr3:50187129:A>G		rs12637671	3	50224562	50187129	A	G	ENSG00000182179	UBA7	protein_coding			rna_seq	GeneMaskActiveScorer(requested_output=RNA_SEQ)	UBERON:0000995 gtex Uterus polyA plus RNA-seq	.	polyA plus RNA-seq	UBERON:0000995	uterus	tissue	adult	gtex	paired	FALSE			Uterus	1.94185	0.963604	0.963604	chr3:49662841-50711417:.
chr3:49447559:T>C		rs11923032	3	49484992	49447559	T	C	ENSG00000182179	UBA7	protein_coding			rna_seq	GeneMaskActiveScorer(requested_output=RNA_SEQ)	UBERON:0000995 gtex Uterus polyA plus RNA-seq	.	polyA plus RNA-seq	UBERON:0000995	uterus	tissue	adult	gtex	paired	FALSE			Uterus	1.94677	0.963604	0.963604	chr3:48923271-49971847:.
chr2:26958586:A>G		rs4233714	2	27181454	26958586	A	G	ENSG00000119777	TMEM214	protein_coding			rna_seq	GeneMaskActiveScorer(requested_output=RNA_SEQ)	UBERON:0000995 gtex Uterus polyA plus RNA-seq	.	polyA plus RNA-seq	UBERON:0000995	uterus	tissue	adult	gtex	paired	FALSE			Uterus	1.92634	0.963604	0.963604	chr2:26434298-27482874:.
chr3:49604594:T>C		rs4241405	3	49642027	49604594	T	C	ENSG00000182179	UBA7	protein_coding			rna_seq	GeneMaskActiveScorer(requested_output=RNA_SEQ)	UBERON:0000995 gtex Uterus polyA plus RNA-seq	.	polyA plus RNA-seq	UBERON:0000995	uterus	tissue	adult	gtex	paired	FALSE			Uterus	1.96076	0.963604	0.963604	chr3:49080306-50128882:.
chr2:11607834:T>C		rs12476152	2	11747960	11607834	T	C	ENSG00000239899	RN7SL674P	misc_RNA			rna_seq	GeneMaskActiveScorer(requested_output=RNA_SEQ)	UBERON:0000995 total RNA-seq	+	total RNA-seq	UBERON:0000995	uterus	tissue	adult	encode	paired	FALSE				0.586053	0.963604	0.963604	chr2:11083546-12132122:.
chr2:27075611:A>C		rs11679681	2	27298479	27075611	A	C	ENSG00000119777	TMEM214	protein_coding			rna_seq	GeneMaskActiveScorer(requested_output=RNA_SEQ)	UBERON:0000995 gtex Uterus polyA plus RNA-seq	.	polyA plus RNA-seq	UBERON:0000995	uterus	tissue	adult	gtex	paired	FALSE			Uterus	1.95939	0.963604	0.963604	chr2:26551323-27599899:.
chr9:133451821:A>G		rs3124766	9	136316942	133451821	A	G	ENSG00000285245	ENSG00000285245	protein_coding			rna_seq	GeneMaskActiveScorer(requested_output=RNA_SEQ)	UBERON:0000995 gtex Uterus polyA plus RNA-seq	.	polyA plus RNA-seq	UBERON:0000995	uterus	tissue	adult	gtex	paired	FALSE			Uterus	1.94147	0.963604	0.963604	chr9:132927533-133976109:.
chr17:48280502:A>C		rs8082009	17	46357864	48280502	A	C	ENSG00000005243	COPZ2	protein_coding			rna_seq	GeneMaskActiveScorer(requested_output=RNA_SEQ)	UBERON:0000995 gtex Uterus polyA plus RNA-seq	.	polyA plus RNA-seq	UBERON:0000995	uterus	tissue	adult	gtex	paired	FALSE			Uterus	1.93631	0.963604	0.963604	chr17:47756214-48804790:.
chr3:49731986:C>G		rs62262722	3	49769419	49731986	C	G	ENSG00000182179	UBA7	protein_coding			rna_seq	GeneMaskActiveScorer(requested_output=RNA_SEQ)	UBERON:0000995 gtex Uterus polyA plus RNA-seq	.	polyA plus RNA-seq	UBERON:0000995	uterus	tissue	adult	gtex	paired	FALSE			Uterus	1.94607	0.963604	0.963604	chr3:49207698-50256274:.
chr17:48198902:A>C		rs12452103	17	46276264	48198902	A	C	ENSG00000005243	COPZ2	protein_coding			rna_seq	GeneMaskActiveScorer(requested_output=RNA_SEQ)	UBERON:0000995 gtex Uterus polyA plus RNA-seq	.	polyA plus RNA-seq	UBERON:0000995	uterus	tissue	adult	gtex	paired	FALSE			Uterus	1.96508	0.963604	0.963604	chr17:47674614-48723190:.
chr2:27145623:A>G		rs1275518	2	27368491	27145623	A	G	ENSG00000259080	ENSG00000259080	lncRNA			rna_seq	GeneMaskActiveScorer(requested_output=RNA_SEQ)	UBERON:0000995 total RNA-seq	+	total RNA-seq	UBERON:0000995	uterus	tissue	adult	encode	paired	FALSE				0.598088	0.963604	0.963604	chr2:26621335-27669911:.
chr15:40074143:A>G		rs62004158	15	40366344	40074143	A	G	ENSG00000276107	THBS1-IT1	lncRNA			rna_seq	GeneMaskActiveScorer(requested_output=RNA_SEQ)	UBERON:0000995 total RNA-seq	+	total RNA-seq	UBERON:0000995	uterus	tissue	adult	encode	paired	FALSE				0.584829	0.963604	0.963604	chr15:39549855-40598431:.
chr12:15380197:A>G		rs10846170	12	15533131	15380197	A	G	ENSG00000134533	RERG	protein_coding			rna_seq	GeneMaskActiveScorer(requested_output=RNA_SEQ)	UBERON:0000995 total RNA-seq	-	total RNA-seq	UBERON:0000995	uterus	tissue	adult	encode	paired	FALSE				0.694191	0.963604	0.963604	chr12:14855909-15904485:.
chr6:29945161:A>C		rs147947139	6	29912938	29945161	A	C	ENSG00000204619	PPP1R11	protein_coding			rna_seq	GeneMaskActiveScorer(requested_output=RNA_SEQ)	UBERON:0000995 gtex Uterus polyA plus RNA-seq	.	polyA plus RNA-seq	UBERON:0000995	uterus	tissue	adult	gtex	paired	FALSE			Uterus	1.94172	0.963604	0.963604	chr6:29420873-30469449:.
chr3:49900072:T>C		rs7615206	3	49937505	49900072	T	C	ENSG00000126062	TMEM115	protein_coding			rna_seq	GeneMaskActiveScorer(requested_output=RNA_SEQ)	UBERON:0000995 total RNA-seq	-	total RNA-seq	UBERON:0000995	uterus	tissue	adult	encode	paired	FALSE				0.697868	0.963604	0.963604	chr3:49375784-50424360:.
chr20:18210647:T>G		rs6136325	20	18191291	18210647	T	G	ENSG00000232388	SMIM26	protein_coding			rna_seq	GeneMaskActiveScorer(requested_output=RNA_SEQ)	UBERON:0000995 total RNA-seq	+	total RNA-seq	UBERON:0000995	uterus	tissue	adult	encode	paired	FALSE				0.589046	0.963604	0.963604	chr20:17686359-18734935:.
chr7:25850077:A>G		rs57246313	7	25889697	25850077	A	G	ENSG00000122565	CBX3	protein_coding			rna_seq	GeneMaskActiveScorer(requested_output=RNA_SEQ)	UBERON:0000995 total RNA-seq	+	total RNA-seq	UBERON:0000995	uterus	tissue	adult	encode	paired	FALSE				0.598472	0.963604	0.963604	chr7:25325789-26374365:.
chr12:14387203:A>C		rs10772776	12	14540137	14387203	A	C	ENSG00000246705	H2AJ	protein_coding			rna_seq	GeneMaskActiveScorer(requested_output=RNA_SEQ)	UBERON:0000995 total RNA-seq	+	total RNA-seq	UBERON:0000995	uterus	tissue	adult	encode	paired	FALSE				0.601242	0.963604	0.963604	chr12:13862915-14911491:.
chr12:14382945:A>G		rs11055958	12	14535879	14382945	A	G	ENSG00000246705	H2AJ	protein_coding			rna_seq	GeneMaskActiveScorer(requested_output=RNA_SEQ)	UBERON:0000995 total RNA-seq	+	total RNA-seq	UBERON:0000995	uterus	tissue	adult	encode	paired	FALSE				0.588968	0.963604	0.963604	chr12:13858657-14907233:.
chr8:11514576:T>C		rs11990277	8	11372085	11514576	T	C	ENSG00000079459	FDFT1	protein_coding			rna_seq	GeneMaskActiveScorer(requested_output=RNA_SEQ)	UBERON:0000995 total RNA-seq	+	total RNA-seq	UBERON:0000995	uterus	tissue	adult	encode	paired	FALSE				0.58336	0.963604	0.963604	chr8:10990288-12038864:.
chr15:40128232:T>G		rs534304	15	40420433	40128232	T	G	ENSG00000259330	INAFM2	protein_coding			rna_seq	GeneMaskActiveScorer(requested_output=RNA_SEQ)	UBERON:0000995 total RNA-seq	+	total RNA-seq	UBERON:0000995	uterus	tissue	adult	encode	paired	FALSE				0.602209	0.963604	0.963604	chr15:39603944-40652520:.
chr3:49785476:A>G		rs9836756	3	49822909	49785476	A	G	ENSG00000182179	UBA7	protein_coding			rna_seq	GeneMaskActiveScorer(requested_output=RNA_SEQ)	UBERON:0000995 gtex Uterus polyA plus RNA-seq	.	polyA plus RNA-seq	UBERON:0000995	uterus	tissue	adult	gtex	paired	FALSE			Uterus	1.9498	0.963604	0.963604	chr3:49261188-50309764:.
chr7:25694353:A>G		rs12672421	7	25733973	25694353	A	G	ENSG00000122565	CBX3	protein_coding			rna_seq	GeneMaskActiveScorer(requested_output=RNA_SEQ)	UBERON:0000995 total RNA-seq	+	total RNA-seq	UBERON:0000995	uterus	tissue	adult	encode	paired	FALSE				0.592947	0.963604	0.963604	chr7:25170065-26218641:.
chr6:34258154:T>C		rs2483211	6	34225931	34258154	T	C	ENSG00000272325	NUDT3	protein_coding			rna_seq	GeneMaskActiveScorer(requested_output=RNA_SEQ)	UBERON:0000995 total RNA-seq	-	total RNA-seq	UBERON:0000995	uterus	tissue	adult	encode	paired	FALSE				0.696063	0.963604	0.963604	chr6:33733866-34782442:.
chr12:14345875:A>C		rs10744060	12	14498809	14345875	A	C	ENSG00000246705	H2AJ	protein_coding			rna_seq	GeneMaskActiveScorer(requested_output=RNA_SEQ)	UBERON:0000995 total RNA-seq	+	total RNA-seq	UBERON:0000995	uterus	tissue	adult	encode	paired	FALSE				0.589538	0.963604	0.963604	chr12:13821587-14870163:.
chr7:25695664:T>C		rs4719822	7	25735284	25695664	T	C	ENSG00000122565	CBX3	protein_coding			rna_seq	GeneMaskActiveScorer(requested_output=RNA_SEQ)	UBERON:0000995 total RNA-seq	+	total RNA-seq	UBERON:0000995	uterus	tissue	adult	encode	paired	FALSE				0.600287	0.963604	0.963604	chr7:25171376-26219952:.
chr5:134512969:T>C		rs4559047	5	133848660	134512969	T	C	ENSG00000119048	UBE2B	protein_coding			rna_seq	GeneMaskActiveScorer(requested_output=RNA_SEQ)	UBERON:0000995 total RNA-seq	+	total RNA-seq	UBERON:0000995	uterus	tissue	adult	encode	paired	FALSE				0.59622	0.963604	0.963604	chr5:133988681-135037257:.
chr2:27061977:A>G		rs6547401	2	27284845	27061977	A	G	ENSG00000119777	TMEM214	protein_coding			rna_seq	GeneMaskActiveScorer(requested_output=RNA_SEQ)	UBERON:0000995 gtex Uterus polyA plus RNA-seq	.	polyA plus RNA-seq	UBERON:0000995	uterus	tissue	adult	gtex	paired	FALSE			Uterus	1.93897	0.963604	0.963604	chr2:26537689-27586265:.
chr12:14400777:T>C		rs7302054	12	14553711	14400777	T	C	ENSG00000197837	H4C16	protein_coding			rna_seq	GeneMaskActiveScorer(requested_output=RNA_SEQ)	UBERON:0000995 total RNA-seq	-	total RNA-seq	UBERON:0000995	uterus	tissue	adult	encode	paired	FALSE				0.694038	0.963604	0.963604	chr12:13876489-14925065:.
chr3:50185493:A>T		rs1046956	3	50222926	50185493	A	T	ENSG00000182179	UBA7	protein_coding			rna_seq	GeneMaskActiveScorer(requested_output=RNA_SEQ)	UBERON:0000995 gtex Uterus polyA plus RNA-seq	.	polyA plus RNA-seq	UBERON:0000995	uterus	tissue	adult	gtex	paired	FALSE			Uterus	1.959	0.963604	0.963604	chr3:49661205-50709781:.
chr2:27022607:T>C		rs7355650	2	27245475	27022607	T	C	ENSG00000119777	TMEM214	protein_coding			rna_seq	GeneMaskActiveScorer(requested_output=RNA_SEQ)	UBERON:0000995 gtex Uterus polyA plus RNA-seq	.	polyA plus RNA-seq	UBERON:0000995	uterus	tissue	adult	gtex	paired	FALSE			Uterus	1.96009	0.963604	0.963604	chr2:26498319-27546895:.
chr7:25854612:A>G		rs11770186	7	25894232	25854612	A	G	ENSG00000122565	CBX3	protein_coding			rna_seq	GeneMaskActiveScorer(requested_output=RNA_SEQ)	UBERON:0000995 total RNA-seq	+	total RNA-seq	UBERON:0000995	uterus	tissue	adult	encode	paired	FALSE				0.590806	0.963604	0.963604	chr7:25330324-26378900:.
chr2:27159037:A>G		rs11682763	2	27381905	27159037	A	G	ENSG00000119777	TMEM214	protein_coding			rna_seq	GeneMaskActiveScorer(requested_output=RNA_SEQ)	UBERON:0000995 gtex Uterus polyA plus RNA-seq	.	polyA plus RNA-seq	UBERON:0000995	uterus	tissue	adult	gtex	paired	FALSE			Uterus	1.95659	0.963604	0.963604	chr2:26634749-27683325:.
chr12:14341482:T>C		rs113241531	12	14494416	14341482	T	C	ENSG00000197837	H4C16	protein_coding			rna_seq	GeneMaskActiveScorer(requested_output=RNA_SEQ)	UBERON:0000995 total RNA-seq	-	total RNA-seq	UBERON:0000995	uterus	tissue	adult	encode	paired	FALSE				0.692498	0.963604	0.963604	chr12:13817194-14865770:.
chr7:25759962:T>G		rs1859853	7	25799582	25759962	T	G	ENSG00000122565	CBX3	protein_coding			rna_seq	GeneMaskActiveScorer(requested_output=RNA_SEQ)	UBERON:0000995 total RNA-seq	+	total RNA-seq	UBERON:0000995	uterus	tissue	adult	encode	paired	FALSE				0.597614	0.963604	0.963604	chr7:25235674-26284250:.
chr3:50107518:T>C		rs1061474	3	50144951	50107518	T	C	ENSG00000182179	UBA7	protein_coding			rna_seq	GeneMaskActiveScorer(requested_output=RNA_SEQ)	UBERON:0000995 gtex Uterus polyA plus RNA-seq	.	polyA plus RNA-seq	UBERON:0000995	uterus	tissue	adult	gtex	paired	FALSE			Uterus	1.93946	0.963604	0.963604	chr3:49583230-50631806:.
chr5:38607819:C>G		rs9688046	5	38607921	38607819	C	G	ENSG00000145623	OSMR	protein_coding			rna_seq	GeneMaskActiveScorer(requested_output=RNA_SEQ)	UBERON:0000995 total RNA-seq	+	total RNA-seq	UBERON:0000995	uterus	tissue	adult	encode	paired	FALSE				0.584865	0.963604	0.963604	chr5:38083531-39132107:.
chr3:50119262:A>G		rs2624829	3	50156695	50119262	A	G	ENSG00000126062	TMEM115	protein_coding			rna_seq	GeneMaskActiveScorer(requested_output=RNA_SEQ)	UBERON:0000995 total RNA-seq	-	total RNA-seq	UBERON:0000995	uterus	tissue	adult	encode	paired	FALSE				0.692033	0.963604	0.963604	chr3:49594974-50643550:.
chr2:27098338:T>G		rs6714547	2	27321206	27098338	T	G	ENSG00000259080	ENSG00000259080	lncRNA			rna_seq	GeneMaskActiveScorer(requested_output=RNA_SEQ)	UBERON:0000995 total RNA-seq	+	total RNA-seq	UBERON:0000995	uterus	tissue	adult	encode	paired	FALSE				0.592028	0.963604	0.963604	chr2:26574050-27622626:.
chr10:74140706:A>G		rs35601073	10	75900464	74140706	A	G	ENSG00000214655	ZSWIM8	protein_coding			rna_seq	GeneMaskActiveScorer(requested_output=RNA_SEQ)	UBERON:0000995 gtex Uterus polyA plus RNA-seq	.	polyA plus RNA-seq	UBERON:0000995	uterus	tissue	adult	gtex	paired	FALSE			Uterus	1.95572	0.963604	0.963604	chr10:73616418-74664994:.
chr2:11578732:T>C		rs7578132	2	11718858	11578732	T	C	ENSG00000239899	RN7SL674P	misc_RNA			rna_seq	GeneMaskActiveScorer(requested_output=RNA_SEQ)	UBERON:0000995 total RNA-seq	+	total RNA-seq	UBERON:0000995	uterus	tissue	adult	encode	paired	FALSE				0.591914	0.963604	0.963604	chr2:11054444-12103020:.
chr2:26950473:A>G		rs13035643	2	27173341	26950473	A	G	ENSG00000119777	TMEM214	protein_coding			rna_seq	GeneMaskActiveScorer(requested_output=RNA_SEQ)	UBERON:0000995 gtex Uterus polyA plus RNA-seq	.	polyA plus RNA-seq	UBERON:0000995	uterus	tissue	adult	gtex	paired	FALSE			Uterus	1.93185	0.963604	0.963604	chr2:26426185-27474761:.
chr10:88451473:A>G		rs10887824	10	90211230	88451473	A	G	ENSG00000171862	PTEN	protein_coding			rna_seq	GeneMaskActiveScorer(requested_output=RNA_SEQ)	UBERON:0000995 total RNA-seq	+	total RNA-seq	UBERON:0000995	uterus	tissue	adult	encode	paired	FALSE				0.59641	0.963604	0.963604	chr10:87927185-88975761:.
chr12:57017124:T>G		rs57558853	12	57410908	57017124	T	G	ENSG00000166987	MBD6	protein_coding			rna_seq	GeneMaskActiveScorer(requested_output=RNA_SEQ)	UBERON:0000995 gtex Uterus polyA plus RNA-seq	.	polyA plus RNA-seq	UBERON:0000995	uterus	tissue	adult	gtex	paired	FALSE			Uterus	1.95122	0.963604	0.963604	chr12:56492836-57541412:.
chr2:27044380:A>C		rs7584145	2	27267248	27044380	A	C	ENSG00000119777	TMEM214	protein_coding			rna_seq	GeneMaskActiveScorer(requested_output=RNA_SEQ)	UBERON:0000995 gtex Uterus polyA plus RNA-seq	.	polyA plus RNA-seq	UBERON:0000995	uterus	tissue	adult	gtex	paired	FALSE			Uterus	1.93879	0.963604	0.963604	chr2:26520092-27568668:.
chr12:15262940:T>C		rs7132318	12	15415874	15262940	T	C	ENSG00000197837	H4C16	protein_coding			rna_seq	GeneMaskActiveScorer(requested_output=RNA_SEQ)	UBERON:0000995 total RNA-seq	-	total RNA-seq	UBERON:0000995	uterus	tissue	adult	encode	paired	FALSE				0.693767	0.963604	0.963604	chr12:14738652-15787228:.
chr3:50132282:T>C		rs4688686	3	50169715	50132282	T	C	ENSG00000182179	UBA7	protein_coding			rna_seq	GeneMaskActiveScorer(requested_output=RNA_SEQ)	UBERON:0000995 gtex Uterus polyA plus RNA-seq	.	polyA plus RNA-seq	UBERON:0000995	uterus	tissue	adult	gtex	paired	FALSE			Uterus	1.93117	0.963604	0.963604	chr3:49607994-50656570:.
chr8:99496295:T>C		rs3105174	8	100508523	99496295	T	C	ENSG00000164919	COX6C	protein_coding			rna_seq	GeneMaskActiveScorer(requested_output=RNA_SEQ)	UBERON:0000995 total RNA-seq	-	total RNA-seq	UBERON:0000995	uterus	tissue	adult	encode	paired	FALSE				0.691961	0.963604	0.963604	chr8:98972007-100020583:.
chr3:50155327:T>C		rs2526390	3	50192760	50155327	T	C	ENSG00000182179	UBA7	protein_coding			rna_seq	GeneMaskActiveScorer(requested_output=RNA_SEQ)	UBERON:0000995 gtex Uterus polyA plus RNA-seq	.	polyA plus RNA-seq	UBERON:0000995	uterus	tissue	adult	gtex	paired	FALSE			Uterus	1.95743	0.963604	0.963604	chr3:49631039-50679615:.
chr3:49898669:T>C		rs2230590	3	49936102	49898669	T	C	ENSG00000182179	UBA7	protein_coding			rna_seq	GeneMaskActiveScorer(requested_output=RNA_SEQ)	UBERON:0000995 gtex Uterus polyA plus RNA-seq	.	polyA plus RNA-seq	UBERON:0000995	uterus	tissue	adult	gtex	paired	FALSE			Uterus	1.94249	0.963604	0.963604	chr3:49374381-50422957:.
chr17:48157691:T>G		rs188268	17	46235053	48157691	T	G	ENSG00000005243	COPZ2	protein_coding			rna_seq	GeneMaskActiveScorer(requested_output=RNA_SEQ)	UBERON:0000995 gtex Uterus polyA plus RNA-seq	.	polyA plus RNA-seq	UBERON:0000995	uterus	tissue	adult	gtex	paired	FALSE			Uterus	1.94126	0.963604	0.963604	chr17:47633403-48681979:.
chr12:15307081:T>C		rs73055297	12	15460015	15307081	T	C	ENSG00000151491	EPS8	protein_coding			rna_seq	GeneMaskActiveScorer(requested_output=RNA_SEQ)	UBERON:0000995 total RNA-seq	-	total RNA-seq	UBERON:0000995	uterus	tissue	adult	encode	paired	FALSE				0.693709	0.963604	0.963604	chr12:14782793-15831369:.
chr15:40054449:A>C		rs7181985	15	40346650	40054449	A	C	ENSG00000259330	INAFM2	protein_coding			rna_seq	GeneMaskActiveScorer(requested_output=RNA_SEQ)	UBERON:0000995 total RNA-seq	+	total RNA-seq	UBERON:0000995	uterus	tissue	adult	encode	paired	FALSE				0.601478	0.963604	0.963604	chr15:39530161-40578737:.
chr7:25733836:A>C		rs991823	7	25773456	25733836	A	C	ENSG00000122565	CBX3	protein_coding			rna_seq	GeneMaskActiveScorer(requested_output=RNA_SEQ)	UBERON:0000995 total RNA-seq	+	total RNA-seq	UBERON:0000995	uterus	tissue	adult	encode	paired	FALSE				0.583516	0.963604	0.963604	chr7:25209548-26258124:.
chr10:88415549:A>C		rs792215	10	90175306	88415549	A	C	ENSG00000171862	PTEN	protein_coding			rna_seq	GeneMaskActiveScorer(requested_output=RNA_SEQ)	UBERON:0000995 total RNA-seq	+	total RNA-seq	UBERON:0000995	uterus	tissue	adult	encode	paired	FALSE				0.597665	0.963604	0.963604	chr10:87891261-88939837:.
chr10:88414396:T>C		rs792212	10	90174153	88414396	T	C	ENSG00000171862	PTEN	protein_coding			rna_seq	GeneMaskActiveScorer(requested_output=RNA_SEQ)	UBERON:0000995 total RNA-seq	+	total RNA-seq	UBERON:0000995	uterus	tissue	adult	encode	paired	FALSE				0.595018	0.963604	0.963604	chr10:87890108-88938684:.
chr7:25739623:A>C		rs4722511	7	25779243	25739623	A	C	ENSG00000122565	CBX3	protein_coding			rna_seq	GeneMaskActiveScorer(requested_output=RNA_SEQ)	UBERON:0000995 total RNA-seq	+	total RNA-seq	UBERON:0000995	uterus	tissue	adult	encode	paired	FALSE				0.584214	0.963604	0.963604	chr7:25215335-26263911:.
chr3:50088563:A>G		rs2526754	3	50125996	50088563	A	G	ENSG00000182179	UBA7	protein_coding			rna_seq	GeneMaskActiveScorer(requested_output=RNA_SEQ)	UBERON:0000995 gtex Uterus polyA plus RNA-seq	.	polyA plus RNA-seq	UBERON:0000995	uterus	tissue	adult	gtex	paired	FALSE			Uterus	1.95318	0.963604	0.963604	chr3:49564275-50612851:.
chr10:88397097:A>C		rs1935584	10	90156854	88397097	A	C	ENSG00000171862	PTEN	protein_coding			rna_seq	GeneMaskActiveScorer(requested_output=RNA_SEQ)	UBERON:0000995 total RNA-seq	+	total RNA-seq	UBERON:0000995	uterus	tissue	adult	encode	paired	FALSE				0.586131	0.963604	0.963604	chr10:87872809-88921385:.
chr7:25846858:T>G		rs979165	7	25886478	25846858	T	G	ENSG00000122565	CBX3	protein_coding			rna_seq	GeneMaskActiveScorer(requested_output=RNA_SEQ)	UBERON:0000995 total RNA-seq	+	total RNA-seq	UBERON:0000995	uterus	tissue	adult	encode	paired	FALSE				0.583489	0.963604	0.963604	chr7:25322570-26371146:.
chr3:49901687:T>G		rs3774759	3	49939120	49901687	T	G	ENSG00000182179	UBA7	protein_coding			rna_seq	GeneMaskActiveScorer(requested_output=RNA_SEQ)	UBERON:0000995 gtex Uterus polyA plus RNA-seq	.	polyA plus RNA-seq	UBERON:0000995	uterus	tissue	adult	gtex	paired	FALSE			Uterus	1.93247	0.963604	0.963604	chr3:49377399-50425975:.
chr6:34222327:A>G		rs75104038	6	34190104	34222327	A	G	ENSG00000272325	NUDT3	protein_coding			rna_seq	GeneMaskActiveScorer(requested_output=RNA_SEQ)	UBERON:0000995 total RNA-seq	-	total RNA-seq	UBERON:0000995	uterus	tissue	adult	encode	paired	FALSE				0.694496	0.963604	0.963604	chr6:33698039-34746615:.
chr6:29850121:T>G		rs28728869	6	29817898	29850121	T	G	ENSG00000204619	PPP1R11	protein_coding			rna_seq	GeneMaskActiveScorer(requested_output=RNA_SEQ)	UBERON:0000995 gtex Uterus polyA plus RNA-seq	.	polyA plus RNA-seq	UBERON:0000995	uterus	tissue	adult	gtex	paired	FALSE			Uterus	1.95132	0.963604	0.963604	chr6:29325833-30374409:.
chr7:25852189:A>G	7p15.2/7p15.2	rs1451383	7	25891809	25852189	A	G	ENSG00000122565	CBX3	protein_coding			rna_seq	GeneMaskActiveScorer(requested_output=RNA_SEQ)	UBERON:0000995 total RNA-seq	+	total RNA-seq	UBERON:0000995	uterus	tissue	adult	encode	paired	FALSE				0.596962	0.963604	0.963604	chr7:25327901-26376477:.	25891809	7
chr3:49807573:A>T		rs58339610	3	49845006	49807573	A	T	ENSG00000182179	UBA7	protein_coding			rna_seq	GeneMaskActiveScorer(requested_output=RNA_SEQ)	UBERON:0000995 gtex Uterus polyA plus RNA-seq	.	polyA plus RNA-seq	UBERON:0000995	uterus	tissue	adult	gtex	paired	FALSE			Uterus	1.95249	0.963604	0.963604	chr3:49283285-50331861:.
chr2:27125819:T>C		rs12467319	2	27348687	27125819	T	C	ENSG00000119777	TMEM214	protein_coding			rna_seq	GeneMaskActiveScorer(requested_output=RNA_SEQ)	UBERON:0000995 gtex Uterus polyA plus RNA-seq	.	polyA plus RNA-seq	UBERON:0000995	uterus	tissue	adult	gtex	paired	FALSE			Uterus	1.92625	0.963604	0.963604	chr2:26601531-27650107:.
chr7:25845791:T>C		rs6461887	7	25885411	25845791	T	C	ENSG00000122565	CBX3	protein_coding			rna_seq	GeneMaskActiveScorer(requested_output=RNA_SEQ)	UBERON:0000995 total RNA-seq	+	total RNA-seq	UBERON:0000995	uterus	tissue	adult	encode	paired	FALSE				0.59374	0.963604	0.963604	chr7:25321503-26370079:.
chr3:49380463:A>T		rs9854297	3	49417896	49380463	A	T	ENSG00000182179	UBA7	protein_coding			rna_seq	GeneMaskActiveScorer(requested_output=RNA_SEQ)	UBERON:0000995 gtex Uterus polyA plus RNA-seq	.	polyA plus RNA-seq	UBERON:0000995	uterus	tissue	adult	gtex	paired	FALSE			Uterus	1.94417	0.963604	0.963604	chr3:48856175-49904751:.
chr7:25862019:A>G		rs12700667	7	25901639	25862019	A	G	ENSG00000122565	CBX3	protein_coding			rna_seq	GeneMaskActiveScorer(requested_output=RNA_SEQ)	UBERON:0000995 total RNA-seq	+	total RNA-seq	UBERON:0000995	uterus	tissue	adult	encode	paired	FALSE				0.593735	0.963604	0.963604	chr7:25337731-26386307:.
chr3:49834691:T>C		rs62260723	3	49872124	49834691	T	C	ENSG00000182179	UBA7	protein_coding			rna_seq	GeneMaskActiveScorer(requested_output=RNA_SEQ)	UBERON:0000995 gtex Uterus polyA plus RNA-seq	.	polyA plus RNA-seq	UBERON:0000995	uterus	tissue	adult	gtex	paired	FALSE			Uterus	1.94423	0.963604	0.963604	chr3:49310403-50358979:.
chr3:50180221:T>C		rs13085567	3	50217654	50180221	T	C	ENSG00000182179	UBA7	protein_coding			rna_seq	GeneMaskActiveScorer(requested_output=RNA_SEQ)	UBERON:0000995 gtex Uterus polyA plus RNA-seq	.	polyA plus RNA-seq	UBERON:0000995	uterus	tissue	adult	gtex	paired	FALSE			Uterus	1.93942	0.963604	0.963604	chr3:49655933-50704509:.
chr3:49614715:T>C	BSN/3p21.31	rs1352889	3	49652148	49614715	T	C	ENSG00000182179	UBA7	protein_coding			rna_seq	GeneMaskActiveScorer(requested_output=RNA_SEQ)	UBERON:0000995 gtex Uterus polyA plus RNA-seq	.	polyA plus RNA-seq	UBERON:0000995	uterus	tissue	adult	gtex	paired	FALSE			Uterus	1.96227	0.963604	0.963604	chr3:49090427-50139003:.	49652148	3
chr3:49998109:T>C		rs4688689	3	50035542	49998109	T	C	ENSG00000182179	UBA7	protein_coding			rna_seq	GeneMaskActiveScorer(requested_output=RNA_SEQ)	UBERON:0000995 gtex Uterus polyA plus RNA-seq	.	polyA plus RNA-seq	UBERON:0000995	uterus	tissue	adult	gtex	paired	FALSE			Uterus	1.92903	0.963604	0.963604	chr3:49473821-50522397:.
chr3:49940636:T>C		rs6772095	3	49978069	49940636	T	C	ENSG00000126062	TMEM115	protein_coding			rna_seq	GeneMaskActiveScorer(requested_output=RNA_SEQ)	UBERON:0000995 total RNA-seq	-	total RNA-seq	UBERON:0000995	uterus	tissue	adult	encode	paired	FALSE				0.695986	0.963604	0.963604	chr3:49416348-50464924:.
chr2:27125063:A>C		rs4665946	2	27347931	27125063	A	C	ENSG00000119777	TMEM214	protein_coding			rna_seq	GeneMaskActiveScorer(requested_output=RNA_SEQ)	UBERON:0000995 gtex Uterus polyA plus RNA-seq	.	polyA plus RNA-seq	UBERON:0000995	uterus	tissue	adult	gtex	paired	FALSE			Uterus	1.93818	0.963604	0.963604	chr2:26600775-27649351:.
chr19:17261390:T>C		rs58925582	19	17372199	17261390	T	C	ENSG00000130312	MRPL34	protein_coding			rna_seq	GeneMaskActiveScorer(requested_output=RNA_SEQ)	UBERON:0000995 total RNA-seq	+	total RNA-seq	UBERON:0000995	uterus	tissue	adult	encode	paired	FALSE				0.585547	0.963604	0.963604	chr19:16737102-17785678:.
chr7:25741693:A>T		rs11977322	7	25781313	25741693	A	T	ENSG00000122565	CBX3	protein_coding			rna_seq	GeneMaskActiveScorer(requested_output=RNA_SEQ)	UBERON:0000995 total RNA-seq	+	total RNA-seq	UBERON:0000995	uterus	tissue	adult	encode	paired	FALSE				0.601625	0.963604	0.963604	chr7:25217405-26265981:.
chr2:27147737:C>G		rs7606672	2	27370605	27147737	C	G	ENSG00000119777	TMEM214	protein_coding			rna_seq	GeneMaskActiveScorer(requested_output=RNA_SEQ)	UBERON:0000995 gtex Uterus polyA plus RNA-seq	.	polyA plus RNA-seq	UBERON:0000995	uterus	tissue	adult	gtex	paired	FALSE			Uterus	1.93107	0.963604	0.963604	chr2:26623449-27672025:.
chr5:134524410:T>C		rs329117	5	133860101	134524410	T	C	ENSG00000113621	TXNDC15	protein_coding			rna_seq	GeneMaskActiveScorer(requested_output=RNA_SEQ)	UBERON:0000995 total RNA-seq	+	total RNA-seq	UBERON:0000995	uterus	tissue	adult	encode	paired	FALSE				0.592845	0.963604	0.963604	chr5:134000122-135048698:.
chr5:134524410:T>C		rs329117	5	133860101	134524410	T	C	ENSG00000119048	UBE2B	protein_coding			rna_seq	GeneMaskActiveScorer(requested_output=RNA_SEQ)	UBERON:0000995 total RNA-seq	+	total RNA-seq	UBERON:0000995	uterus	tissue	adult	encode	paired	FALSE				0.587736	0.963604	0.963604	chr5:134000122-135048698:.
chr2:11594935:A>C		rs28689909	2	11735061	11594935	A	C	ENSG00000239899	RN7SL674P	misc_RNA			rna_seq	GeneMaskActiveScorer(requested_output=RNA_SEQ)	UBERON:0000995 total RNA-seq	+	total RNA-seq	UBERON:0000995	uterus	tissue	adult	encode	paired	FALSE				0.589341	0.963604	0.963604	chr2:11070647-12119223:.
chr6:34259706:A>T		rs115450053	6	34227483	34259706	A	T	ENSG00000272325	NUDT3	protein_coding			rna_seq	GeneMaskActiveScorer(requested_output=RNA_SEQ)	UBERON:0000995 total RNA-seq	-	total RNA-seq	UBERON:0000995	uterus	tissue	adult	encode	paired	FALSE				0.693493	0.963604	0.963604	chr6:33735418-34783994:.
chr10:88452905:T>C		rs1935578	10	90212662	88452905	T	C	ENSG00000171862	PTEN	protein_coding			rna_seq	GeneMaskActiveScorer(requested_output=RNA_SEQ)	UBERON:0000995 total RNA-seq	+	total RNA-seq	UBERON:0000995	uterus	tissue	adult	encode	paired	FALSE				0.586724	0.963604	0.963604	chr10:87928617-88977193:.
chr7:25823113:T>G		rs2893220	7	25862733	25823113	T	G	ENSG00000122565	CBX3	protein_coding			rna_seq	GeneMaskActiveScorer(requested_output=RNA_SEQ)	UBERON:0000995 total RNA-seq	+	total RNA-seq	UBERON:0000995	uterus	tissue	adult	encode	paired	FALSE				0.596206	0.963604	0.963604	chr7:25298825-26347401:.
chr7:25821192:A>G		rs7798431	7	25860812	25821192	A	G	ENSG00000122565	CBX3	protein_coding			rna_seq	GeneMaskActiveScorer(requested_output=RNA_SEQ)	UBERON:0000995 total RNA-seq	+	total RNA-seq	UBERON:0000995	uterus	tissue	adult	encode	paired	FALSE				0.593119	0.963604	0.963604	chr7:25296904-26345480:.
chr19:8695977:A>G		rs3764551	19	8806327	8695977	A	G	ENSG00000099785	MARCHF2	protein_coding			rna_seq	GeneMaskActiveScorer(requested_output=RNA_SEQ)	UBERON:0000995 total RNA-seq	+	total RNA-seq	UBERON:0000995	uterus	tissue	adult	encode	paired	FALSE				0.597824	0.963604	0.963604	chr19:8171689-9220265:.
chr7:25758913:T>C		rs1016818	7	25798533	25758913	T	C	ENSG00000122565	CBX3	protein_coding			rna_seq	GeneMaskActiveScorer(requested_output=RNA_SEQ)	UBERON:0000995 total RNA-seq	+	total RNA-seq	UBERON:0000995	uterus	tissue	adult	encode	paired	FALSE				0.587947	0.963604	0.963604	chr7:25234625-26283201:.
chr7:25824097:A>G		rs4722527	7	25863717	25824097	A	G	ENSG00000122565	CBX3	protein_coding			rna_seq	GeneMaskActiveScorer(requested_output=RNA_SEQ)	UBERON:0000995 total RNA-seq	+	total RNA-seq	UBERON:0000995	uterus	tissue	adult	encode	paired	FALSE				0.585567	0.963604	0.963604	chr7:25299809-26348385:.
chr7:25755006:A>G		rs2391167	7	25794626	25755006	A	G	ENSG00000122565	CBX3	protein_coding			rna_seq	GeneMaskActiveScorer(requested_output=RNA_SEQ)	UBERON:0000995 total RNA-seq	+	total RNA-seq	UBERON:0000995	uterus	tissue	adult	encode	paired	FALSE				0.603061	0.963604	0.963604	chr7:25230718-26279294:.
chr8:11559635:T>C		rs36048422	8	11417144	11559635	T	C	ENSG00000079459	FDFT1	protein_coding			rna_seq	GeneMaskActiveScorer(requested_output=RNA_SEQ)	UBERON:0000995 total RNA-seq	+	total RNA-seq	UBERON:0000995	uterus	tissue	adult	encode	paired	FALSE				0.584214	0.963604	0.963604	chr8:11035347-12083923:.
chr3:49371383:C>G		rs6796147	3	49408816	49371383	C	G	ENSG00000182179	UBA7	protein_coding			rna_seq	GeneMaskActiveScorer(requested_output=RNA_SEQ)	UBERON:0000995 gtex Uterus polyA plus RNA-seq	.	polyA plus RNA-seq	UBERON:0000995	uterus	tissue	adult	gtex	paired	FALSE			Uterus	1.93985	0.963604	0.963604	chr3:48847095-49895671:.
chr2:27098338:T>G		rs6714547	2	27321206	27098338	T	G	ENSG00000119777	TMEM214	protein_coding			rna_seq	GeneMaskActiveScorer(requested_output=RNA_SEQ)	UBERON:0000995 gtex Uterus polyA plus RNA-seq	.	polyA plus RNA-seq	UBERON:0000995	uterus	tissue	adult	gtex	paired	FALSE			Uterus	1.93338	0.963604	0.963604	chr2:26574050-27622626:.
chr3:49883138:T>C		rs9843653	3	49920571	49883138	T	C	ENSG00000182179	UBA7	protein_coding			rna_seq	GeneMaskActiveScorer(requested_output=RNA_SEQ)	UBERON:0000995 gtex Uterus polyA plus RNA-seq	.	polyA plus RNA-seq	UBERON:0000995	uterus	tissue	adult	gtex	paired	FALSE			Uterus	1.95998	0.963604	0.963604	chr3:49358850-50407426:.
chr3:49414258:A>G		rs7620024	3	49451691	49414258	A	G	ENSG00000182179	UBA7	protein_coding			rna_seq	GeneMaskActiveScorer(requested_output=RNA_SEQ)	UBERON:0000995 gtex Uterus polyA plus RNA-seq	.	polyA plus RNA-seq	UBERON:0000995	uterus	tissue	adult	gtex	paired	FALSE			Uterus	1.92631	0.963604	0.963604	chr3:48889970-49938546:.
chr7:25846505:A>G		rs56376645	7	25886125	25846505	A	G	ENSG00000122565	CBX3	protein_coding			rna_seq	GeneMaskActiveScorer(requested_output=RNA_SEQ)	UBERON:0000995 total RNA-seq	+	total RNA-seq	UBERON:0000995	uterus	tissue	adult	encode	paired	FALSE				0.584393	0.963604	0.963604	chr7:25322217-26370793:.
chrX:70881050:A>G		rs5980729	X	70100900	70881050	A	G	ENSG00000147133	TAF1	protein_coding			rna_seq	GeneMaskActiveScorer(requested_output=RNA_SEQ)	UBERON:0000995 total RNA-seq	+	total RNA-seq	UBERON:0000995	uterus	tissue	adult	encode	paired	FALSE				0.586765	0.963604	0.963604	chrX:70356762-71405338:.
chr6:34189538:T>G		rs114355919	6	34157315	34189538	T	G	ENSG00000272325	NUDT3	protein_coding			rna_seq	GeneMaskActiveScorer(requested_output=RNA_SEQ)	UBERON:0000995 total RNA-seq	-	total RNA-seq	UBERON:0000995	uterus	tissue	adult	encode	paired	FALSE				0.691885	0.963604	0.963604	chr6:33665250-34713826:.
chr3:49834691:T>C		rs62260723	3	49872124	49834691	T	C	ENSG00000272104	ENSG00000272104	protein_coding			rna_seq	GeneMaskActiveScorer(requested_output=RNA_SEQ)	UBERON:0000995 total RNA-seq	+	total RNA-seq	UBERON:0000995	uterus	tissue	adult	encode	paired	FALSE				0.600271	0.963604	0.963604	chr3:49310403-50358979:.
chr8:11487064:A>G		rs7829381	8	11344573	11487064	A	G	ENSG00000079459	FDFT1	protein_coding			rna_seq	GeneMaskActiveScorer(requested_output=RNA_SEQ)	UBERON:0000995 total RNA-seq	+	total RNA-seq	UBERON:0000995	uterus	tissue	adult	encode	paired	FALSE				0.588179	0.963604	0.963604	chr8:10962776-12011352:.
chr6:151368706:A>G		rs9479018	6	151689841	151368706	A	G	ENSG00000219747	RPL32P16	processed_pseudogene			rna_seq	GeneMaskActiveScorer(requested_output=RNA_SEQ)	UBERON:0000995 gtex Uterus polyA plus RNA-seq	.	polyA plus RNA-seq	UBERON:0000995	uterus	tissue	adult	gtex	paired	FALSE			Uterus	1.96016	0.963604	0.963604	chr6:150844418-151892994:.
chr3:49860885:C>G		rs62260755	3	49898318	49860885	C	G	ENSG00000182179	UBA7	protein_coding			rna_seq	GeneMaskActiveScorer(requested_output=RNA_SEQ)	UBERON:0000995 gtex Uterus polyA plus RNA-seq	.	polyA plus RNA-seq	UBERON:0000995	uterus	tissue	adult	gtex	paired	FALSE			Uterus	1.96306	0.963604	0.963604	chr3:49336597-50385173:.
chr3:71450250:T>C		rs17718444	3	71499401	71450250	T	C	ENSG00000114861	FOXP1	protein_coding			rna_seq	PolyadenylationScorer()	UBERON:0000995 gtex Uterus polyA plus RNA-seq	.	polyA plus RNA-seq	UBERON:0000995	uterus	tissue	adult	gtex	paired	FALSE			Uterus	0.0101801	0.963604	0.963604	chr3:70925962-71974538:.
chr2:26985999:A>T		rs1866655	2	27208867	26985999	A	T	ENSG00000119777	TMEM214	protein_coding			rna_seq	GeneMaskActiveScorer(requested_output=RNA_SEQ)	UBERON:0000995 gtex Uterus polyA plus RNA-seq	.	polyA plus RNA-seq	UBERON:0000995	uterus	tissue	adult	gtex	paired	FALSE			Uterus	1.95411	0.963604	0.963604	chr2:26461711-27510287:.
chr3:49541898:T>G		rs4855853	3	49579331	49541898	T	G	ENSG00000182179	UBA7	protein_coding			rna_seq	GeneMaskActiveScorer(requested_output=RNA_SEQ)	UBERON:0000995 gtex Uterus polyA plus RNA-seq	.	polyA plus RNA-seq	UBERON:0000995	uterus	tissue	adult	gtex	paired	FALSE			Uterus	1.9367	0.963604	0.963604	chr3:49017610-50066186:.
chr8:99659623:A>C		rs1788157	8	100671851	99659623	A	C	ENSG00000147669	POLR2K	protein_coding			rna_seq	GeneMaskActiveScorer(requested_output=RNA_SEQ)	UBERON:0000995 total RNA-seq	+	total RNA-seq	UBERON:0000995	uterus	tissue	adult	encode	paired	FALSE				0.583744	0.963604	0.963604	chr8:99135335-100183911:.
chr8:99659623:A>C		rs1788157	8	100671851	99659623	A	C	ENSG00000164919	COX6C	protein_coding			rna_seq	GeneMaskActiveScorer(requested_output=RNA_SEQ)	UBERON:0000995 total RNA-seq	-	total RNA-seq	UBERON:0000995	uterus	tissue	adult	encode	paired	FALSE				0.696898	0.963604	0.963604	chr8:99135335-100183911:.
chr7:25825038:T>C		rs7782246	7	25864658	25825038	T	C	ENSG00000122565	CBX3	protein_coding			rna_seq	GeneMaskActiveScorer(requested_output=RNA_SEQ)	UBERON:0000995 total RNA-seq	+	total RNA-seq	UBERON:0000995	uterus	tissue	adult	encode	paired	FALSE				0.583909	0.963604	0.963604	chr7:25300750-26349326:.
chr7:25694938:A>G		rs10951091	7	25734558	25694938	A	G	ENSG00000122565	CBX3	protein_coding			rna_seq	GeneMaskActiveScorer(requested_output=RNA_SEQ)	UBERON:0000995 total RNA-seq	+	total RNA-seq	UBERON:0000995	uterus	tissue	adult	encode	paired	FALSE				0.589446	0.963604	0.963604	chr7:25170650-26219226:.
chr5:134527662:C>G		rs329121	5	133863352	134527662	C	G	ENSG00000113621	TXNDC15	protein_coding			rna_seq	GeneMaskActiveScorer(requested_output=RNA_SEQ)	UBERON:0000995 total RNA-seq	+	total RNA-seq	UBERON:0000995	uterus	tissue	adult	encode	paired	FALSE				0.590599	0.963604	0.963604	chr5:134003374-135051950:.
chr12:57055827:T>G		rs4039	12	57449610	57055827	T	G	ENSG00000166987	MBD6	protein_coding			rna_seq	GeneMaskActiveScorer(requested_output=RNA_SEQ)	UBERON:0000995 gtex Uterus polyA plus RNA-seq	.	polyA plus RNA-seq	UBERON:0000995	uterus	tissue	adult	gtex	paired	FALSE			Uterus	1.93327	0.963604	0.963604	chr12:56531539-57580115:.
chr2:11593362:T>G		rs57439315	2	11733488	11593362	T	G	ENSG00000239899	RN7SL674P	misc_RNA			rna_seq	GeneMaskActiveScorer(requested_output=RNA_SEQ)	UBERON:0000995 total RNA-seq	+	total RNA-seq	UBERON:0000995	uterus	tissue	adult	encode	paired	FALSE				0.602286	0.963604	0.963604	chr2:11069074-12117650:.
chr3:50196693:A>G		rs34877766	3	50234126	50196693	A	G	ENSG00000182179	UBA7	protein_coding			rna_seq	GeneMaskActiveScorer(requested_output=RNA_SEQ)	UBERON:0000995 gtex Uterus polyA plus RNA-seq	.	polyA plus RNA-seq	UBERON:0000995	uterus	tissue	adult	gtex	paired	FALSE			Uterus	1.9575	0.963604	0.963604	chr3:49672405-50720981:.
chr2:27063530:C>G		rs13014240	2	27286398	27063530	C	G	ENSG00000119777	TMEM214	protein_coding			rna_seq	GeneMaskActiveScorer(requested_output=RNA_SEQ)	UBERON:0000995 gtex Uterus polyA plus RNA-seq	.	polyA plus RNA-seq	UBERON:0000995	uterus	tissue	adult	gtex	paired	FALSE			Uterus	1.96409	0.963604	0.963604	chr2:26539242-27587818:.
chr12:57048850:A>T		rs3782329	12	57442634	57048850	A	T	ENSG00000166987	MBD6	protein_coding			rna_seq	GeneMaskActiveScorer(requested_output=RNA_SEQ)	UBERON:0000995 gtex Uterus polyA plus RNA-seq	.	polyA plus RNA-seq	UBERON:0000995	uterus	tissue	adult	gtex	paired	FALSE			Uterus	1.94967	0.963604	0.963604	chr12:56524562-57573138:.
chr6:151519549:A>G		rs9397422	6	151840684	151519549	A	G	ENSG00000219747	RPL32P16	processed_pseudogene			rna_seq	GeneMaskActiveScorer(requested_output=RNA_SEQ)	UBERON:0000995 gtex Uterus polyA plus RNA-seq	.	polyA plus RNA-seq	UBERON:0000995	uterus	tissue	adult	gtex	paired	FALSE			Uterus	1.95315	0.963604	0.963604	chr6:150995261-152043837:.
chr3:50082824:A>G		rs55924524	3	50120257	50082824	A	G	ENSG00000126062	TMEM115	protein_coding			rna_seq	GeneMaskActiveScorer(requested_output=RNA_SEQ)	UBERON:0000995 total RNA-seq	-	total RNA-seq	UBERON:0000995	uterus	tissue	adult	encode	paired	FALSE				0.69372	0.963604	0.963604	chr3:49558536-50607112:.
chr7:25751447:T>C		rs17152552	7	25791067	25751447	T	C	ENSG00000122565	CBX3	protein_coding			rna_seq	GeneMaskActiveScorer(requested_output=RNA_SEQ)	UBERON:0000995 total RNA-seq	+	total RNA-seq	UBERON:0000995	uterus	tissue	adult	encode	paired	FALSE				0.602202	0.963604	0.963604	chr7:25227159-26275735:.
chr7:25837185:T>G		rs1376527	7	25876805	25837185	T	G	ENSG00000122565	CBX3	protein_coding			rna_seq	GeneMaskActiveScorer(requested_output=RNA_SEQ)	UBERON:0000995 total RNA-seq	+	total RNA-seq	UBERON:0000995	uterus	tissue	adult	encode	paired	FALSE				0.596308	0.963604	0.963604	chr7:25312897-26361473:.
chr7:25836992:T>C		rs10232819	7	25876612	25836992	T	C	ENSG00000122565	CBX3	protein_coding			rna_seq	GeneMaskActiveScorer(requested_output=RNA_SEQ)	UBERON:0000995 total RNA-seq	+	total RNA-seq	UBERON:0000995	uterus	tissue	adult	encode	paired	FALSE				0.599096	0.963604	0.963604	chr7:25312704-26361280:.
chr3:50008679:A>G		rs6787892	3	50046112	50008679	A	G	ENSG00000126062	TMEM115	protein_coding			rna_seq	GeneMaskActiveScorer(requested_output=RNA_SEQ)	UBERON:0000995 total RNA-seq	-	total RNA-seq	UBERON:0000995	uterus	tissue	adult	encode	paired	FALSE				0.696321	0.963604	0.963604	chr3:49484391-50532967:.
chr3:49901687:T>G		rs3774759	3	49939120	49901687	T	G	ENSG00000126062	TMEM115	protein_coding			rna_seq	GeneMaskActiveScorer(requested_output=RNA_SEQ)	UBERON:0000995 total RNA-seq	-	total RNA-seq	UBERON:0000995	uterus	tissue	adult	encode	paired	FALSE				0.694487	0.963604	0.963604	chr3:49377399-50425975:.
chr2:26936473:A>G		rs1992311	2	27159341	26936473	A	G	ENSG00000119777	TMEM214	protein_coding			rna_seq	GeneMaskActiveScorer(requested_output=RNA_SEQ)	UBERON:0000995 gtex Uterus polyA plus RNA-seq	.	polyA plus RNA-seq	UBERON:0000995	uterus	tissue	adult	gtex	paired	FALSE			Uterus	1.94352	0.963604	0.963604	chr2:26412185-27460761:.
chr3:50002761:A>T		rs4688756	3	50040194	50002761	A	T	ENSG00000126062	TMEM115	protein_coding			rna_seq	GeneMaskActiveScorer(requested_output=RNA_SEQ)	UBERON:0000995 total RNA-seq	-	total RNA-seq	UBERON:0000995	uterus	tissue	adult	encode	paired	FALSE				0.695884	0.963604	0.963604	chr3:49478473-50527049:.
chr3:49478917:A>G		rs9809237	3	49516350	49478917	A	G	ENSG00000182179	UBA7	protein_coding			rna_seq	GeneMaskActiveScorer(requested_output=RNA_SEQ)	UBERON:0000995 gtex Uterus polyA plus RNA-seq	.	polyA plus RNA-seq	UBERON:0000995	uterus	tissue	adult	gtex	paired	FALSE			Uterus	1.93714	0.963604	0.963604	chr3:48954629-50003205:.
chr8:99480516:A>G		rs1039448	8	100492744	99480516	A	G	ENSG00000164919	COX6C	protein_coding			rna_seq	GeneMaskActiveScorer(requested_output=RNA_SEQ)	UBERON:0000995 total RNA-seq	-	total RNA-seq	UBERON:0000995	uterus	tissue	adult	encode	paired	FALSE				0.697991	0.963604	0.963604	chr8:98956228-100004804:.
chr2:26987434:C>G		rs6547356	2	27210302	26987434	C	G	ENSG00000119777	TMEM214	protein_coding			rna_seq	GeneMaskActiveScorer(requested_output=RNA_SEQ)	UBERON:0000995 gtex Uterus polyA plus RNA-seq	.	polyA plus RNA-seq	UBERON:0000995	uterus	tissue	adult	gtex	paired	FALSE			Uterus	1.95598	0.963604	0.963604	chr2:26463146-27511722:.
chr2:202396555:A>G		rs72925044	2	203261278	202396555	A	G	ENSG00000155760	FZD7	protein_coding			rna_seq	GeneMaskActiveScorer(requested_output=RNA_SEQ)	UBERON:0000995 total RNA-seq	+	total RNA-seq	UBERON:0000995	uterus	tissue	adult	encode	paired	FALSE				0.593006	0.963604	0.963604	chr2:201872267-202920843:.
chr15:40087059:A>C		rs546220	15	40379260	40087059	A	C	ENSG00000259330	INAFM2	protein_coding			rna_seq	GeneMaskActiveScorer(requested_output=RNA_SEQ)	UBERON:0000995 total RNA-seq	+	total RNA-seq	UBERON:0000995	uterus	tissue	adult	encode	paired	FALSE				0.593816	0.963604	0.963604	chr15:39562771-40611347:.
chr8:11514038:T>C		rs12674768	8	11371547	11514038	T	C	ENSG00000079459	FDFT1	protein_coding			rna_seq	GeneMaskActiveScorer(requested_output=RNA_SEQ)	UBERON:0000995 total RNA-seq	+	total RNA-seq	UBERON:0000995	uterus	tissue	adult	encode	paired	FALSE				0.586147	0.963604	0.963604	chr8:10989750-12038326:.
chr3:49874016:C>G		rs34654589	3	49911449	49874016	C	G	ENSG00000182179	UBA7	protein_coding			rna_seq	GeneMaskActiveScorer(requested_output=RNA_SEQ)	UBERON:0000995 gtex Uterus polyA plus RNA-seq	.	polyA plus RNA-seq	UBERON:0000995	uterus	tissue	adult	gtex	paired	FALSE			Uterus	1.96412	0.963604	0.963604	chr3:49349728-50398304:.
chr3:50180221:T>C		rs13085567	3	50217654	50180221	T	C	ENSG00000126062	TMEM115	protein_coding			rna_seq	GeneMaskActiveScorer(requested_output=RNA_SEQ)	UBERON:0000995 total RNA-seq	-	total RNA-seq	UBERON:0000995	uterus	tissue	adult	encode	paired	FALSE				0.692867	0.963604	0.963604	chr3:49655933-50704509:.
chr8:11529680:T>C		rs12677843	8	11387189	11529680	T	C	ENSG00000079459	FDFT1	protein_coding			rna_seq	GeneMaskActiveScorer(requested_output=RNA_SEQ)	UBERON:0000995 total RNA-seq	+	total RNA-seq	UBERON:0000995	uterus	tissue	adult	encode	paired	FALSE				0.584023	0.963604	0.963604	chr8:11005392-12053968:.
chr2:202417112:A>C		rs111536773	2	203281835	202417112	A	C	ENSG00000155760	FZD7	protein_coding			rna_seq	GeneMaskActiveScorer(requested_output=RNA_SEQ)	UBERON:0000995 total RNA-seq	+	total RNA-seq	UBERON:0000995	uterus	tissue	adult	encode	paired	FALSE				0.602474	0.963604	0.963604	chr2:201892824-202941400:.
chr12:15359203:A>T		rs11056448	12	15512137	15359203	A	T	ENSG00000151491	EPS8	protein_coding			rna_seq	GeneMaskActiveScorer(requested_output=RNA_SEQ)	UBERON:0000995 total RNA-seq	-	total RNA-seq	UBERON:0000995	uterus	tissue	adult	encode	paired	FALSE				0.697436	0.963604	0.963604	chr12:14834915-15883491:.
chr17:48312591:T>C		rs9894812	17	46389953	48312591	T	C	ENSG00000005243	COPZ2	protein_coding			rna_seq	GeneMaskActiveScorer(requested_output=RNA_SEQ)	UBERON:0000995 gtex Uterus polyA plus RNA-seq	.	polyA plus RNA-seq	UBERON:0000995	uterus	tissue	adult	gtex	paired	FALSE			Uterus	1.93095	0.963604	0.963604	chr17:47788303-48836879:.
chr12:15362782:T>C		rs11056452	12	15515716	15362782	T	C	ENSG00000023734	STRAP	protein_coding			rna_seq	GeneMaskActiveScorer(requested_output=RNA_SEQ)	UBERON:0000995 total RNA-seq	+	total RNA-seq	UBERON:0000995	uterus	tissue	adult	encode	paired	FALSE				0.592459	0.963604	0.963604	chr12:14838494-15887070:.
chr10:88391080:T>C		rs796945	10	90150837	88391080	T	C	ENSG00000171862	PTEN	protein_coding			rna_seq	GeneMaskActiveScorer(requested_output=RNA_SEQ)	UBERON:0000995 total RNA-seq	+	total RNA-seq	UBERON:0000995	uterus	tissue	adult	encode	paired	FALSE				0.590915	0.963604	0.963604	chr10:87866792-88915368:.
chr6:29864505:A>G		rs72848609	6	29832282	29864505	A	G	ENSG00000204619	PPP1R11	protein_coding			rna_seq	GeneMaskActiveScorer(requested_output=RNA_SEQ)	UBERON:0000995 gtex Uterus polyA plus RNA-seq	.	polyA plus RNA-seq	UBERON:0000995	uterus	tissue	adult	gtex	paired	FALSE			Uterus	1.94101	0.963604	0.963604	chr6:29340217-30388793:.
chrX:70775028:T>G		rs4844261	X	69994878	70775028	T	G	ENSG00000147140	NONO	protein_coding			rna_seq	GeneMaskActiveScorer(requested_output=RNA_SEQ)	UBERON:0000995 total RNA-seq	+	total RNA-seq	UBERON:0000995	uterus	tissue	adult	encode	paired	FALSE				0.589865	0.963604	0.963604	chrX:70250740-71299316:.
chr7:25825162:A>C		rs7782292	7	25864782	25825162	A	C	ENSG00000122565	CBX3	protein_coding			rna_seq	GeneMaskActiveScorer(requested_output=RNA_SEQ)	UBERON:0000995 total RNA-seq	+	total RNA-seq	UBERON:0000995	uterus	tissue	adult	encode	paired	FALSE				0.586601	0.963604	0.963604	chr7:25300874-26349450:.
chr3:50148075:A>G		rs11714286	3	50185508	50148075	A	G	ENSG00000182179	UBA7	protein_coding			rna_seq	GeneMaskActiveScorer(requested_output=RNA_SEQ)	UBERON:0000995 gtex Uterus polyA plus RNA-seq	.	polyA plus RNA-seq	UBERON:0000995	uterus	tissue	adult	gtex	paired	FALSE			Uterus	1.92655	0.963604	0.963604	chr3:49623787-50672363:.
chr20:56730435:T>G		rs2208525	20	55305491	56730435	T	G	ENSG00000022277	RTF2	protein_coding			rna_seq	GeneMaskActiveScorer(requested_output=RNA_SEQ)	UBERON:0000995 total RNA-seq	+	total RNA-seq	UBERON:0000995	uterus	tissue	adult	encode	paired	FALSE				0.592724	0.963604	0.963604	chr20:56206147-57254723:.
chr6:29853593:A>G		rs17179241	6	29821370	29853593	A	G	ENSG00000204619	PPP1R11	protein_coding			rna_seq	GeneMaskActiveScorer(requested_output=RNA_SEQ)	UBERON:0000995 gtex Uterus polyA plus RNA-seq	.	polyA plus RNA-seq	UBERON:0000995	uterus	tissue	adult	gtex	paired	FALSE			Uterus	1.9447	0.963604	0.963604	chr6:29329305-30377881:.
chr8:11609659:C>G		rs73531756	8	11467168	11609659	C	G	ENSG00000079459	FDFT1	protein_coding			rna_seq	GeneMaskActiveScorer(requested_output=RNA_SEQ)	UBERON:0000995 total RNA-seq	+	total RNA-seq	UBERON:0000995	uterus	tissue	adult	encode	paired	FALSE				0.589617	0.963604	0.963604	chr8:11085371-12133947:.
chr15:40073217:A>G		rs17723133	15	40365418	40073217	A	G	ENSG00000259330	INAFM2	protein_coding			rna_seq	GeneMaskActiveScorer(requested_output=RNA_SEQ)	UBERON:0000995 total RNA-seq	+	total RNA-seq	UBERON:0000995	uterus	tissue	adult	encode	paired	FALSE				0.591925	0.963604	0.963604	chr15:39548929-40597505:.
chr7:25733811:A>C		rs991822	7	25773431	25733811	A	C	ENSG00000122565	CBX3	protein_coding			rna_seq	GeneMaskActiveScorer(requested_output=RNA_SEQ)	UBERON:0000995 total RNA-seq	+	total RNA-seq	UBERON:0000995	uterus	tissue	adult	encode	paired	FALSE				0.58487	0.963604	0.963604	chr7:25209523-26258099:.
chr1:172163386:A>G		rs12561946	1	172132526	172163386	A	G	ENSG00000034971	MYOC	protein_coding			rna_seq	GeneMaskActiveScorer(requested_output=RNA_SEQ)	UBERON:0000995 total RNA-seq	-	total RNA-seq	UBERON:0000995	uterus	tissue	adult	encode	paired	FALSE				0.698451	0.963604	0.963604	chr1:171639098-172687674:.
chr8:11536724:A>G		rs17153419	8	11394233	11536724	A	G	ENSG00000079459	FDFT1	protein_coding			rna_seq	GeneMaskActiveScorer(requested_output=RNA_SEQ)	UBERON:0000995 total RNA-seq	+	total RNA-seq	UBERON:0000995	uterus	tissue	adult	encode	paired	FALSE				0.596262	0.963604	0.963604	chr8:11012436-12061012:.
chr20:18213128:T>G		rs6136327	20	18193772	18213128	T	G	ENSG00000232388	SMIM26	protein_coding			rna_seq	GeneMaskActiveScorer(requested_output=RNA_SEQ)	UBERON:0000995 total RNA-seq	+	total RNA-seq	UBERON:0000995	uterus	tissue	adult	encode	paired	FALSE				0.60285	0.963604	0.963604	chr20:17688840-18737416:.
chr3:49586632:T>C		rs9869120	3	49624065	49586632	T	C	ENSG00000182179	UBA7	protein_coding			rna_seq	GeneMaskActiveScorer(requested_output=RNA_SEQ)	UBERON:0000995 gtex Uterus polyA plus RNA-seq	.	polyA plus RNA-seq	UBERON:0000995	uterus	tissue	adult	gtex	paired	FALSE			Uterus	1.95708	0.963604	0.963604	chr3:49062344-50110920:.
chr8:99098282:T>C		rs6468663	8	100110510	99098282	T	C	ENSG00000271930	ENSG00000271930	lncRNA			rna_seq	GeneMaskLFCScorer(requested_output=RNA_SEQ)	UBERON:0000995 gtex Uterus polyA plus RNA-seq	.	polyA plus RNA-seq	UBERON:0000995	uterus	tissue	adult	gtex	paired	FALSE			Uterus	-0.00488925	-0.962893	0.962893	chr8:98573994-99622570:.
chr2:202396555:A>G		rs72925044	2	203261278	202396555	A	G	ENSG00000227890	PSMA2P3	processed_pseudogene			rna_seq	GeneMaskLFCScorer(requested_output=RNA_SEQ)	UBERON:0000995 gtex Uterus polyA plus RNA-seq	.	polyA plus RNA-seq	UBERON:0000995	uterus	tissue	adult	gtex	paired	FALSE			Uterus	-0.00488377	-0.962893	0.962893	chr2:201872267-202920843:.
chr13:50463758:A>G		rs9568417	13	51037894	50463758	A	G	ENSG00000276089	ENSG00000276089	misc_RNA			rna_seq	GeneMaskLFCScorer(requested_output=RNA_SEQ)	UBERON:0000995 gtex Uterus polyA plus RNA-seq	.	polyA plus RNA-seq	UBERON:0000995	uterus	tissue	adult	gtex	paired	FALSE			Uterus	-0.00491798	-0.962893	0.962893	chr13:49939470-50988046:.
chr7:25826035:A>G		rs62447896	7	25865655	25826035	A	G	ENSG00000290106	ENSG00000290106	lncRNA			rna_seq	GeneMaskLFCScorer(requested_output=RNA_SEQ)	UBERON:0000995 gtex Uterus polyA plus RNA-seq	.	polyA plus RNA-seq	UBERON:0000995	uterus	tissue	adult	gtex	paired	FALSE			Uterus	-0.00488186	-0.962893	0.962893	chr7:25301747-26350323:.
chr9:97545211:A>G		rs10759765	9	100307493	97545211	A	G	ENSG00000286375	ENSG00000286375	lncRNA			rna_seq	GeneMaskLFCScorer(requested_output=RNA_SEQ)	UBERON:0000995 gtex Uterus polyA plus RNA-seq	.	polyA plus RNA-seq	UBERON:0000995	uterus	tissue	adult	gtex	paired	FALSE			Uterus	-0.00489998	-0.962893	0.962893	chr9:97020923-98069499:.
chr1:172260649:A>G		rs12567175	1	172229789	172260649	A	G	ENSG00000224228	ENSG00000224228	lncRNA			rna_seq	GeneMaskLFCScorer(requested_output=RNA_SEQ)	UBERON:0000995 gtex Uterus polyA plus RNA-seq	.	polyA plus RNA-seq	UBERON:0000995	uterus	tissue	adult	gtex	paired	FALSE			Uterus	-0.0048852	-0.962893	0.962893	chr1:171736361-172784937:.
chr7:25741693:A>T		rs11977322	7	25781313	25741693	A	T	ENSG00000290106	ENSG00000290106	lncRNA			rna_seq	GeneMaskLFCScorer(requested_output=RNA_SEQ)	UBERON:0000995 gtex Uterus polyA plus RNA-seq	.	polyA plus RNA-seq	UBERON:0000995	uterus	tissue	adult	gtex	paired	FALSE			Uterus	-0.00490809	-0.962893	0.962893	chr7:25217405-26265981:.
chrX:134292463:T>C		rs112162497	X	133426493	134292463	T	C	ENSG00000284499	MIR363	miRNA			rna_seq	GeneMaskLFCScorer(requested_output=RNA_SEQ)	UBERON:0000995 total RNA-seq	-	total RNA-seq	UBERON:0000995	uterus	tissue	adult	encode	paired	FALSE				-0.00360823	-0.962893	0.962893	chrX:133768175-134816751:.
chr17:48362301:A>C		rs11651669	17	46439663	48362301	A	C	ENSG00000141293	SKAP1	protein_coding			rna_seq	GeneMaskLFCScorer(requested_output=RNA_SEQ)	UBERON:0000995 total RNA-seq	-	total RNA-seq	UBERON:0000995	uterus	tissue	adult	encode	paired	FALSE				-0.00361729	-0.962893	0.962893	chr17:47838013-48886589:.
chr6:29818689:A>G		rs7743372	6	29786466	29818689	A	G	ENSG00000204644	ZFP57	protein_coding			rna_seq	GeneMaskLFCScorer(requested_output=RNA_SEQ)	UBERON:0000995 total RNA-seq	-	total RNA-seq	UBERON:0000995	uterus	tissue	adult	encode	paired	FALSE				-0.00361919	-0.962893	0.962893	chr6:29294401-30342977:.
chr13:50459132:T>C		rs9568414	13	51033268	50459132	T	C	ENSG00000223676	RPL34P26	processed_pseudogene			rna_seq	GeneMaskLFCScorer(requested_output=RNA_SEQ)	UBERON:0000995 gtex Uterus polyA plus RNA-seq	.	polyA plus RNA-seq	UBERON:0000995	uterus	tissue	adult	gtex	paired	FALSE			Uterus	-0.00491929	-0.962893	0.962893	chr13:49934844-50983420:.
chr2:202403012:A>G		rs112610042	2	203267735	202403012	A	G	ENSG00000238317	SNORD11	snoRNA			rna_seq	GeneMaskLFCScorer(requested_output=RNA_SEQ)	UBERON:0000995 gtex Uterus polyA plus RNA-seq	.	polyA plus RNA-seq	UBERON:0000995	uterus	tissue	adult	gtex	paired	FALSE			Uterus	-0.00490046	-0.962893	0.962893	chr2:201878724-202927300:.
chr3:49485025:T>C		rs62261183	3	49522458	49485025	T	C	ENSG00000264633	MIR4271	miRNA			rna_seq	GeneMaskLFCScorer(requested_output=RNA_SEQ)	UBERON:0000995 total RNA-seq	+	total RNA-seq	UBERON:0000995	uterus	tissue	adult	encode	paired	FALSE				-0.00430584	-0.962893	0.962893	chr3:48960737-50009313:.
chr2:202435703:C>G		rs111365253	2	203300426	202435703	C	G	ENSG00000238317	SNORD11	snoRNA			rna_seq	GeneMaskLFCScorer(requested_output=RNA_SEQ)	UBERON:0000995 total RNA-seq	+	total RNA-seq	UBERON:0000995	uterus	tissue	adult	encode	paired	FALSE				-0.00433493	-0.962893	0.962893	chr2:201911415-202959991:.
chr1:21998437:A>T		rs12032777	1	22324930	21998437	A	T	ENSG00000219073	CELA3B	protein_coding			rna_seq	GeneMaskLFCScorer(requested_output=RNA_SEQ)	UBERON:0000995 gtex Uterus polyA plus RNA-seq	.	polyA plus RNA-seq	UBERON:0000995	uterus	tissue	adult	gtex	paired	FALSE			Uterus	-0.00489807	-0.962893	0.962893	chr1:21474149-22522725:.
chr12:15161120:A>G		rs10846154	12	15314054	15161120	A	G	ENSG00000197837	H4C16	protein_coding			rna_seq	GeneMaskLFCScorer(requested_output=RNA_SEQ)	UBERON:0000995 total RNA-seq	-	total RNA-seq	UBERON:0000995	uterus	tissue	adult	encode	paired	FALSE				-0.00361612	-0.962893	0.962893	chr12:14636832-15685408:.
chr7:25674818:T>C		rs10951086	7	25714438	25674818	T	C	ENSG00000239622	ENSG00000239622	processed_pseudogene			rna_seq	GeneMaskLFCScorer(requested_output=RNA_SEQ)	UBERON:0000995 gtex Uterus polyA plus RNA-seq	.	polyA plus RNA-seq	UBERON:0000995	uterus	tissue	adult	gtex	paired	FALSE			Uterus	-0.00491047	-0.962893	0.962893	chr7:25150530-26199106:.
chr20:32134920:T>G		rs34699730	20	30722723	32134920	T	G	ENSG00000179772	FOXS1	protein_coding			rna_seq	GeneMaskLFCScorer(requested_output=RNA_SEQ)	UBERON:0000995 total RNA-seq	-	total RNA-seq	UBERON:0000995	uterus	tissue	adult	encode	paired	FALSE				-0.00362968	-0.962893	0.962893	chr20:31610632-32659208:.
chr7:25751447:T>C		rs17152552	7	25791067	25751447	T	C	ENSG00000290025	ENSG00000290025	lncRNA			rna_seq	GeneMaskLFCScorer(requested_output=RNA_SEQ)	UBERON:0000995 gtex Uterus polyA plus RNA-seq	.	polyA plus RNA-seq	UBERON:0000995	uterus	tissue	adult	gtex	paired	FALSE			Uterus	-0.0048914	-0.962893	0.962893	chr7:25227159-26275735:.
chr1:214344401:T>C		rs6670349	1	214517744	214344401	T	C	ENSG00000228470	ENSG00000228470	lncRNA			rna_seq	GeneMaskLFCScorer(requested_output=RNA_SEQ)	UBERON:0000995 gtex Uterus polyA plus RNA-seq	.	polyA plus RNA-seq	UBERON:0000995	uterus	tissue	adult	gtex	paired	FALSE			Uterus	-0.00489903	-0.962893	0.962893	chr1:213820113-214868689:.
chr8:11198666:A>G		rs11783045	8	11056175	11198666	A	G	ENSG00000171060	C8orf74	protein_coding			rna_seq	GeneMaskLFCScorer(requested_output=RNA_SEQ)	UBERON:0000995 gtex Uterus polyA plus RNA-seq	.	polyA plus RNA-seq	UBERON:0000995	uterus	tissue	adult	gtex	paired	FALSE			Uterus	-0.00488234	-0.962893	0.962893	chr8:10674378-11722954:.
chr7:27177740:A>G	HOXA10/7p15.2	rs6970537	7	27217359	27177740	A	G	ENSG00000276609	ENSG00000276609	misc_RNA			rna_seq	GeneMaskLFCScorer(requested_output=RNA_SEQ)	UBERON:0000995 gtex Uterus polyA plus RNA-seq	.	polyA plus RNA-seq	UBERON:0000995	uterus	tissue	adult	gtex	paired	FALSE			Uterus	-0.00489426	-0.962893	0.962893	chr7:26653452-27702028:.	27217359	7
chr6:29846812:T>C		rs72843683	6	29814589	29846812	T	C	ENSG00000233677	DDX39BP1	unprocessed_pseudogene			rna_seq	GeneMaskLFCScorer(requested_output=RNA_SEQ)	UBERON:0000995 gtex Uterus polyA plus RNA-seq	.	polyA plus RNA-seq	UBERON:0000995	uterus	tissue	adult	gtex	paired	FALSE			Uterus	-0.00488472	-0.962893	0.962893	chr6:29322524-30371100:.
chr4:15477230:A>T		rs4698386	4	15478854	15477230	A	T	ENSG00000163145	C1QTNF7	protein_coding			rna_seq	GeneMaskLFCScorer(requested_output=RNA_SEQ)	UBERON:0000995 total RNA-seq	+	total RNA-seq	UBERON:0000995	uterus	tissue	adult	encode	paired	FALSE				-0.00431192	-0.962893	0.962893	chr4:14952942-16001518:.
chr12:95095355:A>G		rs7358643	12	95489131	95095355	A	G	ENSG00000257121	ENSG00000257121	processed_pseudogene			rna_seq	GeneMaskLFCScorer(requested_output=RNA_SEQ)	UBERON:0000995 gtex Uterus polyA plus RNA-seq	.	polyA plus RNA-seq	UBERON:0000995	uterus	tissue	adult	gtex	paired	FALSE			Uterus	-0.00490093	-0.962893	0.962893	chr12:94571067-95619643:.
chr17:20247027:T>C		rs757494	17	20150340	20247027	T	C	ENSG00000214832	UPF3AP2	transcribed_processed_pseudogene			rna_seq	GeneMaskLFCScorer(requested_output=RNA_SEQ)	UBERON:0000995 gtex Uterus polyA plus RNA-seq	.	polyA plus RNA-seq	UBERON:0000995	uterus	tissue	adult	gtex	paired	FALSE			Uterus	-0.00490451	-0.962893	0.962893	chr17:19722739-20771315:.
chr12:57033807:A>T		rs17119352	12	57427591	57033807	A	T	ENSG00000166863	TAC3	protein_coding			rna_seq	GeneMaskLFCScorer(requested_output=RNA_SEQ)	UBERON:0000995 total RNA-seq	-	total RNA-seq	UBERON:0000995	uterus	tissue	adult	encode	paired	FALSE				-0.00360537	-0.962893	0.962893	chr12:56509519-57558095:.
chr12:15361893:A>G		rs1034504	12	15514827	15361893	A	G	ENSG00000139053	PDE6H	protein_coding			rna_seq	GeneMaskLFCScorer(requested_output=RNA_SEQ)	UBERON:0000995 gtex Uterus polyA plus RNA-seq	.	polyA plus RNA-seq	UBERON:0000995	uterus	tissue	adult	gtex	paired	FALSE			Uterus	-0.00490809	-0.962893	0.962893	chr12:14837605-15886181:.
chr8:11089351:T>G		rs2409694	8	10946861	11089351	T	G	ENSG00000177710	SLC35G5	protein_coding			rna_seq	GeneMaskLFCScorer(requested_output=RNA_SEQ)	UBERON:0000995 gtex Uterus polyA plus RNA-seq	.	polyA plus RNA-seq	UBERON:0000995	uterus	tissue	adult	gtex	paired	FALSE			Uterus	-0.00489473	-0.962893	0.962893	chr8:10565063-11613639:.
chr8:41057540:T>C		rs7835850	8	40915059	41057540	T	C	ENSG00000147536	GINS4	protein_coding			rna_seq	GeneMaskLFCScorer(requested_output=RNA_SEQ)	UBERON:0000995 total RNA-seq	+	total RNA-seq	UBERON:0000995	uterus	tissue	adult	encode	paired	FALSE				-0.00431156	-0.962893	0.962893	chr8:40533252-41581828:.
chr9:22144277:C>G		rs2151284	9	22144276	22144277	C	G	ENSG00000244230	RN7SL151P	misc_RNA			rna_seq	GeneMaskLFCScorer(requested_output=RNA_SEQ)	UBERON:0000995 total RNA-seq	+	total RNA-seq	UBERON:0000995	uterus	tissue	adult	encode	paired	FALSE				-0.00433111	-0.962893	0.962893	chr9:21619989-22668565:.
chr3:49236563:T>C		rs12631989	3	49273996	49236563	T	C	ENSG00000284488	MIR6890	miRNA			rna_seq	GeneMaskLFCScorer(requested_output=RNA_SEQ)	UBERON:0000995 total RNA-seq	-	total RNA-seq	UBERON:0000995	uterus	tissue	adult	encode	paired	FALSE				-0.0036099	-0.962893	0.962893	chr3:48712275-49760851:.
chr1:21963886:C>G		rs72662482	1	22290379	21963886	C	G	ENSG00000176378	PFN1P10	processed_pseudogene			rna_seq	GeneMaskLFCScorer(requested_output=RNA_SEQ)	UBERON:0000995 gtex Uterus polyA plus RNA-seq	.	polyA plus RNA-seq	UBERON:0000995	uterus	tissue	adult	gtex	paired	FALSE			Uterus	-0.0049057	-0.962893	0.962893	chr1:21439598-22488174:.
chr19:46997093:T>G		rs7248133	19	47500350	46997093	T	G	ENSG00000284411	MIR3191	miRNA			rna_seq	GeneMaskLFCScorer(requested_output=RNA_SEQ)	UBERON:0000995 gtex Uterus polyA plus RNA-seq	.	polyA plus RNA-seq	UBERON:0000995	uterus	tissue	adult	gtex	paired	FALSE			Uterus	-0.00490451	-0.962893	0.962893	chr19:46472805-47521381:.
chr10:21952283:A>T		rs2807988	10	22241212	21952283	A	T	ENSG00000286881	ENSG00000286881	lncRNA			rna_seq	GeneMaskLFCScorer(requested_output=RNA_SEQ)	UBERON:0000995 total RNA-seq	+	total RNA-seq	UBERON:0000995	uterus	tissue	adult	encode	paired	FALSE				-0.0043273	-0.962893	0.962893	chr10:21427995-22476571:.
chr6:29821359:A>T		rs61331935	6	29789136	29821359	A	T	ENSG00000213886	UBD	protein_coding			rna_seq	GeneMaskLFCScorer(requested_output=RNA_SEQ)	UBERON:0000995 total RNA-seq	-	total RNA-seq	UBERON:0000995	uterus	tissue	adult	encode	paired	FALSE				-0.00360393	-0.962893	0.962893	chr6:29297071-30345647:.
chr10:21761641:C>G		rs7910002	10	22050570	21761641	C	G	ENSG00000223984	HNRNPRP1	processed_pseudogene			rna_seq	GeneMaskLFCScorer(requested_output=RNA_SEQ)	UBERON:0000995 gtex Uterus polyA plus RNA-seq	.	polyA plus RNA-seq	UBERON:0000995	uterus	tissue	adult	gtex	paired	FALSE			Uterus	-0.00488377	-0.962893	0.962893	chr10:21237353-22285929:.
chr11:32308572:T>C		rs11031704	11	32330118	32308572	T	C	ENSG00000273677	ENSG00000273677	misc_RNA			rna_seq	GeneMaskLFCScorer(requested_output=RNA_SEQ)	UBERON:0000995 gtex Uterus polyA plus RNA-seq	.	polyA plus RNA-seq	UBERON:0000995	uterus	tissue	adult	gtex	paired	FALSE			Uterus	-0.00487828	-0.962893	0.962893	chr11:31784284-32832860:.
chr15:40072905:A>T		rs28587891	15	40365106	40072905	A	T	ENSG00000259307	PLCB2-AS1	lncRNA			rna_seq	GeneMaskLFCScorer(requested_output=RNA_SEQ)	UBERON:0000995 gtex Uterus polyA plus RNA-seq	.	polyA plus RNA-seq	UBERON:0000995	uterus	tissue	adult	gtex	paired	FALSE			Uterus	-0.00490379	-0.962893	0.962893	chr15:39548617-40597193:.
chr6:74063697:T>C		rs6926832	6	74773413	74063697	T	C	ENSG00000223786	ENSG00000223786	lncRNA			rna_seq	GeneMaskLFCScorer(requested_output=RNA_SEQ)	UBERON:0000995 total RNA-seq	+	total RNA-seq	UBERON:0000995	uterus	tissue	adult	encode	paired	FALSE				-0.00433731	-0.962893	0.962893	chr6:73539409-74587985:.
chr9:22183782:T>C		rs866666	9	22183781	22183782	T	C	ENSG00000147889	CDKN2A	protein_coding			rna_seq	GeneMaskLFCScorer(requested_output=RNA_SEQ)	UBERON:0000995 total RNA-seq	-	total RNA-seq	UBERON:0000995	uterus	tissue	adult	encode	paired	FALSE				-0.00361586	-0.962893	0.962893	chr9:21659494-22708070:.
chr9:133278724:T>C		rs579459	9	136154168	133278724	T	C	ENSG00000123454	DBH	protein_coding			rna_seq	GeneMaskLFCScorer(requested_output=RNA_SEQ)	UBERON:0000995 total RNA-seq	+	total RNA-seq	UBERON:0000995	uterus	tissue	adult	encode	paired	FALSE				-0.00434208	-0.962893	0.962893	chr9:132754436-133803012:.
chr7:25672653:T>C		rs10951084	7	25712273	25672653	T	C	ENSG00000223561	LINC03007	lncRNA			rna_seq	GeneMaskLFCScorer(requested_output=RNA_SEQ)	UBERON:0000995 total RNA-seq	-	total RNA-seq	UBERON:0000995	uterus	tissue	adult	encode	paired	FALSE				-0.00362587	-0.962893	0.962893	chr7:25148365-26196941:.
chr6:151712508:T>G		rs1101080	6	152033643	151712508	T	G	ENSG00000284615	ENSG00000284615	lncRNA			rna_seq	GeneMaskLFCScorer(requested_output=RNA_SEQ)	UBERON:0000995 gtex Uterus polyA plus RNA-seq	.	polyA plus RNA-seq	UBERON:0000995	uterus	tissue	adult	gtex	paired	FALSE			Uterus	-0.00490379	-0.962893	0.962893	chr6:151188220-152236796:.
chr2:202553916:A>G		rs2351165	2	203418639	202553916	A	G	ENSG00000227890	PSMA2P3	processed_pseudogene			rna_seq	GeneMaskLFCScorer(requested_output=RNA_SEQ)	UBERON:0000995 gtex Uterus polyA plus RNA-seq	.	polyA plus RNA-seq	UBERON:0000995	uterus	tissue	adult	gtex	paired	FALSE			Uterus	-0.00491715	-0.962893	0.962893	chr2:202029628-203078204:.
chr6:170059473:A>G		rs55806944	6	170374697	170059473	A	G	ENSG00000266245	MIR4644	miRNA			rna_seq	GeneMaskLFCScorer(requested_output=RNA_SEQ)	UBERON:0000995 total RNA-seq	+	total RNA-seq	UBERON:0000995	uterus	tissue	adult	encode	paired	FALSE				-0.00430656	-0.962893	0.962893	chr6:169535185-170583761:.
chr4:94661208:T>C		rs6822544	4	95582359	94661208	T	C	ENSG00000249951	ENSG00000249951	lncRNA			rna_seq	GeneMaskLFCScorer(requested_output=RNA_SEQ)	UBERON:0000995 total RNA-seq	+	total RNA-seq	UBERON:0000995	uterus	tissue	adult	encode	paired	FALSE				-0.00431538	-0.962893	0.962893	chr4:94136920-95185496:.
chr6:152339702:T>G		rs9371587	6	152660837	152339702	T	G	ENSG00000218792	HSPD1P16	processed_pseudogene			rna_seq	GeneMaskLFCScorer(requested_output=RNA_SEQ)	UBERON:0000995 gtex Uterus polyA plus RNA-seq	.	polyA plus RNA-seq	UBERON:0000995	uterus	tissue	adult	gtex	paired	FALSE			Uterus	-0.00489807	-0.962893	0.962893	chr6:151815414-152863990:.
chr8:10908125:A>C		rs4840525	8	10765635	10908125	A	C	ENSG00000255020	TDH-AS1	lncRNA			rna_seq	GeneMaskLFCScorer(requested_output=RNA_SEQ)	UBERON:0000995 gtex Uterus polyA plus RNA-seq	.	polyA plus RNA-seq	UBERON:0000995	uterus	tissue	adult	gtex	paired	FALSE			Uterus	-0.00490236	-0.962893	0.962893	chr8:10383837-11432413:.
chr3:49534029:T>G		rs12583	3	49571462	49534029	T	G	ENSG00000199032	MIR425	miRNA			rna_seq	GeneMaskLFCScorer(requested_output=RNA_SEQ)	UBERON:0000995 gtex Uterus polyA plus RNA-seq	.	polyA plus RNA-seq	UBERON:0000995	uterus	tissue	adult	gtex	paired	FALSE			Uterus	-0.0048809	-0.962893	0.962893	chr3:49009741-50058317:.
chr8:11574944:T>C		rs35353728	8	11432453	11574944	T	C	ENSG00000136574	GATA4	protein_coding			rna_seq	GeneMaskLFCScorer(requested_output=RNA_SEQ)	UBERON:0000995 gtex Uterus polyA plus RNA-seq	.	polyA plus RNA-seq	UBERON:0000995	uterus	tissue	adult	gtex	paired	FALSE			Uterus	-0.00488854	-0.962893	0.962893	chr8:11050656-12099232:.
chr13:50480842:A>T		rs61964386	13	51054978	50480842	A	T	ENSG00000286191	ENSG00000286191	lncRNA			rna_seq	GeneMaskLFCScorer(requested_output=RNA_SEQ)	UBERON:0000995 gtex Uterus polyA plus RNA-seq	.	polyA plus RNA-seq	UBERON:0000995	uterus	tissue	adult	gtex	paired	FALSE			Uterus	-0.00491667	-0.962893	0.962893	chr13:49956554-51005130:.
chr6:151699864:T>C		rs141714845	6	152020999	151699864	T	C	ENSG00000284615	ENSG00000284615	lncRNA			rna_seq	GeneMaskLFCScorer(requested_output=RNA_SEQ)	UBERON:0000995 total RNA-seq	+	total RNA-seq	UBERON:0000995	uterus	tissue	adult	encode	paired	FALSE				-0.00433445	-0.962893	0.962893	chr6:151175576-152224152:.
chrX:70873026:A>C		rs17216855	X	70092876	70873026	A	C	ENSG00000204165	CXorf65	protein_coding			rna_seq	GeneMaskLFCScorer(requested_output=RNA_SEQ)	UBERON:0000995 total RNA-seq	-	total RNA-seq	UBERON:0000995	uterus	tissue	adult	encode	paired	FALSE				-0.0036087	-0.962893	0.962893	chrX:70348738-71397314:.
chr10:88291560:A>G		rs60888743	10	90051317	88291560	A	G	ENSG00000289952	ENSG00000289952	lncRNA			rna_seq	GeneMaskLFCScorer(requested_output=RNA_SEQ)	UBERON:0000995 gtex Uterus polyA plus RNA-seq	.	polyA plus RNA-seq	UBERON:0000995	uterus	tissue	adult	gtex	paired	FALSE			Uterus	-0.00490379	-0.962893	0.962893	chr10:87767272-88815848:.
chr6:29953683:A>G		rs137886986	6	29921460	29953683	A	G	ENSG00000270896	ENSG00000270896	processed_pseudogene			rna_seq	GeneMaskLFCScorer(requested_output=RNA_SEQ)	UBERON:0000995 gtex Uterus polyA plus RNA-seq	.	polyA plus RNA-seq	UBERON:0000995	uterus	tissue	adult	gtex	paired	FALSE			Uterus	-0.00490904	-0.962893	0.962893	chr6:29429395-30477971:.
chr13:50426912:A>G		rs9568408	13	51001048	50426912	A	G	ENSG00000276089	ENSG00000276089	misc_RNA			rna_seq	GeneMaskLFCScorer(requested_output=RNA_SEQ)	UBERON:0000995 gtex Uterus polyA plus RNA-seq	.	polyA plus RNA-seq	UBERON:0000995	uterus	tissue	adult	gtex	paired	FALSE			Uterus	-0.00489664	-0.962893	0.962893	chr13:49902624-50951200:.
chrX:70884937:T>C		rs5981021	X	70104787	70884937	T	C	ENSG00000165349	SLC7A3	protein_coding			rna_seq	GeneMaskLFCScorer(requested_output=RNA_SEQ)	UBERON:0000995 total RNA-seq	-	total RNA-seq	UBERON:0000995	uterus	tissue	adult	encode	paired	FALSE				-0.00362682	-0.962893	0.962893	chrX:70360649-71409225:.
chr6:29868855:T>C		rs72848654	6	29836632	29868855	T	C	ENSG00000204622	HLA-J	transcribed_unprocessed_pseudogene			rna_seq	GeneMaskLFCScorer(requested_output=RNA_SEQ)	UBERON:0000995 total RNA-seq	+	total RNA-seq	UBERON:0000995	uterus	tissue	adult	encode	paired	FALSE				-0.00430965	-0.962893	0.962893	chr6:29344567-30393143:.
chrX:134292463:T>C		rs112162497	X	133426493	134292463	T	C	ENSG00000170965	PLAC1	protein_coding			rna_seq	GeneMaskLFCScorer(requested_output=RNA_SEQ)	UBERON:0000995 gtex Uterus polyA plus RNA-seq	.	polyA plus RNA-seq	UBERON:0000995	uterus	tissue	adult	gtex	paired	FALSE			Uterus	-0.00490475	-0.962893	0.962893	chrX:133768175-134816751:.
chr7:25730555:T>G		rs2893215	7	25770175	25730555	T	G	ENSG00000199085	MIR148A	miRNA			rna_seq	GeneMaskLFCScorer(requested_output=RNA_SEQ)	UBERON:0000995 gtex Uterus polyA plus RNA-seq	.	polyA plus RNA-seq	UBERON:0000995	uterus	tissue	adult	gtex	paired	FALSE			Uterus	-0.00487876	-0.962893	0.962893	chr7:25206267-26254843:.
chr1:21959568:A>G		rs7539092	1	22286061	21959568	A	G	ENSG00000219073	CELA3B	protein_coding			rna_seq	GeneMaskLFCScorer(requested_output=RNA_SEQ)	UBERON:0000995 gtex Uterus polyA plus RNA-seq	.	polyA plus RNA-seq	UBERON:0000995	uterus	tissue	adult	gtex	paired	FALSE			Uterus	-0.0048964	-0.962893	0.962893	chr1:21435280-22483856:.
chr11:33716187:T>C		rs7117382	11	33737733	33716187	T	C	ENSG00000201867	Y_RNA	misc_RNA			rna_seq	GeneMaskLFCScorer(requested_output=RNA_SEQ)	UBERON:0000995 gtex Uterus polyA plus RNA-seq	.	polyA plus RNA-seq	UBERON:0000995	uterus	tissue	adult	gtex	paired	FALSE			Uterus	-0.0049181	-0.962893	0.962893	chr11:33191899-34240475:.
chr19:46881242:A>G		rs311360	19	47384499	46881242	A	G	ENSG00000105327	BBC3	protein_coding			rna_seq	GeneMaskLFCScorer(requested_output=RNA_SEQ)	UBERON:0000995 total RNA-seq	-	total RNA-seq	UBERON:0000995	uterus	tissue	adult	encode	paired	FALSE				-0.00361657	-0.962893	0.962893	chr19:46356954-47405530:.
chr15:40041590:A>G		rs2412474	15	40333791	40041590	A	G	ENSG00000188549	CCDC9B	protein_coding			rna_seq	GeneMaskLFCScorer(requested_output=RNA_SEQ)	UBERON:0000995 total RNA-seq	-	total RNA-seq	UBERON:0000995	uterus	tissue	adult	encode	paired	FALSE				-0.00360489	-0.962893	0.962893	chr15:39517302-40565878:.
chr6:151434935:A>G		rs9479041	6	151756070	151434935	A	G	ENSG00000252615	Y_RNA	misc_RNA			rna_seq	GeneMaskLFCScorer(requested_output=RNA_SEQ)	UBERON:0000995 gtex Uterus polyA plus RNA-seq	.	polyA plus RNA-seq	UBERON:0000995	uterus	tissue	adult	gtex	paired	FALSE			Uterus	-0.00490236	-0.962893	0.962893	chr6:150910647-151959223:.
chr12:95233461:A>G		rs6538622	12	95627237	95233461	A	G	ENSG00000257943	ENSG00000257943	transcribed_unitary_pseudogene			rna_seq	GeneMaskLFCScorer(requested_output=RNA_SEQ)	UBERON:0000995 total RNA-seq	-	total RNA-seq	UBERON:0000995	uterus	tissue	adult	encode	paired	FALSE				-0.00362682	-0.962893	0.962893	chr12:94709173-95757749:.
chr12:26256517:A>G		rs2343874	12	26409450	26256517	A	G	ENSG00000123095	BHLHE41	protein_coding			rna_seq	GeneMaskLFCScorer(requested_output=RNA_SEQ)	UBERON:0000995 total RNA-seq	-	total RNA-seq	UBERON:0000995	uterus	tissue	adult	encode	paired	FALSE				-0.00361991	-0.962893	0.962893	chr12:25732229-26780805:.
chr12:95255772:C>G		rs12368315	12	95649548	95255772	C	G	ENSG00000199172	MIR331	miRNA			rna_seq	GeneMaskLFCScorer(requested_output=RNA_SEQ)	UBERON:0000995 gtex Uterus polyA plus RNA-seq	.	polyA plus RNA-seq	UBERON:0000995	uterus	tissue	adult	gtex	paired	FALSE			Uterus	-0.00491464	-0.962893	0.962893	chr12:94731484-95780060:.
chr1:22160543:T>C		rs2744721	1	22487036	22160543	T	C	ENSG00000159189	C1QC	protein_coding			rna_seq	GeneMaskLFCScorer(requested_output=RNA_SEQ)	UBERON:0000995 total RNA-seq	+	total RNA-seq	UBERON:0000995	uterus	tissue	adult	encode	paired	FALSE				-0.00433844	-0.962893	0.962893	chr1:21636255-22684831:.
chr6:73932182:A>G		rs9350511	6	74641898	73932182	A	G	ENSG00000218459	RPS27P15	processed_pseudogene			rna_seq	GeneMaskLFCScorer(requested_output=RNA_SEQ)	UBERON:0000995 gtex Uterus polyA plus RNA-seq	.	polyA plus RNA-seq	UBERON:0000995	uterus	tissue	adult	gtex	paired	FALSE			Uterus	-0.00488377	-0.962893	0.962893	chr6:73407894-74456470:.
chr6:19806592:T>C		rs12529121	6	19806823	19806592	T	C	ENSG00000231662	ENSG00000231662	lncRNA			rna_seq	GeneMaskLFCScorer(requested_output=RNA_SEQ)	UBERON:0000995 total RNA-seq	-	total RNA-seq	UBERON:0000995	uterus	tissue	adult	encode	paired	FALSE				-0.00363302	-0.962893	0.962893	chr6:19282304-20330880:.
chr17:20142345:A>G		rs7212500	17	20045658	20142345	A	G	ENSG00000263494	ENSG00000263494	lncRNA			rna_seq	GeneMaskLFCScorer(requested_output=RNA_SEQ)	UBERON:0000995 total RNA-seq	+	total RNA-seq	UBERON:0000995	uterus	tissue	adult	encode	paired	FALSE				-0.00431013	-0.962893	0.962893	chr17:19618057-20666633:.
chr6:29946053:T>C		rs35493521	6	29913830	29946053	T	C	ENSG00000235238	SUMO2P1	processed_pseudogene			rna_seq	GeneMaskLFCScorer(requested_output=RNA_SEQ)	UBERON:0000995 total RNA-seq	-	total RNA-seq	UBERON:0000995	uterus	tissue	adult	encode	paired	FALSE				-0.00362468	-0.962893	0.962893	chr6:29421765-30470341:.
chr8:11451683:T>C		rs13255193	8	11309192	11451683	T	C	ENSG00000255020	TDH-AS1	lncRNA			rna_seq	GeneMaskLFCScorer(requested_output=RNA_SEQ)	UBERON:0000995 gtex Uterus polyA plus RNA-seq	.	polyA plus RNA-seq	UBERON:0000995	uterus	tissue	adult	gtex	paired	FALSE			Uterus	-0.00490046	-0.962893	0.962893	chr8:10927395-11975971:.
chr1:172133821:A>T		rs11584244	1	172102961	172133821	A	T	ENSG00000208024	MIR199A2	miRNA			rna_seq	GeneMaskLFCScorer(requested_output=RNA_SEQ)	UBERON:0000995 gtex Uterus polyA plus RNA-seq	.	polyA plus RNA-seq	UBERON:0000995	uterus	tissue	adult	gtex	paired	FALSE			Uterus	-0.00488496	-0.962893	0.962893	chr1:171609533-172658109:.
chr6:29861476:T>C		rs73745901	6	29829253	29861476	T	C	ENSG00000204632	HLA-G	protein_coding			rna_seq	GeneMaskLFCScorer(requested_output=RNA_SEQ)	UBERON:0000995 total RNA-seq	+	total RNA-seq	UBERON:0000995	uterus	tissue	adult	encode	paired	FALSE				-0.00431538	-0.962893	0.962893	chr6:29337188-30385764:.
chr6:151511902:T>C		rs80347787	6	151833037	151511902	T	C	ENSG00000252615	Y_RNA	misc_RNA			rna_seq	GeneMaskLFCScorer(requested_output=RNA_SEQ)	UBERON:0000995 total RNA-seq	-	total RNA-seq	UBERON:0000995	uterus	tissue	adult	encode	paired	FALSE				-0.00361157	-0.962893	0.962893	chr6:150987614-152036190:.
chr12:15393840:A>G		rs60023910	12	15546774	15393840	A	G	ENSG00000182993	C12orf60	protein_coding			rna_seq	GeneMaskLFCScorer(requested_output=RNA_SEQ)	UBERON:0000995 total RNA-seq	+	total RNA-seq	UBERON:0000995	uterus	tissue	adult	encode	paired	FALSE				-0.00434017	-0.962893	0.962893	chr12:14869552-15918128:.
chr3:50187129:A>G		rs12637671	3	50224562	50187129	A	G	ENSG00000230454	ENSG00000230454	lncRNA			rna_seq	GeneMaskLFCScorer(requested_output=RNA_SEQ)	UBERON:0000995 total RNA-seq	+	total RNA-seq	UBERON:0000995	uterus	tissue	adult	encode	paired	FALSE				-0.00430536	-0.962893	0.962893	chr3:49662841-50711417:.
chr6:19812725:T>C		rs75060331	6	19812956	19812725	T	C	ENSG00000228412	LNC-LBCS	lncRNA			rna_seq	GeneMaskLFCScorer(requested_output=RNA_SEQ)	UBERON:0000995 total RNA-seq	-	total RNA-seq	UBERON:0000995	uterus	tissue	adult	encode	paired	FALSE				-0.00361872	-0.962893	0.962893	chr6:19288437-20337013:.
chr20:32258714:T>C		rs4911207	20	30846517	32258714	T	C	ENSG00000175730	BAK1P1	processed_pseudogene			rna_seq	GeneMaskLFCScorer(requested_output=RNA_SEQ)	UBERON:0000995 total RNA-seq	-	total RNA-seq	UBERON:0000995	uterus	tissue	adult	encode	paired	FALSE				-0.0036149	-0.962893	0.962893	chr20:31734426-32783002:.
chr3:49922955:T>C		rs62262093	3	49960388	49922955	T	C	ENSG00000187492	CDHR4	protein_coding			rna_seq	GeneMaskLFCScorer(requested_output=RNA_SEQ)	UBERON:0000995 total RNA-seq	-	total RNA-seq	UBERON:0000995	uterus	tissue	adult	encode	paired	FALSE				-0.00360918	-0.962893	0.962893	chr3:49398667-50447243:.
chr8:99460263:T>C		rs3103702	8	100472491	99460263	T	C	ENSG00000253562	ENSG00000253562	lncRNA			rna_seq	GeneMaskLFCScorer(requested_output=RNA_SEQ)	UBERON:0000995 gtex Uterus polyA plus RNA-seq	.	polyA plus RNA-seq	UBERON:0000995	uterus	tissue	adult	gtex	paired	FALSE			Uterus	-0.00488901	-0.962893	0.962893	chr8:98935975-99984551:.
chr19:8678969:T>C		rs1473281	19	8789230	8678969	T	C	ENSG00000186994	KANK3	protein_coding			rna_seq	GeneMaskLFCScorer(requested_output=RNA_SEQ)	UBERON:0000995 total RNA-seq	-	total RNA-seq	UBERON:0000995	uterus	tissue	adult	encode	paired	FALSE				-0.00361937	-0.962893	0.962893	chr19:8154681-9203257:.
chr2:11571949:T>G		rs13028479	2	11712075	11571949	T	G	ENSG00000239899	RN7SL674P	misc_RNA			rna_seq	GeneMaskLFCScorer(requested_output=RNA_SEQ)	UBERON:0000995 gtex Uterus polyA plus RNA-seq	.	polyA plus RNA-seq	UBERON:0000995	uterus	tissue	adult	gtex	paired	FALSE			Uterus	-0.00488663	-0.962893	0.962893	chr2:11047661-12096237:.
chr3:49955886:A>G		rs11130227	3	49993319	49955886	A	G	ENSG00000004838	ZMYND10	protein_coding			rna_seq	GeneMaskLFCScorer(requested_output=RNA_SEQ)	UBERON:0000995 total RNA-seq	-	total RNA-seq	UBERON:0000995	uterus	tissue	adult	encode	paired	FALSE				-0.00360251	-0.962893	0.962893	chr3:49431598-50480174:.
chr17:20204460:T>C		rs2703805	17	20107773	20204460	T	C	ENSG00000264785	ENSG00000264785	lncRNA			rna_seq	GeneMaskLFCScorer(requested_output=RNA_SEQ)	UBERON:0000995 gtex Uterus polyA plus RNA-seq	.	polyA plus RNA-seq	UBERON:0000995	uterus	tissue	adult	gtex	paired	FALSE			Uterus	-0.00489187	-0.962893	0.962893	chr17:19680172-20728748:.
chr22:32720793:T>G		rs743745	22	33116779	32720793	T	G	ENSG00000185666	SYN3	protein_coding			rna_seq	GeneMaskLFCScorer(requested_output=RNA_SEQ)	UBERON:0000995 total RNA-seq	-	total RNA-seq	UBERON:0000995	uterus	tissue	adult	encode	paired	FALSE				-0.00360441	-0.962893	0.962893	chr22:32196505-33245081:.
chr9:22110132:T>C		rs1412834	9	22110131	22110132	T	C	ENSG00000279670	ENSG00000279670	TEC			rna_seq	GeneMaskLFCScorer(requested_output=RNA_SEQ)	UBERON:0000995 total RNA-seq	+	total RNA-seq	UBERON:0000995	uterus	tissue	adult	encode	paired	FALSE				-0.00431728	-0.962893	0.962893	chr9:21585844-22634420:.
chr8:99089183:A>G		rs7816673	8	100101411	99089183	A	G	ENSG00000206699	Y_RNA	misc_RNA			rna_seq	GeneMaskLFCScorer(requested_output=RNA_SEQ)	UBERON:0000995 total RNA-seq	+	total RNA-seq	UBERON:0000995	uterus	tissue	adult	encode	paired	FALSE				-0.0043304	-0.962893	0.962893	chr8:98564895-99613471:.
chr3:49921723:A>C		rs34034116	3	49959156	49921723	A	C	ENSG00000283848	MIR6872	miRNA			rna_seq	GeneMaskLFCScorer(requested_output=RNA_SEQ)	UBERON:0000995 total RNA-seq	+	total RNA-seq	UBERON:0000995	uterus	tissue	adult	encode	paired	FALSE				-0.00430322	-0.962893	0.962893	chr3:49397435-50446011:.
chr2:26983606:T>C		rs714513	2	27206474	26983606	T	C	ENSG00000225024	RPL37P11	processed_pseudogene			rna_seq	GeneMaskLFCScorer(requested_output=RNA_SEQ)	UBERON:0000995 gtex Uterus polyA plus RNA-seq	.	polyA plus RNA-seq	UBERON:0000995	uterus	tissue	adult	gtex	paired	FALSE			Uterus	-0.0048809	-0.962893	0.962893	chr2:26459318-27507894:.
chr1:172261099:A>G		rs12038494	1	172230239	172261099	A	G	ENSG00000229785	SLC25A38P1	processed_pseudogene			rna_seq	GeneMaskLFCScorer(requested_output=RNA_SEQ)	UBERON:0000995 gtex Uterus polyA plus RNA-seq	.	polyA plus RNA-seq	UBERON:0000995	uterus	tissue	adult	gtex	paired	FALSE			Uterus	-0.00489783	-0.962893	0.962893	chr1:171736811-172785387:.
chr8:22997628:A>G		rs1541611	8	22855141	22997628	A	G	ENSG00000253483	ENSG00000253483	processed_pseudogene			rna_seq	GeneMaskLFCScorer(requested_output=RNA_SEQ)	UBERON:0000995 gtex Uterus polyA plus RNA-seq	.	polyA plus RNA-seq	UBERON:0000995	uterus	tissue	adult	gtex	paired	FALSE			Uterus	-0.00490618	-0.962893	0.962893	chr8:22473340-23521916:.
chr8:11000747:T>G		rs7825690	8	10858257	11000747	T	G	ENSG00000283210	MIR1322	miRNA			rna_seq	GeneMaskLFCScorer(requested_output=RNA_SEQ)	UBERON:0000995 total RNA-seq	-	total RNA-seq	UBERON:0000995	uterus	tissue	adult	encode	paired	FALSE				-0.00361299	-0.962893	0.962893	chr8:10476459-11525035:.
chr7:27175422:T>C		rs6949451	7	27215041	27175422	T	C	ENSG00000276496	ENSG00000276496	misc_RNA			rna_seq	GeneMaskLFCScorer(requested_output=RNA_SEQ)	UBERON:0000995 total RNA-seq	+	total RNA-seq	UBERON:0000995	uterus	tissue	adult	encode	paired	FALSE				-0.00431061	-0.962893	0.962893	chr7:26651134-27699710:.
chr1:21958864:T>G		rs4501814	1	22285357	21958864	T	G	ENSG00000162551	ALPL	protein_coding			rna_seq	GeneMaskLFCScorer(requested_output=RNA_SEQ)	UBERON:0000995 total RNA-seq	+	total RNA-seq	UBERON:0000995	uterus	tissue	adult	encode	paired	FALSE				-0.00431859	-0.962893	0.962893	chr1:21434576-22483152:.
chr1:21966164:T>C		rs10799720	1	22292657	21966164	T	C	ENSG00000219073	CELA3B	protein_coding			rna_seq	GeneMaskLFCScorer(requested_output=RNA_SEQ)	UBERON:0000995 gtex Uterus polyA plus RNA-seq	.	polyA plus RNA-seq	UBERON:0000995	uterus	tissue	adult	gtex	paired	FALSE			Uterus	-0.00490665	-0.962893	0.962893	chr1:21441876-22490452:.
chr8:11558303:T>C		rs6983727	8	11415812	11558303	T	C	ENSG00000293368	ENSG00000293368	lncRNA			rna_seq	GeneMaskLFCScorer(requested_output=RNA_SEQ)	UBERON:0000995 gtex Uterus polyA plus RNA-seq	.	polyA plus RNA-seq	UBERON:0000995	uterus	tissue	adult	gtex	paired	FALSE			Uterus	-0.00490999	-0.962893	0.962893	chr8:11034015-12082591:.
chr8:11557675:C>G		rs7814414	8	11415184	11557675	C	G	ENSG00000239315	RPL19P13	processed_pseudogene			rna_seq	GeneMaskLFCScorer(requested_output=RNA_SEQ)	UBERON:0000995 gtex Uterus polyA plus RNA-seq	.	polyA plus RNA-seq	UBERON:0000995	uterus	tissue	adult	gtex	paired	FALSE			Uterus	-0.00489903	-0.962893	0.962893	chr8:11033387-12081963:.
chr6:29816696:A>G		rs72492278	6	29784473	29816696	A	G	ENSG00000214922	HLA-F-AS1	lncRNA			rna_seq	GeneMaskLFCScorer(requested_output=RNA_SEQ)	UBERON:0000995 total RNA-seq	-	total RNA-seq	UBERON:0000995	uterus	tissue	adult	encode	paired	FALSE				-0.00361109	-0.962893	0.962893	chr6:29292408-30340984:.
chr3:50037340:A>G		rs4688753	3	50074773	50037340	A	G	ENSG00000232352	SEMA3B-AS1	lncRNA			rna_seq	GeneMaskLFCScorer(requested_output=RNA_SEQ)	UBERON:0000995 total RNA-seq	-	total RNA-seq	UBERON:0000995	uterus	tissue	adult	encode	paired	FALSE				-0.0036087	-0.962893	0.962893	chr3:49513052-50561628:.
chr19:8703125:T>G		rs35276077	19	8813477	8703125	T	G	ENSG00000268618	ENSG00000268618	lncRNA			rna_seq	GeneMaskLFCScorer(requested_output=RNA_SEQ)	UBERON:0000995 total RNA-seq	+	total RNA-seq	UBERON:0000995	uterus	tissue	adult	encode	paired	FALSE				-0.00433779	-0.962893	0.962893	chr19:8178837-9227413:.
chr6:29868590:A>G		rs72848650	6	29836367	29868590	A	G	ENSG00000224372	HLA-N	unprocessed_pseudogene			rna_seq	GeneMaskLFCScorer(requested_output=RNA_SEQ)	UBERON:0000995 gtex Uterus polyA plus RNA-seq	.	polyA plus RNA-seq	UBERON:0000995	uterus	tissue	adult	gtex	paired	FALSE			Uterus	-0.00487948	-0.962893	0.962893	chr6:29344302-30392878:.
chr6:74244562:T>C		rs1767863	6	74954278	74244562	T	C	ENSG00000217178	FAM136FP	processed_pseudogene			rna_seq	GeneMaskLFCScorer(requested_output=RNA_SEQ)	UBERON:0000995 total RNA-seq	+	total RNA-seq	UBERON:0000995	uterus	tissue	adult	encode	paired	FALSE				-0.00432301	-0.962893	0.962893	chr6:73720274-74768850:.
chr12:95078313:A>G		rs12316136	12	95472089	95078313	A	G	ENSG00000202470	Y_RNA	misc_RNA			rna_seq	GeneMaskLFCScorer(requested_output=RNA_SEQ)	UBERON:0000995 total RNA-seq	+	total RNA-seq	UBERON:0000995	uterus	tissue	adult	encode	paired	FALSE				-0.00431609	-0.962893	0.962893	chr12:94554025-95602601:.
chr2:112770959:A>G		rs6542093	2	113528536	112770959	A	G	ENSG00000125538	IL1B	protein_coding			rna_seq	GeneMaskLFCScorer(requested_output=RNA_SEQ)	UBERON:0000995 total RNA-seq	-	total RNA-seq	UBERON:0000995	uterus	tissue	adult	encode	paired	FALSE				-0.0036087	-0.962893	0.962893	chr2:112246671-113295247:.
chr4:55159830:T>C		rs7693746	4	56025997	55159830	T	C	ENSG00000109255	NMU	protein_coding			rna_seq	GeneMaskLFCScorer(requested_output=RNA_SEQ)	UBERON:0000995 total RNA-seq	-	total RNA-seq	UBERON:0000995	uterus	tissue	adult	encode	paired	FALSE				-0.00360489	-0.962893	0.962893	chr4:54635542-55684118:.
chr7:46257127:T>C		rs35163049	7	46296725	46257127	T	C	ENSG00000226838	ENSG00000226838	unprocessed_pseudogene			rna_seq	GeneMaskLFCScorer(requested_output=RNA_SEQ)	UBERON:0000995 gtex Uterus polyA plus RNA-seq	.	polyA plus RNA-seq	UBERON:0000995	uterus	tissue	adult	gtex	paired	FALSE			Uterus	-0.00488186	-0.962893	0.962893	chr7:45732839-46781415:.
chr10:21532345:A>G		rs7084454	10	21821274	21532345	A	G	ENSG00000231920	NEBL-AS1	lncRNA			rna_seq	GeneMaskLFCScorer(requested_output=RNA_SEQ)	UBERON:0000995 gtex Uterus polyA plus RNA-seq	.	polyA plus RNA-seq	UBERON:0000995	uterus	tissue	adult	gtex	paired	FALSE			Uterus	-0.00489235	-0.962893	0.962893	chr10:21008057-22056633:.
chr9:133267960:T>C		rs545971	9	136143372	133267960	T	C	ENSG00000148290	SURF1	protein_coding			rna_seq	GeneMaskLFCScorer(requested_output=RNA_SEQ)	UBERON:0000995 total RNA-seq	-	total RNA-seq	UBERON:0000995	uterus	tissue	adult	encode	paired	FALSE				-0.00361645	-0.962893	0.962893	chr9:132743672-133792248:.
chr8:11494752:T>G		rs13272061	8	11352261	11494752	T	G	ENSG00000290829	ENSG00000290829	lncRNA			rna_seq	GeneMaskLFCScorer(requested_output=RNA_SEQ)	UBERON:0000995 total RNA-seq	-	total RNA-seq	UBERON:0000995	uterus	tissue	adult	encode	paired	FALSE				-0.0036068	-0.962893	0.962893	chr8:10970464-12019040:.
chr12:14337149:C>G		rs2900328	12	14490083	14337149	C	G	ENSG00000289909	ENSG00000289909	lncRNA			rna_seq	GeneMaskLFCScorer(requested_output=RNA_SEQ)	UBERON:0000995 total RNA-seq	-	total RNA-seq	UBERON:0000995	uterus	tissue	adult	encode	paired	FALSE				-0.00360298	-0.962893	0.962893	chr12:13812861-14861437:.
chr8:99143448:T>C		rs6468671	8	100155676	99143448	T	C	ENSG00000253948	VPS13B-DT	lncRNA			rna_seq	GeneMaskLFCScorer(requested_output=RNA_SEQ)	UBERON:0000995 total RNA-seq	-	total RNA-seq	UBERON:0000995	uterus	tissue	adult	encode	paired	FALSE				-0.00362873	-0.962893	0.962893	chr8:98619160-99667736:.
chr8:99143448:T>C		rs6468671	8	100155676	99143448	T	C	ENSG00000254312	MRPL57P7	processed_pseudogene			rna_seq	GeneMaskLFCScorer(requested_output=RNA_SEQ)	UBERON:0000995 total RNA-seq	-	total RNA-seq	UBERON:0000995	uterus	tissue	adult	encode	paired	FALSE				-0.00362682	-0.962893	0.962893	chr8:98619160-99667736:.
chr6:73878292:T>G		rs2917890	6	74588007	73878292	T	G	ENSG00000271986	RN7SL827P	misc_RNA			rna_seq	GeneMaskLFCScorer(requested_output=RNA_SEQ)	UBERON:0000995 gtex Uterus polyA plus RNA-seq	.	polyA plus RNA-seq	UBERON:0000995	uterus	tissue	adult	gtex	paired	FALSE			Uterus	-0.00491905	-0.962893	0.962893	chr6:73354004-74402580:.
chr3:49505110:T>G		rs74471041	3	49542543	49505110	T	G	ENSG00000273211	ENSG00000273211	lncRNA			rna_seq	GeneMaskLFCScorer(requested_output=RNA_SEQ)	UBERON:0000995 total RNA-seq	-	total RNA-seq	UBERON:0000995	uterus	tissue	adult	encode	paired	FALSE				-0.00361252	-0.962893	0.962893	chr3:48980822-50029398:.
chr1:21965525:T>C		rs11591127	1	22292018	21965525	T	C	ENSG00000162551	ALPL	protein_coding			rna_seq	GeneMaskLFCScorer(requested_output=RNA_SEQ)	UBERON:0000995 total RNA-seq	+	total RNA-seq	UBERON:0000995	uterus	tissue	adult	encode	paired	FALSE				-0.00431681	-0.962893	0.962893	chr1:21441237-22489813:.
chr17:4254702:T>G		rs8080452	17	4157997	4254702	T	G	ENSG00000262823	ENSG00000262823	lncRNA			rna_seq	GeneMaskLFCScorer(requested_output=RNA_SEQ)	UBERON:0000995 total RNA-seq	-	total RNA-seq	UBERON:0000995	uterus	tissue	adult	encode	paired	FALSE				-0.00360155	-0.962893	0.962893	chr17:3730414-4778990:.
chr3:49192497:T>C		rs11130184	3	49229930	49192497	T	C	ENSG00000270441	LAMB2P1	unprocessed_pseudogene			rna_seq	GeneMaskLFCScorer(requested_output=RNA_SEQ)	UBERON:0000995 total RNA-seq	-	total RNA-seq	UBERON:0000995	uterus	tissue	adult	encode	paired	FALSE				-0.00362396	-0.962893	0.962893	chr3:48668209-49716785:.
chr8:11104589:A>T		rs34069332	8	10962099	11104589	A	T	ENSG00000254936	ENSG00000254936	lncRNA			rna_seq	GeneMaskLFCScorer(requested_output=RNA_SEQ)	UBERON:0000995 total RNA-seq	-	total RNA-seq	UBERON:0000995	uterus	tissue	adult	encode	paired	FALSE				-0.00360632	-0.962893	0.962893	chr8:10580301-11628877:.
chr3:49921723:A>C		rs34034116	3	49959156	49921723	A	C	ENSG00000185614	INKA1	protein_coding			rna_seq	GeneMaskLFCScorer(requested_output=RNA_SEQ)	UBERON:0000995 total RNA-seq	+	total RNA-seq	UBERON:0000995	uterus	tissue	adult	encode	paired	FALSE				-0.00430894	-0.962893	0.962893	chr3:49397435-50446011:.
chr17:20333119:T>C		rs12450807	17	20236432	20333119	T	C	ENSG00000293363	ENSG00000293363	lncRNA			rna_seq	GeneMaskLFCScorer(requested_output=RNA_SEQ)	UBERON:0000995 total RNA-seq	+	total RNA-seq	UBERON:0000995	uterus	tissue	adult	encode	paired	FALSE				-0.0043149	-0.962893	0.962893	chr17:19808831-20857407:.
chr17:48147546:A>G		rs7220922	17	46224908	48147546	A	G	ENSG00000244649	LINC02086	lncRNA			rna_seq	GeneMaskLFCScorer(requested_output=RNA_SEQ)	UBERON:0000995 total RNA-seq	+	total RNA-seq	UBERON:0000995	uterus	tissue	adult	encode	paired	FALSE				-0.00430489	-0.962893	0.962893	chr17:47623258-48671834:.
chr6:152190285:T>C		rs2813526	6	152511420	152190285	T	C	ENSG00000120279	MYCT1	protein_coding			rna_seq	GeneMaskLFCScorer(requested_output=RNA_SEQ)	UBERON:0000995 gtex Uterus polyA plus RNA-seq	.	polyA plus RNA-seq	UBERON:0000995	uterus	tissue	adult	gtex	paired	FALSE			Uterus	-0.0048877	-0.962893	0.962893	chr6:151665997-152714573:.
chrX:71028818:T>C		rs3123574	X	70248668	71028818	T	C	ENSG00000212605	RNU1-56P	snRNA			rna_seq	GeneMaskLFCScorer(requested_output=RNA_SEQ)	UBERON:0000995 gtex Uterus polyA plus RNA-seq	.	polyA plus RNA-seq	UBERON:0000995	uterus	tissue	adult	gtex	paired	FALSE			Uterus	-0.00491428	-0.962893	0.962893	chrX:70504530-71553106:.
chr6:127133993:T>C		rs7766106	6	127455138	127133993	T	C	ENSG00000217325	PRELID1P1	transcribed_processed_pseudogene			rna_seq	GeneMaskLFCScorer(requested_output=RNA_SEQ)	UBERON:0000995 gtex Uterus polyA plus RNA-seq	.	polyA plus RNA-seq	UBERON:0000995	uterus	tissue	adult	gtex	paired	FALSE			Uterus	-0.00488496	-0.962893	0.962893	chr6:126609705-127658281:.
chr1:176677304:A>G		rs10913239	1	176646440	176677304	A	G	ENSG00000152092	ASTN1	protein_coding			rna_seq	GeneMaskLFCScorer(requested_output=RNA_SEQ)	UBERON:0000995 total RNA-seq	-	total RNA-seq	UBERON:0000995	uterus	tissue	adult	encode	paired	FALSE				-0.00361967	-0.962893	0.962893	chr1:176153016-177201592:.
chr12:102043339:A>G		rs4357749	12	102437117	102043339	A	G	ENSG00000241917	ENSG00000241917	processed_pseudogene			rna_seq	GeneMaskLFCScorer(requested_output=RNA_SEQ)	UBERON:0000995 total RNA-seq	+	total RNA-seq	UBERON:0000995	uterus	tissue	adult	encode	paired	FALSE				-0.00432873	-0.962893	0.962893	chr12:101519051-102567627:.
chr6:29847967:A>C		rs6922605	6	29815744	29847967	A	C	ENSG00000270604	HCG17	lncRNA			rna_seq	GeneMaskLFCScorer(requested_output=RNA_SEQ)	UBERON:0000995 total RNA-seq	-	total RNA-seq	UBERON:0000995	uterus	tissue	adult	encode	paired	FALSE				-0.00360393	-0.962893	0.962893	chr6:29323679-30372255:.
chr8:11100213:C>G		rs2409701	8	10957723	11100213	C	G	ENSG00000207600	MIR598	miRNA			rna_seq	GeneMaskLFCScorer(requested_output=RNA_SEQ)	UBERON:0000995 total RNA-seq	-	total RNA-seq	UBERON:0000995	uterus	tissue	adult	encode	paired	FALSE				-0.00360823	-0.962893	0.962893	chr8:10575925-11624501:.
chr12:14485060:A>G		rs7298016	12	14637994	14485060	A	G	ENSG00000273079	GRIN2B	protein_coding			rna_seq	GeneMaskLFCScorer(requested_output=RNA_SEQ)	UBERON:0000995 total RNA-seq	-	total RNA-seq	UBERON:0000995	uterus	tissue	adult	encode	paired	FALSE				-0.00362921	-0.962893	0.962893	chr12:13960772-15009348:.
chr7:27197834:T>C		rs2189239	7	27237453	27197834	T	C	ENSG00000276609	ENSG00000276609	misc_RNA			rna_seq	GeneMaskLFCScorer(requested_output=RNA_SEQ)	UBERON:0000995 total RNA-seq	+	total RNA-seq	UBERON:0000995	uterus	tissue	adult	encode	paired	FALSE				-0.00432777	-0.962893	0.962893	chr7:26673546-27722122:.
chr12:57027495:T>C		rs73114437	12	57421279	57027495	T	C	ENSG00000155980	KIF5A	protein_coding			rna_seq	GeneMaskLFCScorer(requested_output=RNA_SEQ)	UBERON:0000995 total RNA-seq	+	total RNA-seq	UBERON:0000995	uterus	tissue	adult	encode	paired	FALSE				-0.00432539	-0.962893	0.962893	chr12:56503207-57551783:.
chr1:21949565:T>C		rs12025633	1	22276058	21949565	T	C	ENSG00000176378	PFN1P10	processed_pseudogene			rna_seq	GeneMaskLFCScorer(requested_output=RNA_SEQ)	UBERON:0000995 gtex Uterus polyA plus RNA-seq	.	polyA plus RNA-seq	UBERON:0000995	uterus	tissue	adult	gtex	paired	FALSE			Uterus	-0.00490403	-0.962893	0.962893	chr1:21425277-22473853:.
chr6:29948703:A>C		rs73725550	6	29916480	29948703	A	C	ENSG00000204618	RNF39	protein_coding			rna_seq	GeneMaskLFCScorer(requested_output=RNA_SEQ)	UBERON:0000995 total RNA-seq	-	total RNA-seq	UBERON:0000995	uterus	tissue	adult	encode	paired	FALSE				-0.00360298	-0.962893	0.962893	chr6:29424415-30472991:.
chr22:32696683:A>G		rs1475978	22	33092669	32696683	A	G	ENSG00000128276	RFPL3	protein_coding			rna_seq	GeneMaskLFCScorer(requested_output=RNA_SEQ)	UBERON:0000995 gtex Uterus polyA plus RNA-seq	.	polyA plus RNA-seq	UBERON:0000995	uterus	tissue	adult	gtex	paired	FALSE			Uterus	-0.00490737	-0.962893	0.962893	chr22:32172395-33220971:.
chr6:29839811:A>G		rs72842172	6	29807588	29839811	A	G	ENSG00000272236	ENSG00000272236	lncRNA			rna_seq	GeneMaskLFCScorer(requested_output=RNA_SEQ)	UBERON:0000995 total RNA-seq	-	total RNA-seq	UBERON:0000995	uterus	tissue	adult	encode	paired	FALSE				-0.00360251	-0.962893	0.962893	chr6:29315523-30364099:.
chr3:49911295:T>C		rs2352984	3	49948728	49911295	T	C	ENSG00000283848	MIR6872	miRNA			rna_seq	GeneMaskLFCScorer(requested_output=RNA_SEQ)	UBERON:0000995 total RNA-seq	+	total RNA-seq	UBERON:0000995	uterus	tissue	adult	encode	paired	FALSE				-0.00431275	-0.962893	0.962893	chr3:49387007-50435583:.
chr12:95117545:A>G		rs12578168	12	95511321	95117545	A	G	ENSG00000202470	Y_RNA	misc_RNA			rna_seq	GeneMaskLFCScorer(requested_output=RNA_SEQ)	UBERON:0000995 total RNA-seq	+	total RNA-seq	UBERON:0000995	uterus	tissue	adult	encode	paired	FALSE				-0.00431013	-0.962893	0.962893	chr12:94593257-95641833:.
chr9:133269015:T>C		rs8176663	9	136144427	133269015	T	C	ENSG00000187616	MYMK	protein_coding			rna_seq	GeneMaskLFCScorer(requested_output=RNA_SEQ)	UBERON:0000995 gtex Uterus polyA plus RNA-seq	.	polyA plus RNA-seq	UBERON:0000995	uterus	tissue	adult	gtex	paired	FALSE			Uterus	-0.00491571	-0.962893	0.962893	chr9:132744727-133793303:.
chr8:11559376:T>C		rs4841559	8	11416885	11559376	T	C	ENSG00000205882	DEFB134	protein_coding			rna_seq	GeneMaskLFCScorer(requested_output=RNA_SEQ)	UBERON:0000995 gtex Uterus polyA plus RNA-seq	.	polyA plus RNA-seq	UBERON:0000995	uterus	tissue	adult	gtex	paired	FALSE			Uterus	-0.00489712	-0.962893	0.962893	chr8:11035088-12083664:.
chr9:22201587:T>C		rs12350824	9	22201586	22201587	T	C	ENSG00000215221	UBA52P6	transcribed_processed_pseudogene			rna_seq	GeneMaskLFCScorer(requested_output=RNA_SEQ)	UBERON:0000995 total RNA-seq	+	total RNA-seq	UBERON:0000995	uterus	tissue	adult	encode	paired	FALSE				-0.00432539	-0.962893	0.962893	chr9:21677299-22725875:.
chr11:30217806:T>C		rs553190	11	30239353	30217806	T	C	ENSG00000261340	LINC01616	lncRNA			rna_seq	GeneMaskLFCScorer(requested_output=RNA_SEQ)	UBERON:0000995 gtex Uterus polyA plus RNA-seq	.	polyA plus RNA-seq	UBERON:0000995	uterus	tissue	adult	gtex	paired	FALSE			Uterus	-0.00489569	-0.962893	0.962893	chr11:29693518-30742094:.
chr15:40073650:A>G		rs9972424	15	40365851	40073650	A	G	ENSG00000244251	ENSG00000244251	processed_pseudogene			rna_seq	GeneMaskLFCScorer(requested_output=RNA_SEQ)	UBERON:0000995 gtex Uterus polyA plus RNA-seq	.	polyA plus RNA-seq	UBERON:0000995	uterus	tissue	adult	gtex	paired	FALSE			Uterus	-0.00488138	-0.962893	0.962893	chr15:39549362-40597938:.
chr13:49904831:A>T		rs12584122	13	50478967	49904831	A	T	ENSG00000277066	ENSG00000277066	misc_RNA			rna_seq	GeneMaskLFCScorer(requested_output=RNA_SEQ)	UBERON:0000995 gtex Uterus polyA plus RNA-seq	.	polyA plus RNA-seq	UBERON:0000995	uterus	tissue	adult	gtex	paired	FALSE			Uterus	-0.00489712	-0.962893	0.962893	chr13:49380543-50429119:.
chr2:27092384:A>G		rs2304681	2	27315252	27092384	A	G	ENSG00000157992	KRTCAP3	protein_coding			rna_seq	GeneMaskLFCScorer(requested_output=RNA_SEQ)	UBERON:0000995 total RNA-seq	+	total RNA-seq	UBERON:0000995	uterus	tissue	adult	encode	paired	FALSE				-0.00431919	-0.962893	0.962893	chr2:26568096-27616672:.
chr6:29848594:T>G		rs2394185	6	29816371	29848594	T	G	ENSG00000233677	DDX39BP1	unprocessed_pseudogene			rna_seq	GeneMaskLFCScorer(requested_output=RNA_SEQ)	UBERON:0000995 total RNA-seq	+	total RNA-seq	UBERON:0000995	uterus	tissue	adult	encode	paired	FALSE				-0.00430679	-0.962893	0.962893	chr6:29324306-30372882:.
chr17:20198313:T>G		rs2526486	17	20101626	20198313	T	G	ENSG00000235546	ENSG00000235546	processed_pseudogene			rna_seq	GeneMaskLFCScorer(requested_output=RNA_SEQ)	UBERON:0000995 gtex Uterus polyA plus RNA-seq	.	polyA plus RNA-seq	UBERON:0000995	uterus	tissue	adult	gtex	paired	FALSE			Uterus	-0.00490618	-0.962893	0.962893	chr17:19674025-20722601:.
chr2:202526995:T>C		rs112567756	2	203391718	202526995	T	C	ENSG00000242696	RN7SL40P	misc_RNA			rna_seq	GeneMaskLFCScorer(requested_output=RNA_SEQ)	UBERON:0000995 gtex Uterus polyA plus RNA-seq	.	polyA plus RNA-seq	UBERON:0000995	uterus	tissue	adult	gtex	paired	FALSE			Uterus	-0.00488448	-0.962893	0.962893	chr2:202002707-203051283:.
chr22:32720123:T>C		rs743741	22	33116109	32720123	T	C	ENSG00000243519	IGLVIVOR22-2	IG_V_pseudogene			rna_seq	GeneMaskLFCScorer(requested_output=RNA_SEQ)	UBERON:0000995 gtex Uterus polyA plus RNA-seq	.	polyA plus RNA-seq	UBERON:0000995	uterus	tissue	adult	gtex	paired	FALSE			Uterus	-0.00490046	-0.962893	0.962893	chr22:32195835-33244411:.
chr7:25825760:A>G		rs10271460	7	25865380	25825760	A	G	ENSG00000227386	ENSG00000227386	lncRNA			rna_seq	GeneMaskLFCScorer(requested_output=RNA_SEQ)	UBERON:0000995 total RNA-seq	-	total RNA-seq	UBERON:0000995	uterus	tissue	adult	encode	paired	FALSE				0.00356531	0.962893	0.962893	chr7:25301472-26350048:.
chrX:70521663:A>G		rs11094155	X	69741513	70521663	A	G	ENSG00000090889	KIF4A	protein_coding			rna_seq	GeneMaskLFCScorer(requested_output=RNA_SEQ)	UBERON:0000995 total RNA-seq	+	total RNA-seq	UBERON:0000995	uterus	tissue	adult	encode	paired	FALSE				0.00425816	0.962893	0.962893	chrX:69997375-71045951:.
chr19:31437558:A>G		rs8109639	19	31928464	31437558	A	G	ENSG00000201894	RNU6-967P	snRNA			rna_seq	GeneMaskLFCScorer(requested_output=RNA_SEQ)	UBERON:0000995 gtex Uterus polyA plus RNA-seq	.	polyA plus RNA-seq	UBERON:0000995	uterus	tissue	adult	gtex	paired	FALSE			Uterus	0.00484657	0.962893	0.962893	chr19:30913270-31961846:.
chr17:4111090:T>G		rs7224685	17	4014384	4111090	T	G	ENSG00000177602	HASPIN	protein_coding			rna_seq	GeneMaskLFCScorer(requested_output=RNA_SEQ)	UBERON:0000995 total RNA-seq	+	total RNA-seq	UBERON:0000995	uterus	tissue	adult	encode	paired	FALSE				0.00428581	0.962893	0.962893	chr17:3586802-4635378:.
chr3:49237393:T>G		rs13064780	3	49274826	49237393	T	G	ENSG00000199032	MIR425	miRNA			rna_seq	GeneMaskLFCScorer(requested_output=RNA_SEQ)	UBERON:0000995 total RNA-seq	-	total RNA-seq	UBERON:0000995	uterus	tissue	adult	encode	paired	FALSE				0.00356484	0.962893	0.962893	chr3:48713105-49761681:.
chr12:57000870:A>G		rs2371717	12	57394654	57000870	A	G	ENSG00000278399	ENSG00000278399	unprocessed_pseudogene			rna_seq	GeneMaskLFCScorer(requested_output=RNA_SEQ)	UBERON:0000995 total RNA-seq	-	total RNA-seq	UBERON:0000995	uterus	tissue	adult	encode	paired	FALSE				0.00357723	0.962893	0.962893	chr12:56476582-57525158:.
chr3:49155648:A>G		rs4536858	3	49193081	49155648	A	G	ENSG00000228350	LINC02585	lncRNA			rna_seq	GeneMaskLFCScorer(requested_output=RNA_SEQ)	UBERON:0000995 gtex Uterus polyA plus RNA-seq	.	polyA plus RNA-seq	UBERON:0000995	uterus	tissue	adult	gtex	paired	FALSE			Uterus	0.00484872	0.962893	0.962893	chr3:48631360-49679936:.
chr6:29873320:A>T		rs60788372	6	29841097	29873320	A	T	ENSG00000225864	ENSG00000225864	unprocessed_pseudogene			rna_seq	GeneMaskLFCScorer(requested_output=RNA_SEQ)	UBERON:0000995 total RNA-seq	-	total RNA-seq	UBERON:0000995	uterus	tissue	adult	encode	paired	FALSE				0.00356626	0.962893	0.962893	chr6:29349032-30397608:.
chrX:132181172:T>C		rs5977652	X	131315200	132181172	T	C	ENSG00000123728	RAP2C	protein_coding			rna_seq	GeneMaskLFCScorer(requested_output=RNA_SEQ)	UBERON:0000995 total RNA-seq	-	total RNA-seq	UBERON:0000995	uterus	tissue	adult	encode	paired	FALSE				0.00356656	0.962893	0.962893	chrX:131656884-132705460:.
chr12:26275130:A>G		rs7959150	12	26428063	26275130	A	G	ENSG00000256234	ITPR2-AS1	lncRNA			rna_seq	GeneMaskLFCScorer(requested_output=RNA_SEQ)	UBERON:0000995 total RNA-seq	-	total RNA-seq	UBERON:0000995	uterus	tissue	adult	encode	paired	FALSE				0.00359058	0.962893	0.962893	chr12:25750842-26799418:.
chr9:133274414:A>G		rs532436	9	136149830	133274414	A	G	ENSG00000170835	CEL	protein_coding			rna_seq	GeneMaskLFCScorer(requested_output=RNA_SEQ)	UBERON:0000995 total RNA-seq	+	total RNA-seq	UBERON:0000995	uterus	tissue	adult	encode	paired	FALSE				0.00428915	0.962893	0.962893	chr9:132750126-133798702:.
chr15:40103403:A>G		rs11631335	15	40395604	40103403	A	G	ENSG00000259580	ENSG00000259580	lncRNA			rna_seq	GeneMaskLFCScorer(requested_output=RNA_SEQ)	UBERON:0000995 gtex Uterus polyA plus RNA-seq	.	polyA plus RNA-seq	UBERON:0000995	uterus	tissue	adult	gtex	paired	FALSE			Uterus	0.00484169	0.962893	0.962893	chr15:39579115-40627691:.
chr12:15242614:A>G		rs12580862	12	15395548	15242614	A	G	ENSG00000111339	ART4	protein_coding			rna_seq	GeneMaskLFCScorer(requested_output=RNA_SEQ)	UBERON:0000995 total RNA-seq	-	total RNA-seq	UBERON:0000995	uterus	tissue	adult	encode	paired	FALSE				0.00358486	0.962893	0.962893	chr12:14718326-15766902:.
chr13:50398498:C>G		rs9568403	13	50972634	50398498	C	G	ENSG00000276089	ENSG00000276089	misc_RNA			rna_seq	GeneMaskLFCScorer(requested_output=RNA_SEQ)	UBERON:0000995 gtex Uterus polyA plus RNA-seq	.	polyA plus RNA-seq	UBERON:0000995	uterus	tissue	adult	gtex	paired	FALSE			Uterus	0.00484836	0.962893	0.962893	chr13:49874210-50922786:.
chr12:102005601:A>C		rs4567531	12	102399379	102005601	A	C	ENSG00000258288	NENFP2	processed_pseudogene			rna_seq	GeneMaskLFCScorer(requested_output=RNA_SEQ)	UBERON:0000995 total RNA-seq	+	total RNA-seq	UBERON:0000995	uterus	tissue	adult	encode	paired	FALSE				0.00426674	0.962893	0.962893	chr12:101481313-102529889:.
chrX:70776971:A>G		rs12156825	X	69996821	70776971	A	G	ENSG00000186912	P2RY4	protein_coding			rna_seq	GeneMaskLFCScorer(requested_output=RNA_SEQ)	UBERON:0000995 total RNA-seq	-	total RNA-seq	UBERON:0000995	uterus	tissue	adult	encode	paired	FALSE				0.00356913	0.962893	0.962893	chrX:70252683-71301259:.
chr6:29846812:T>C		rs72843683	6	29814589	29846812	T	C	ENSG00000233916	ZDHHC20P1	processed_pseudogene			rna_seq	GeneMaskLFCScorer(requested_output=RNA_SEQ)	UBERON:0000995 gtex Uterus polyA plus RNA-seq	.	polyA plus RNA-seq	UBERON:0000995	uterus	tissue	adult	gtex	paired	FALSE			Uterus	0.0048399	0.962893	0.962893	chr6:29322524-30371100:.
chr3:49547312:A>G		rs3870341	3	49584745	49547312	A	G	ENSG00000283726	MIR5193	miRNA			rna_seq	GeneMaskLFCScorer(requested_output=RNA_SEQ)	UBERON:0000995 total RNA-seq	-	total RNA-seq	UBERON:0000995	uterus	tissue	adult	encode	paired	FALSE				0.00358534	0.962893	0.962893	chr3:49023024-50071600:.
chr17:48356776:T>C		rs9907699	17	46434138	48356776	T	C	ENSG00000263602	MIR3185	miRNA			rna_seq	GeneMaskLFCScorer(requested_output=RNA_SEQ)	UBERON:0000995 total RNA-seq	-	total RNA-seq	UBERON:0000995	uterus	tissue	adult	encode	paired	FALSE				0.00358725	0.962893	0.962893	chr17:47832488-48881064:.
chr2:11534169:A>C		rs11685032	2	11674295	11534169	A	C	ENSG00000230154	AIDAP1	processed_pseudogene			rna_seq	GeneMaskLFCScorer(requested_output=RNA_SEQ)	UBERON:0000995 gtex Uterus polyA plus RNA-seq	.	polyA plus RNA-seq	UBERON:0000995	uterus	tissue	adult	gtex	paired	FALSE			Uterus	0.00482964	0.962893	0.962893	chr2:11009881-12058457:.
chr8:10944545:A>G		rs11783749	8	10802055	10944545	A	G	ENSG00000253649	PRSS51	protein_coding			rna_seq	GeneMaskLFCScorer(requested_output=RNA_SEQ)	UBERON:0000995 total RNA-seq	-	total RNA-seq	UBERON:0000995	uterus	tissue	adult	encode	paired	FALSE				0.00357103	0.962893	0.962893	chr8:10420257-11468833:.
chr20:32158445:T>C		rs6061195	20	30746248	32158445	T	C	ENSG00000224452	RSL24D1P6	processed_pseudogene			rna_seq	GeneMaskLFCScorer(requested_output=RNA_SEQ)	UBERON:0000995 total RNA-seq	-	total RNA-seq	UBERON:0000995	uterus	tissue	adult	encode	paired	FALSE				0.00358963	0.962893	0.962893	chr20:31634157-32682733:.
chr7:25709790:A>T		rs4722503	7	25749410	25709790	A	T	ENSG00000234406	ENSG00000234406	processed_pseudogene			rna_seq	GeneMaskLFCScorer(requested_output=RNA_SEQ)	UBERON:0000995 gtex Uterus polyA plus RNA-seq	.	polyA plus RNA-seq	UBERON:0000995	uterus	tissue	adult	gtex	paired	FALSE			Uterus	0.00484467	0.962893	0.962893	chr7:25185502-26234078:.
chr8:99416429:A>T		rs3134183	8	100428657	99416429	A	T	ENSG00000253948	VPS13B-DT	lncRNA			rna_seq	GeneMaskLFCScorer(requested_output=RNA_SEQ)	UBERON:0000995 total RNA-seq	-	total RNA-seq	UBERON:0000995	uterus	tissue	adult	encode	paired	FALSE				0.003582	0.962893	0.962893	chr8:98892141-99940717:.
chrX:70728250:A>G		rs7885833	X	69948100	70728250	A	G	ENSG00000147127	RAB41	protein_coding			rna_seq	GeneMaskLFCScorer(requested_output=RNA_SEQ)	UBERON:0000995 gtex Uterus polyA plus RNA-seq	.	polyA plus RNA-seq	UBERON:0000995	uterus	tissue	adult	gtex	paired	FALSE			Uterus	0.00482702	0.962893	0.962893	chrX:70203962-71252538:.
chr3:13746144:A>G		rs2974389	3	13787641	13746144	A	G	ENSG00000233121	VN1R20P	unitary_pseudogene			rna_seq	GeneMaskLFCScorer(requested_output=RNA_SEQ)	UBERON:0000995 total RNA-seq	+	total RNA-seq	UBERON:0000995	uterus	tissue	adult	encode	paired	FALSE				0.00426626	0.962893	0.962893	chr3:13221856-14270432:.
chr2:11526213:T>G		rs12479436	2	11666339	11526213	T	G	ENSG00000169006	NTSR2	protein_coding			rna_seq	GeneMaskLFCScorer(requested_output=RNA_SEQ)	UBERON:0000995 gtex Uterus polyA plus RNA-seq	.	polyA plus RNA-seq	UBERON:0000995	uterus	tissue	adult	gtex	paired	FALSE			Uterus	0.00482511	0.962893	0.962893	chr2:11001925-12050501:.
chr1:172142979:A>T		rs10911101	1	172112119	172142979	A	T	ENSG00000224600	ENSG00000224600	processed_pseudogene			rna_seq	GeneMaskLFCScorer(requested_output=RNA_SEQ)	UBERON:0000995 gtex Uterus polyA plus RNA-seq	.	polyA plus RNA-seq	UBERON:0000995	uterus	tissue	adult	gtex	paired	FALSE			Uterus	0.0048461	0.962893	0.962893	chr1:171618691-172667267:.
chr7:25690188:A>G		rs2014749	7	25729808	25690188	A	G	ENSG00000213798	RPL7AP41	processed_pseudogene			rna_seq	GeneMaskLFCScorer(requested_output=RNA_SEQ)	UBERON:0000995 gtex Uterus polyA plus RNA-seq	.	polyA plus RNA-seq	UBERON:0000995	uterus	tissue	adult	gtex	paired	FALSE			Uterus	0.00483561	0.962893	0.962893	chr7:25165900-26214476:.
chr10:21973443:T>C		rs2807971	10	22262372	21973443	T	C	ENSG00000222071	MIR1915	miRNA			rna_seq	GeneMaskLFCScorer(requested_output=RNA_SEQ)	UBERON:0000995 total RNA-seq	-	total RNA-seq	UBERON:0000995	uterus	tissue	adult	encode	paired	FALSE				0.00356722	0.962893	0.962893	chr10:21449155-22497731:.
chr1:214373141:A>G		rs3002306	1	214546484	214373141	A	G	ENSG00000185221	GAPDHP24	processed_pseudogene			rna_seq	GeneMaskLFCScorer(requested_output=RNA_SEQ)	UBERON:0000995 gtex Uterus polyA plus RNA-seq	.	polyA plus RNA-seq	UBERON:0000995	uterus	tissue	adult	gtex	paired	FALSE			Uterus	0.00483465	0.962893	0.962893	chr1:213848853-214897429:.
chr3:49716355:A>G		rs11720705	3	49753788	49716355	A	G	ENSG00000114353	GNAI2	protein_coding			rna_seq	GeneMaskLFCScorer(requested_output=RNA_SEQ)	UBERON:0000995 total RNA-seq	+	total RNA-seq	UBERON:0000995	uterus	tissue	adult	encode	paired	FALSE				0.00429106	0.962893	0.962893	chr3:49192067-50240643:.
chr5:51036946:A>G		rs7446150	5	50332780	51036946	A	G	ENSG00000213956	ENSG00000213956	processed_pseudogene			rna_seq	GeneMaskLFCScorer(requested_output=RNA_SEQ)	UBERON:0000995 gtex Uterus polyA plus RNA-seq	.	polyA plus RNA-seq	UBERON:0000995	uterus	tissue	adult	gtex	paired	FALSE			Uterus	0.00484085	0.962893	0.962893	chr5:50512658-51561234:.
chr17:20226841:C>G		rs2703771	17	20130154	20226841	C	G	ENSG00000189423	USP32P3	transcribed_unprocessed_pseudogene			rna_seq	GeneMaskLFCScorer(requested_output=RNA_SEQ)	UBERON:0000995 total RNA-seq	+	total RNA-seq	UBERON:0000995	uterus	tissue	adult	encode	paired	FALSE				0.00427222	0.962893	0.962893	chr17:19702553-20751129:.
chr17:20226841:C>G		rs2703771	17	20130154	20226841	C	G	ENSG00000260907	ENSG00000260907	lncRNA			rna_seq	GeneMaskLFCScorer(requested_output=RNA_SEQ)	UBERON:0000995 gtex Uterus polyA plus RNA-seq	.	polyA plus RNA-seq	UBERON:0000995	uterus	tissue	adult	gtex	paired	FALSE			Uterus	0.00485325	0.962893	0.962893	chr17:19702553-20751129:.
chr12:15390486:A>T		rs2008652	12	15543420	15390486	A	T	ENSG00000243916	ENSG00000243916	processed_pseudogene			rna_seq	GeneMaskLFCScorer(requested_output=RNA_SEQ)	UBERON:0000995 gtex Uterus polyA plus RNA-seq	.	polyA plus RNA-seq	UBERON:0000995	uterus	tissue	adult	gtex	paired	FALSE			Uterus	0.00483751	0.962893	0.962893	chr12:14866198-15914774:.
chr2:202414691:T>C		rs72925057	2	203279414	202414691	T	C	ENSG00000212309	SNORD70B	snoRNA			rna_seq	GeneMaskLFCScorer(requested_output=RNA_SEQ)	UBERON:0000995 gtex Uterus polyA plus RNA-seq	.	polyA plus RNA-seq	UBERON:0000995	uterus	tissue	adult	gtex	paired	FALSE			Uterus	0.00482964	0.962893	0.962893	chr2:201890403-202938979:.
chr15:40097593:A>G		rs569539	15	40389794	40097593	A	G	ENSG00000244251	ENSG00000244251	processed_pseudogene			rna_seq	GeneMaskLFCScorer(requested_output=RNA_SEQ)	UBERON:0000995 gtex Uterus polyA plus RNA-seq	.	polyA plus RNA-seq	UBERON:0000995	uterus	tissue	adult	gtex	paired	FALSE			Uterus	0.00483561	0.962893	0.962893	chr15:39573305-40621881:.
chr6:34265018:T>G		rs142125224	6	34232795	34265018	T	G	ENSG00000161896	IP6K3	protein_coding			rna_seq	GeneMaskLFCScorer(requested_output=RNA_SEQ)	UBERON:0000995 gtex Uterus polyA plus RNA-seq	.	polyA plus RNA-seq	UBERON:0000995	uterus	tissue	adult	gtex	paired	FALSE			Uterus	0.00484133	0.962893	0.962893	chr6:33740730-34789306:.
chr12:15217076:T>C		rs16910692	12	15370010	15217076	T	C	ENSG00000139055	ERP27	protein_coding			rna_seq	GeneMaskLFCScorer(requested_output=RNA_SEQ)	UBERON:0000995 gtex Uterus polyA plus RNA-seq	.	polyA plus RNA-seq	UBERON:0000995	uterus	tissue	adult	gtex	paired	FALSE			Uterus	0.00483394	0.962893	0.962893	chr12:14692788-15741364:.
chr12:95198101:T>C		rs58434296	12	95591877	95198101	T	C	ENSG00000241556	RPL29P26	processed_pseudogene			rna_seq	GeneMaskLFCScorer(requested_output=RNA_SEQ)	UBERON:0000995 total RNA-seq	-	total RNA-seq	UBERON:0000995	uterus	tissue	adult	encode	paired	FALSE				0.003582	0.962893	0.962893	chr12:94673813-95722389:.
chr8:11207494:A>C		rs4841508	8	11065003	11207494	A	C	ENSG00000207600	MIR598	miRNA			rna_seq	GeneMaskLFCScorer(requested_output=RNA_SEQ)	UBERON:0000995 gtex Uterus polyA plus RNA-seq	.	polyA plus RNA-seq	UBERON:0000995	uterus	tissue	adult	gtex	paired	FALSE			Uterus	0.00485039	0.962893	0.962893	chr8:10683206-11731782:.
chr6:74199915:T>C		rs1760658	6	74909631	74199915	T	C	ENSG00000231652	CD109-AS1	lncRNA			rna_seq	GeneMaskLFCScorer(requested_output=RNA_SEQ)	UBERON:0000995 total RNA-seq	-	total RNA-seq	UBERON:0000995	uterus	tissue	adult	encode	paired	FALSE				0.00356388	0.962893	0.962893	chr6:73675627-74724203:.
chr8:11157828:T>C		rs10106207	8	11015338	11157828	T	C	ENSG00000239315	RPL19P13	processed_pseudogene			rna_seq	GeneMaskLFCScorer(requested_output=RNA_SEQ)	UBERON:0000995 gtex Uterus polyA plus RNA-seq	.	polyA plus RNA-seq	UBERON:0000995	uterus	tissue	adult	gtex	paired	FALSE			Uterus	0.00484991	0.962893	0.962893	chr8:10633540-11682116:.
chr11:32277678:A>G		rs11031690	11	32299224	32277678	A	G	ENSG00000278822	ENSG00000278822	misc_RNA			rna_seq	GeneMaskLFCScorer(requested_output=RNA_SEQ)	UBERON:0000995 gtex Uterus polyA plus RNA-seq	.	polyA plus RNA-seq	UBERON:0000995	uterus	tissue	adult	gtex	paired	FALSE			Uterus	0.00483668	0.962893	0.962893	chr11:31753390-32801966:.
chr3:49717537:T>C		rs7628207	3	49754970	49717537	T	C	ENSG00000176020	AMIGO3	protein_coding			rna_seq	GeneMaskLFCScorer(requested_output=RNA_SEQ)	UBERON:0000995 gtex Uterus polyA plus RNA-seq	.	polyA plus RNA-seq	UBERON:0000995	uterus	tissue	adult	gtex	paired	FALSE			Uterus	0.00484419	0.962893	0.962893	chr3:49193249-50241825:.
chr6:151442265:A>G		rs73783019	6	151763400	151442265	A	G	ENSG00000202119	RNU6-302P	snRNA			rna_seq	GeneMaskLFCScorer(requested_output=RNA_SEQ)	UBERON:0000995 gtex Uterus polyA plus RNA-seq	.	polyA plus RNA-seq	UBERON:0000995	uterus	tissue	adult	gtex	paired	FALSE			Uterus	0.00483799	0.962893	0.962893	chr6:150917977-151966553:.
chr7:25726567:T>G		rs1859852	7	25766187	25726567	T	G	ENSG00000290106	ENSG00000290106	lncRNA			rna_seq	GeneMaskLFCScorer(requested_output=RNA_SEQ)	UBERON:0000995 gtex Uterus polyA plus RNA-seq	.	polyA plus RNA-seq	UBERON:0000995	uterus	tissue	adult	gtex	paired	FALSE			Uterus	0.00484324	0.962893	0.962893	chr7:25202279-26250855:.
chr7:25730555:T>G		rs2893215	7	25770175	25730555	T	G	ENSG00000290025	ENSG00000290025	lncRNA			rna_seq	GeneMaskLFCScorer(requested_output=RNA_SEQ)	UBERON:0000995 gtex Uterus polyA plus RNA-seq	.	polyA plus RNA-seq	UBERON:0000995	uterus	tissue	adult	gtex	paired	FALSE			Uterus	0.00484848	0.962893	0.962893	chr7:25206267-26254843:.
chr7:25697587:T>C		rs17152311	7	25737207	25697587	T	C	ENSG00000213798	RPL7AP41	processed_pseudogene			rna_seq	GeneMaskLFCScorer(requested_output=RNA_SEQ)	UBERON:0000995 gtex Uterus polyA plus RNA-seq	.	polyA plus RNA-seq	UBERON:0000995	uterus	tissue	adult	gtex	paired	FALSE			Uterus	0.00485182	0.962893	0.962893	chr7:25173299-26221875:.
chr3:71486905:T>C		rs62247169	3	71536056	71486905	T	C	ENSG00000170837	GPR27	protein_coding			rna_seq	GeneMaskLFCScorer(requested_output=RNA_SEQ)	UBERON:0000995 total RNA-seq	+	total RNA-seq	UBERON:0000995	uterus	tissue	adult	encode	paired	FALSE				0.0042963	0.962893	0.962893	chr3:70962617-72011193:.
chr13:50401740:A>G		rs35824953	13	50975876	50401740	A	G	ENSG00000208006	MIR16-1	miRNA			rna_seq	GeneMaskLFCScorer(requested_output=RNA_SEQ)	UBERON:0000995 gtex Uterus polyA plus RNA-seq	.	polyA plus RNA-seq	UBERON:0000995	uterus	tissue	adult	gtex	paired	FALSE			Uterus	0.00485301	0.962893	0.962893	chr13:49877452-50926028:.
chr17:48213942:A>G		rs7225140	17	46291304	48213942	A	G	ENSG00000159182	PRAC1	protein_coding			rna_seq	GeneMaskLFCScorer(requested_output=RNA_SEQ)	UBERON:0000995 gtex Uterus polyA plus RNA-seq	.	polyA plus RNA-seq	UBERON:0000995	uterus	tissue	adult	gtex	paired	FALSE			Uterus	0.00482511	0.962893	0.962893	chr17:47689654-48738230:.
chr6:29818977:T>C		rs66776450	6	29786754	29818977	T	C	ENSG00000230521	ENSG00000230521	unprocessed_pseudogene			rna_seq	GeneMaskLFCScorer(requested_output=RNA_SEQ)	UBERON:0000995 total RNA-seq	-	total RNA-seq	UBERON:0000995	uterus	tissue	adult	encode	paired	FALSE				0.00356722	0.962893	0.962893	chr6:29294689-30343265:.
chr6:29847859:T>C		rs80097577	6	29815636	29847859	T	C	ENSG00000239257	RPL23AP1	transcribed_processed_pseudogene			rna_seq	GeneMaskLFCScorer(requested_output=RNA_SEQ)	UBERON:0000995 total RNA-seq	-	total RNA-seq	UBERON:0000995	uterus	tissue	adult	encode	paired	FALSE				0.00358987	0.962893	0.962893	chr6:29323571-30372147:.
chr6:29856221:A>C		rs72845950	6	29823998	29856221	A	C	ENSG00000225864	ENSG00000225864	unprocessed_pseudogene			rna_seq	GeneMaskLFCScorer(requested_output=RNA_SEQ)	UBERON:0000995 total RNA-seq	-	total RNA-seq	UBERON:0000995	uterus	tissue	adult	encode	paired	FALSE				0.00358343	0.962893	0.962893	chr6:29331933-30380509:.
chr1:172254963:A>T		rs1992550	1	172224103	172254963	A	T	ENSG00000236741	ENSG00000236741	processed_pseudogene			rna_seq	GeneMaskLFCScorer(requested_output=RNA_SEQ)	UBERON:0000995 total RNA-seq	+	total RNA-seq	UBERON:0000995	uterus	tissue	adult	encode	paired	FALSE				0.00427532	0.962893	0.962893	chr1:171730675-172779251:.
chr10:88449183:A>T		rs10788602	10	90208940	88449183	A	T	ENSG00000182333	LIPF	protein_coding			rna_seq	GeneMaskLFCScorer(requested_output=RNA_SEQ)	UBERON:0000995 gtex Uterus polyA plus RNA-seq	.	polyA plus RNA-seq	UBERON:0000995	uterus	tissue	adult	gtex	paired	FALSE			Uterus	0.00484324	0.962893	0.962893	chr10:87924895-88973471:.
chr8:74383098:C>G		rs12546775	8	75295333	74383098	C	G	ENSG00000283188	MIR2052	miRNA			rna_seq	GeneMaskLFCScorer(requested_output=RNA_SEQ)	UBERON:0000995 total RNA-seq	+	total RNA-seq	UBERON:0000995	uterus	tissue	adult	encode	paired	FALSE				0.00429392	0.962893	0.962893	chr8:73858810-74907386:.
chr8:99220144:T>G		rs6468674	8	100232372	99220144	T	G	ENSG00000253948	VPS13B-DT	lncRNA			rna_seq	GeneMaskLFCScorer(requested_output=RNA_SEQ)	UBERON:0000995 total RNA-seq	-	total RNA-seq	UBERON:0000995	uterus	tissue	adult	encode	paired	FALSE				0.00358582	0.962893	0.962893	chr8:98695856-99744432:.
chr8:99326085:A>G		rs3110395	8	100338313	99326085	A	G	ENSG00000253180	ENSG00000253180	processed_pseudogene			rna_seq	GeneMaskLFCScorer(requested_output=RNA_SEQ)	UBERON:0000995 total RNA-seq	-	total RNA-seq	UBERON:0000995	uterus	tissue	adult	encode	paired	FALSE				0.00357151	0.962893	0.962893	chr8:98801797-99850373:.
chr17:20284861:T>C		rs10491107	17	20188174	20284861	T	C	ENSG00000291194	ENSG00000291194	lncRNA			rna_seq	GeneMaskLFCScorer(requested_output=RNA_SEQ)	UBERON:0000995 total RNA-seq	+	total RNA-seq	UBERON:0000995	uterus	tissue	adult	encode	paired	FALSE				0.00426483	0.962893	0.962893	chr17:19760573-20809149:.
chr10:88472755:T>C		rs2185786	10	90232512	88472755	T	C	ENSG00000275693	ENSG00000275693	misc_RNA			rna_seq	GeneMaskLFCScorer(requested_output=RNA_SEQ)	UBERON:0000995 total RNA-seq	+	total RNA-seq	UBERON:0000995	uterus	tissue	adult	encode	paired	FALSE				0.00429773	0.962893	0.962893	chr10:87948467-88997043:.
chr7:23517819:C>G		rs62468820	7	23557438	23517819	C	G	ENSG00000224785	ENSG00000224785	processed_pseudogene			rna_seq	GeneMaskLFCScorer(requested_output=RNA_SEQ)	UBERON:0000995 gtex Uterus polyA plus RNA-seq	.	polyA plus RNA-seq	UBERON:0000995	uterus	tissue	adult	gtex	paired	FALSE			Uterus	0.00484657	0.962893	0.962893	chr7:22993531-24042107:.
chr6:29816172:A>G		rs72492273	6	29783949	29816172	A	G	ENSG00000229142	HCG4P8	unprocessed_pseudogene			rna_seq	GeneMaskLFCScorer(requested_output=RNA_SEQ)	UBERON:0000995 gtex Uterus polyA plus RNA-seq	.	polyA plus RNA-seq	UBERON:0000995	uterus	tissue	adult	gtex	paired	FALSE			Uterus	0.00485134	0.962893	0.962893	chr6:29291884-30340460:.
chr1:22237697:A>G		rs2807327	1	22564190	22237697	A	G	ENSG00000283234	ENSG00000283234	transcribed_unitary_pseudogene			rna_seq	GeneMaskLFCScorer(requested_output=RNA_SEQ)	UBERON:0000995 gtex Uterus polyA plus RNA-seq	.	polyA plus RNA-seq	UBERON:0000995	uterus	tissue	adult	gtex	paired	FALSE			Uterus	0.00484419	0.962893	0.962893	chr1:21713409-22761985:.
chr2:27276169:A>G		rs62130707	2	27499037	27276169	A	G	ENSG00000163792	TCF23	protein_coding			rna_seq	GeneMaskLFCScorer(requested_output=RNA_SEQ)	UBERON:0000995 total RNA-seq	+	total RNA-seq	UBERON:0000995	uterus	tissue	adult	encode	paired	FALSE				0.00429726	0.962893	0.962893	chr2:26751881-27800457:.
chr7:1103006:T>C		rs76238682	7	1142642	1103006	T	C	ENSG00000230444	TFAMP1	processed_pseudogene			rna_seq	GeneMaskLFCScorer(requested_output=RNA_SEQ)	UBERON:0000995 gtex Uterus polyA plus RNA-seq	.	polyA plus RNA-seq	UBERON:0000995	uterus	tissue	adult	gtex	paired	FALSE			Uterus	0.00486183	0.962893	0.962893	chr7:578718-1627294:.
chr12:15274553:T>G		rs73055272	12	15427487	15274553	T	G	ENSG00000111339	ART4	protein_coding			rna_seq	GeneMaskLFCScorer(requested_output=RNA_SEQ)	UBERON:0000995 total RNA-seq	-	total RNA-seq	UBERON:0000995	uterus	tissue	adult	encode	paired	FALSE				0.00356579	0.962893	0.962893	chr12:14750265-15798841:.
chr10:88408432:T>G		rs813782	10	90168189	88408432	T	G	ENSG00000201548	Y_RNA	misc_RNA			rna_seq	GeneMaskLFCScorer(requested_output=RNA_SEQ)	UBERON:0000995 gtex Uterus polyA plus RNA-seq	.	polyA plus RNA-seq	UBERON:0000995	uterus	tissue	adult	gtex	paired	FALSE			Uterus	0.00482798	0.962893	0.962893	chr10:87884144-88932720:.
chr17:48247598:A>G		rs2924255	17	46324960	48247598	A	G	ENSG00000159182	PRAC1	protein_coding			rna_seq	GeneMaskLFCScorer(requested_output=RNA_SEQ)	UBERON:0000995 gtex Uterus polyA plus RNA-seq	.	polyA plus RNA-seq	UBERON:0000995	uterus	tissue	adult	gtex	paired	FALSE			Uterus	0.00483417	0.962893	0.962893	chr17:47723310-48771886:.
chr22:32720793:T>G		rs743745	22	33116779	32720793	T	G	ENSG00000289873	ENSG00000289873	lncRNA			rna_seq	GeneMaskLFCScorer(requested_output=RNA_SEQ)	UBERON:0000995 total RNA-seq	-	total RNA-seq	UBERON:0000995	uterus	tissue	adult	encode	paired	FALSE				0.00356436	0.962893	0.962893	chr22:32196505-33245081:.
chr6:34176412:C>G		rs56005336	6	34144189	34176412	C	G	ENSG00000272288	ILRUN-AS1	lncRNA			rna_seq	GeneMaskLFCScorer(requested_output=RNA_SEQ)	UBERON:0000995 total RNA-seq	+	total RNA-seq	UBERON:0000995	uterus	tissue	adult	encode	paired	FALSE				0.00428057	0.962893	0.962893	chr6:33652124-34700700:.
chr15:40115623:A>C		rs537455	15	40407824	40115623	A	C	ENSG00000275636	ENSG00000275636	lncRNA			rna_seq	GeneMaskLFCScorer(requested_output=RNA_SEQ)	UBERON:0000995 gtex Uterus polyA plus RNA-seq	.	polyA plus RNA-seq	UBERON:0000995	uterus	tissue	adult	gtex	paired	FALSE			Uterus	0.00485182	0.962893	0.962893	chr15:39591335-40639911:.
chr11:33708514:A>C		rs11032350	11	33730060	33708514	A	C	ENSG00000255202	ENSG00000255202	lncRNA			rna_seq	GeneMaskLFCScorer(requested_output=RNA_SEQ)	UBERON:0000995 gtex Uterus polyA plus RNA-seq	.	polyA plus RNA-seq	UBERON:0000995	uterus	tissue	adult	gtex	paired	FALSE			Uterus	0.00482941	0.962893	0.962893	chr11:33184226-34232802:.
chr7:23491181:A>G		rs10228640	7	23530800	23491181	A	G	ENSG00000232818	RPS2P32	processed_pseudogene			rna_seq	GeneMaskLFCScorer(requested_output=RNA_SEQ)	UBERON:0000995 total RNA-seq	+	total RNA-seq	UBERON:0000995	uterus	tissue	adult	encode	paired	FALSE				0.00428152	0.962893	0.962893	chr7:22966893-24015469:.
chr6:29944936:T>C		rs17879496	6	29912713	29944936	T	C	ENSG00000270604	HCG17	lncRNA			rna_seq	GeneMaskLFCScorer(requested_output=RNA_SEQ)	UBERON:0000995 total RNA-seq	-	total RNA-seq	UBERON:0000995	uterus	tissue	adult	encode	paired	FALSE				0.00357294	0.962893	0.962893	chr6:29420648-30469224:.
chr8:10807559:A>G		rs4551304	8	10665069	10807559	A	G	ENSG00000207600	MIR598	miRNA			rna_seq	GeneMaskLFCScorer(requested_output=RNA_SEQ)	UBERON:0000995 total RNA-seq	-	total RNA-seq	UBERON:0000995	uterus	tissue	adult	encode	paired	FALSE				0.00358248	0.962893	0.962893	chr8:10283271-11331847:.
chr11:30139254:T>C		rs3886880	11	30160801	30139254	T	C	ENSG00000254532	ARL14EP-DT	lncRNA			rna_seq	GeneMaskLFCScorer(requested_output=RNA_SEQ)	UBERON:0000995 gtex Uterus polyA plus RNA-seq	.	polyA plus RNA-seq	UBERON:0000995	uterus	tissue	adult	gtex	paired	FALSE			Uterus	0.00485849	0.962893	0.962893	chr11:29614966-30663542:.
chr6:73798841:T>C		rs9442968	6	74508564	73798841	T	C	ENSG00000135314	KHDC1	protein_coding			rna_seq	GeneMaskLFCScorer(requested_output=RNA_SEQ)	UBERON:0000995 total RNA-seq	-	total RNA-seq	UBERON:0000995	uterus	tissue	adult	encode	paired	FALSE				0.00358725	0.962893	0.962893	chr6:73274553-74323129:.
chr12:102213510:A>G		rs11111210	12	102607288	102213510	A	G	ENSG00000201168	RNA5SP368	rRNA_pseudogene			rna_seq	GeneMaskLFCScorer(requested_output=RNA_SEQ)	UBERON:0000995 total RNA-seq	+	total RNA-seq	UBERON:0000995	uterus	tissue	adult	encode	paired	FALSE				0.00427675	0.962893	0.962893	chr12:101689222-102737798:.
chr8:98916181:T>G		rs149131101	8	99928409	98916181	T	G	ENSG00000223281	RN7SKP85	misc_RNA			rna_seq	GeneMaskLFCScorer(requested_output=RNA_SEQ)	UBERON:0000995 gtex Uterus polyA plus RNA-seq	.	polyA plus RNA-seq	UBERON:0000995	uterus	tissue	adult	gtex	paired	FALSE			Uterus	0.00485468	0.962893	0.962893	chr8:98391893-99440469:.
chr2:27079693:A>G		rs2011616	2	27302561	27079693	A	G	ENSG00000157884	CIB4	protein_coding			rna_seq	GeneMaskLFCScorer(requested_output=RNA_SEQ)	UBERON:0000995 total RNA-seq	-	total RNA-seq	UBERON:0000995	uterus	tissue	adult	encode	paired	FALSE				0.00358391	0.962893	0.962893	chr2:26555405-27603981:.
chr11:33704998:C>G		rs12364970	11	33726544	33704998	C	G	ENSG00000205177	C11orf91	protein_coding			rna_seq	GeneMaskLFCScorer(requested_output=RNA_SEQ)	UBERON:0000995 total RNA-seq	-	total RNA-seq	UBERON:0000995	uterus	tissue	adult	encode	paired	FALSE				0.00357962	0.962893	0.962893	chr11:33180710-34229286:.
chr8:11162068:C>G		rs7011756	8	11019578	11162068	C	G	ENSG00000154319	FAM167A	protein_coding			rna_seq	GeneMaskLFCScorer(requested_output=RNA_SEQ)	UBERON:0000995 total RNA-seq	-	total RNA-seq	UBERON:0000995	uterus	tissue	adult	encode	paired	FALSE				0.00358224	0.962893	0.962893	chr8:10637780-11686356:.
chr17:48116416:T>G		rs75424702	17	46193778	48116416	T	G	ENSG00000264920	SP2-DT	lncRNA			rna_seq	GeneMaskLFCScorer(requested_output=RNA_SEQ)	UBERON:0000995 total RNA-seq	-	total RNA-seq	UBERON:0000995	uterus	tissue	adult	encode	paired	FALSE				0.00356817	0.962893	0.962893	chr17:47592128-48640704:.
chr9:22144256:A>T		rs2151285	9	22144255	22144256	A	T	ENSG00000277653	ENSG00000277653	misc_RNA			rna_seq	GeneMaskLFCScorer(requested_output=RNA_SEQ)	UBERON:0000995 gtex Uterus polyA plus RNA-seq	.	polyA plus RNA-seq	UBERON:0000995	uterus	tissue	adult	gtex	paired	FALSE			Uterus	0.00485516	0.962893	0.962893	chr9:21619968-22668544:.
chrX:70786326:A>G		rs6625678	X	70006176	70786326	A	G	ENSG00000147166	ITGB1BP2	protein_coding			rna_seq	GeneMaskLFCScorer(requested_output=RNA_SEQ)	UBERON:0000995 total RNA-seq	+	total RNA-seq	UBERON:0000995	uterus	tissue	adult	encode	paired	FALSE				0.00426269	0.962893	0.962893	chrX:70262038-71310614:.
chr9:22081851:T>C		rs6475606	9	22081850	22081851	T	C	ENSG00000215221	UBA52P6	transcribed_processed_pseudogene			rna_seq	GeneMaskLFCScorer(requested_output=RNA_SEQ)	UBERON:0000995 gtex Uterus polyA plus RNA-seq	.	polyA plus RNA-seq	UBERON:0000995	uterus	tissue	adult	gtex	paired	FALSE			Uterus	0.00483179	0.962893	0.962893	chr9:21557563-22606139:.
chr12:15410426:A>C		rs74069060	12	15563360	15410426	A	C	ENSG00000256650	RERG-IT1	lncRNA			rna_seq	GeneMaskLFCScorer(requested_output=RNA_SEQ)	UBERON:0000995 total RNA-seq	-	total RNA-seq	UBERON:0000995	uterus	tissue	adult	encode	paired	FALSE				0.00358033	0.962893	0.962893	chr12:14886138-15934714:.
chr6:19809193:A>T		rs12525152	6	19809424	19809193	A	T	ENSG00000214012	KRT18P38	processed_pseudogene			rna_seq	GeneMaskLFCScorer(requested_output=RNA_SEQ)	UBERON:0000995 gtex Uterus polyA plus RNA-seq	.	polyA plus RNA-seq	UBERON:0000995	uterus	tissue	adult	gtex	paired	FALSE			Uterus	0.00482655	0.962893	0.962893	chr6:19284905-20333481:.
chr8:10944347:T>C		rs11777007	8	10801857	10944347	T	C	ENSG00000207600	MIR598	miRNA			rna_seq	GeneMaskLFCScorer(requested_output=RNA_SEQ)	UBERON:0000995 total RNA-seq	-	total RNA-seq	UBERON:0000995	uterus	tissue	adult	encode	paired	FALSE				0.00357866	0.962893	0.962893	chr8:10420059-11468635:.
chr3:49997890:T>C		rs4688757	3	50035323	49997890	T	C	ENSG00000186792	HYAL3	protein_coding			rna_seq	GeneMaskLFCScorer(requested_output=RNA_SEQ)	UBERON:0000995 total RNA-seq	-	total RNA-seq	UBERON:0000995	uterus	tissue	adult	encode	paired	FALSE				0.00358009	0.962893	0.962893	chr3:49473602-50522178:.
chr7:25723177:T>G		rs17152404	7	25762797	25723177	T	G	ENSG00000270933	ENSG00000270933	lncRNA			rna_seq	GeneMaskLFCScorer(requested_output=RNA_SEQ)	UBERON:0000995 total RNA-seq	-	total RNA-seq	UBERON:0000995	uterus	tissue	adult	encode	paired	FALSE				0.00356293	0.962893	0.962893	chr7:25198889-26247465:.
chr15:40112949:A>G		rs580781	15	40405150	40112949	A	G	ENSG00000200305	Y_RNA	misc_RNA			rna_seq	GeneMaskLFCScorer(requested_output=RNA_SEQ)	UBERON:0000995 gtex Uterus polyA plus RNA-seq	.	polyA plus RNA-seq	UBERON:0000995	uterus	tissue	adult	gtex	paired	FALSE			Uterus	0.00484991	0.962893	0.962893	chr15:39588661-40637237:.
chr11:32319142:A>G		rs7934939	11	32340688	32319142	A	G	ENSG00000184937	WT1	protein_coding			rna_seq	GeneMaskLFCScorer(requested_output=RNA_SEQ)	UBERON:0000995 total RNA-seq	-	total RNA-seq	UBERON:0000995	uterus	tissue	adult	encode	paired	FALSE				0.00356841	0.962893	0.962893	chr11:31794854-32843430:.
chr8:99084378:A>G		rs6468658	8	100096606	99084378	A	G	ENSG00000216069	MIR875	miRNA			rna_seq	GeneMaskLFCScorer(requested_output=RNA_SEQ)	UBERON:0000995 gtex Uterus polyA plus RNA-seq	.	polyA plus RNA-seq	UBERON:0000995	uterus	tissue	adult	gtex	paired	FALSE			Uterus	0.00483275	0.962893	0.962893	chr8:98560090-99608666:.
chr12:102154357:A>G		rs11111182	12	102548135	102154357	A	G	ENSG00000075188	NUP37	protein_coding			rna_seq	GeneMaskLFCScorer(requested_output=RNA_SEQ)	UBERON:0000995 total RNA-seq	-	total RNA-seq	UBERON:0000995	uterus	tissue	adult	encode	paired	FALSE				0.00358677	0.962893	0.962893	chr12:101630069-102678645:.
chr7:27166848:C>G		rs6461991	7	27206467	27166848	C	G	ENSG00000278020	ENSG00000278020	misc_RNA			rna_seq	GeneMaskLFCScorer(requested_output=RNA_SEQ)	UBERON:0000995 total RNA-seq	+	total RNA-seq	UBERON:0000995	uterus	tissue	adult	encode	paired	FALSE				0.00428486	0.962893	0.962893	chr7:26642560-27691136:.
chr7:25727131:T>C		rs11771810	7	25766751	25727131	T	C	ENSG00000199085	MIR148A	miRNA			rna_seq	GeneMaskLFCScorer(requested_output=RNA_SEQ)	UBERON:0000995 gtex Uterus polyA plus RNA-seq	.	polyA plus RNA-seq	UBERON:0000995	uterus	tissue	adult	gtex	paired	FALSE			Uterus	0.004848	0.962893	0.962893	chr7:25202843-26251419:.
chr6:73970322:A>G		rs3003187	6	74680038	73970322	A	G	ENSG00000223786	ENSG00000223786	lncRNA			rna_seq	GeneMaskLFCScorer(requested_output=RNA_SEQ)	UBERON:0000995 total RNA-seq	+	total RNA-seq	UBERON:0000995	uterus	tissue	adult	encode	paired	FALSE				0.00426674	0.962893	0.962893	chr6:73446034-74494610:.
chr1:172153669:C>G		rs495590	1	172122809	172153669	C	G	ENSG00000206684	RNU6-157P	snRNA			rna_seq	GeneMaskLFCScorer(requested_output=RNA_SEQ)	UBERON:0000995 total RNA-seq	+	total RNA-seq	UBERON:0000995	uterus	tissue	adult	encode	paired	FALSE				0.00426865	0.962893	0.962893	chr1:171629381-172677957:.
chr2:173292910:A>G		rs1596262	2	174157638	173292910	A	G	ENSG00000226131	PPIAP66	processed_pseudogene			rna_seq	GeneMaskLFCScorer(requested_output=RNA_SEQ)	UBERON:0000995 gtex Uterus polyA plus RNA-seq	.	polyA plus RNA-seq	UBERON:0000995	uterus	tissue	adult	gtex	paired	FALSE			Uterus	0.0048399	0.962893	0.962893	chr2:172768622-173817198:.
chr8:99254014:T>C		rs10098138	8	100266242	99254014	T	C	ENSG00000223281	RN7SKP85	misc_RNA			rna_seq	GeneMaskLFCScorer(requested_output=RNA_SEQ)	UBERON:0000995 total RNA-seq	-	total RNA-seq	UBERON:0000995	uterus	tissue	adult	encode	paired	FALSE				0.00358582	0.962893	0.962893	chr8:98729726-99778302:.
chr15:40049852:A>C		rs4923848	15	40342053	40049852	A	C	ENSG00000230778	ANKRD63	protein_coding			rna_seq	GeneMaskLFCScorer(requested_output=RNA_SEQ)	UBERON:0000995 total RNA-seq	-	total RNA-seq	UBERON:0000995	uterus	tissue	adult	encode	paired	FALSE				0.00357723	0.962893	0.962893	chr15:39525564-40574140:.
chr17:4180734:T>C		rs7219904	17	4084029	4180734	T	C	ENSG00000263219	RYKP1	processed_pseudogene			rna_seq	GeneMaskLFCScorer(requested_output=RNA_SEQ)	UBERON:0000995 gtex Uterus polyA plus RNA-seq	.	polyA plus RNA-seq	UBERON:0000995	uterus	tissue	adult	gtex	paired	FALSE			Uterus	0.00483465	0.962893	0.962893	chr17:3656446-4705022:.
chr17:48299445:T>C		rs7217741	17	46376807	48299445	T	C	ENSG00000263602	MIR3185	miRNA			rna_seq	GeneMaskLFCScorer(requested_output=RNA_SEQ)	UBERON:0000995 gtex Uterus polyA plus RNA-seq	.	polyA plus RNA-seq	UBERON:0000995	uterus	tissue	adult	gtex	paired	FALSE			Uterus	0.00484061	0.962893	0.962893	chr17:47775157-48823733:.
chr6:29850119:T>C		rs28725063	6	29817896	29850119	T	C	ENSG00000231130	HLA-T	unprocessed_pseudogene			rna_seq	GeneMaskLFCScorer(requested_output=RNA_SEQ)	UBERON:0000995 total RNA-seq	+	total RNA-seq	UBERON:0000995	uterus	tissue	adult	encode	paired	FALSE				0.0042634	0.962893	0.962893	chr6:29325831-30374407:.
chr1:21947340:T>C		rs16826074	1	22273833	21947340	T	C	ENSG00000289715	ENSG00000289715	protein_coding			rna_seq	GeneMaskLFCScorer(requested_output=RNA_SEQ)	UBERON:0000995 total RNA-seq	+	total RNA-seq	UBERON:0000995	uterus	tissue	adult	encode	paired	FALSE				0.00428081	0.962893	0.962893	chr1:21423052-22471628:.
chr10:74380970:A>G		rs10824165	10	76140728	74380970	A	G	ENSG00000206756	Y_RNA	misc_RNA			rna_seq	GeneMaskLFCScorer(requested_output=RNA_SEQ)	UBERON:0000995 total RNA-seq	+	total RNA-seq	UBERON:0000995	uterus	tissue	adult	encode	paired	FALSE				0.00426006	0.962893	0.962893	chr10:73856682-74905258:.
chr4:94540365:A>G		rs2452583	4	95461516	94540365	A	G	ENSG00000163106	HPGDS	protein_coding			rna_seq	GeneMaskLFCScorer(requested_output=RNA_SEQ)	UBERON:0000995 total RNA-seq	-	total RNA-seq	UBERON:0000995	uterus	tissue	adult	encode	paired	FALSE				0.00358868	0.962893	0.962893	chr4:94016077-95064653:.
chr6:34184175:T>C		rs9394196	6	34151952	34184175	T	C	ENSG00000288879	ENSG00000288879	lncRNA			rna_seq	GeneMaskLFCScorer(requested_output=RNA_SEQ)	UBERON:0000995 gtex Uterus polyA plus RNA-seq	.	polyA plus RNA-seq	UBERON:0000995	uterus	tissue	adult	gtex	paired	FALSE			Uterus	0.0048523	0.962893	0.962893	chr6:33659887-34708463:.
chr12:95222833:A>G		rs923371	12	95616609	95222833	A	G	ENSG00000289437	ENSG00000289437	lncRNA			rna_seq	GeneMaskLFCScorer(requested_output=RNA_SEQ)	UBERON:0000995 total RNA-seq	+	total RNA-seq	UBERON:0000995	uterus	tissue	adult	encode	paired	FALSE				0.0042603	0.962893	0.962893	chr12:94698545-95747121:.
chr12:56962455:T>C		rs61539289	12	57356239	56962455	T	C	ENSG00000025423	HSD17B6	protein_coding			rna_seq	GeneMaskLFCScorer(requested_output=RNA_SEQ)	UBERON:0000995 total RNA-seq	+	total RNA-seq	UBERON:0000995	uterus	tissue	adult	encode	paired	FALSE				0.00429535	0.962893	0.962893	chr12:56438167-57486743:.
chr3:49869678:A>C		rs6446187	3	49907111	49869678	A	C	ENSG00000183763	TRAIP	protein_coding			rna_seq	GeneMaskLFCScorer(requested_output=RNA_SEQ)	UBERON:0000995 total RNA-seq	-	total RNA-seq	UBERON:0000995	uterus	tissue	adult	encode	paired	FALSE				0.00357628	0.962893	0.962893	chr3:49345390-50393966:.
chr8:74379658:A>G		rs10957708	8	75291893	74379658	A	G	ENSG00000251633	GYG1P1	unprocessed_pseudogene			rna_seq	GeneMaskLFCScorer(requested_output=RNA_SEQ)	UBERON:0000995 gtex Uterus polyA plus RNA-seq	.	polyA plus RNA-seq	UBERON:0000995	uterus	tissue	adult	gtex	paired	FALSE			Uterus	0.00485706	0.962893	0.962893	chr8:73855370-74903946:.
chr12:54034227:A>C		rs2071449	12	54428011	54034227	A	C	ENSG00000123338	NCKAP1L	protein_coding			rna_seq	GeneMaskLFCScorer(requested_output=RNA_SEQ)	UBERON:0000995 total RNA-seq	+	total RNA-seq	UBERON:0000995	uterus	tissue	adult	encode	paired	FALSE				0.00427055	0.962893	0.962893	chr12:53509939-54558515:.
chr3:49872651:T>C		rs1317154	3	49910084	49872651	T	C	ENSG00000179564	LSMEM2	protein_coding			rna_seq	GeneMaskLFCScorer(requested_output=RNA_SEQ)	UBERON:0000995 total RNA-seq	+	total RNA-seq	UBERON:0000995	uterus	tissue	adult	encode	paired	FALSE				0.00427771	0.962893	0.962893	chr3:49348363-50396939:.
chr3:49984859:A>G		rs4688690	3	50022292	49984859	A	G	ENSG00000281358	RASSF1-AS1	lncRNA			rna_seq	GeneMaskLFCScorer(requested_output=RNA_SEQ)	UBERON:0000995 total RNA-seq	+	total RNA-seq	UBERON:0000995	uterus	tissue	adult	encode	paired	FALSE				0.0042963	0.962893	0.962893	chr3:49460571-50509147:.
chr3:50091966:T>C		rs2013208	3	50129399	50091966	T	C	ENSG00000234667	ACTL11P	unitary_pseudogene			rna_seq	GeneMaskLFCScorer(requested_output=RNA_SEQ)	UBERON:0000995 gtex Uterus polyA plus RNA-seq	.	polyA plus RNA-seq	UBERON:0000995	uterus	tissue	adult	gtex	paired	FALSE			Uterus	0.00484657	0.962893	0.962893	chr3:49567678-50616254:.
chr3:13660260:C>G		rs2974408	3	13701760	13660260	C	G	ENSG00000233121	VN1R20P	unitary_pseudogene			rna_seq	GeneMaskLFCScorer(requested_output=RNA_SEQ)	UBERON:0000995 total RNA-seq	+	total RNA-seq	UBERON:0000995	uterus	tissue	adult	encode	paired	FALSE				0.00428391	0.962893	0.962893	chr3:13135972-14184548:.
chr8:11129349:T>C		rs2001329	8	10986859	11129349	T	C	ENSG00000269918	ENSG00000269918	lncRNA			rna_seq	GeneMaskLFCScorer(requested_output=RNA_SEQ)	UBERON:0000995 gtex Uterus polyA plus RNA-seq	.	polyA plus RNA-seq	UBERON:0000995	uterus	tissue	adult	gtex	paired	FALSE			Uterus	0.00483143	0.962893	0.962893	chr8:10605061-11653637:.
chr7:25762712:T>C		rs7793552	7	25802332	25762712	T	C	ENSG00000232383	ENSG00000232383	processed_pseudogene			rna_seq	GeneMaskLFCScorer(requested_output=RNA_SEQ)	UBERON:0000995 gtex Uterus polyA plus RNA-seq	.	polyA plus RNA-seq	UBERON:0000995	uterus	tissue	adult	gtex	paired	FALSE			Uterus	0.00483513	0.962893	0.962893	chr7:25238424-26287000:.
chr6:29821221:A>G		rs34833819	6	29788998	29821221	A	G	ENSG00000237669	ENSG00000237669	unprocessed_pseudogene			rna_seq	GeneMaskLFCScorer(requested_output=RNA_SEQ)	UBERON:0000995 total RNA-seq	-	total RNA-seq	UBERON:0000995	uterus	tissue	adult	encode	paired	FALSE				0.00357008	0.962893	0.962893	chr6:29296933-30345509:.
chr2:187319078:A>C		rs840587	2	188183805	187319078	A	C	ENSG00000235616	ST13P2	processed_pseudogene			rna_seq	GeneMaskLFCScorer(requested_output=RNA_SEQ)	UBERON:0000995 gtex Uterus polyA plus RNA-seq	.	polyA plus RNA-seq	UBERON:0000995	uterus	tissue	adult	gtex	paired	FALSE			Uterus	0.00485277	0.962893	0.962893	chr2:186794790-187843366:.
chr6:29854655:T>C		rs58005484	6	29822432	29854655	T	C	ENSG00000239257	RPL23AP1	transcribed_processed_pseudogene			rna_seq	GeneMaskLFCScorer(requested_output=RNA_SEQ)	UBERON:0000995 total RNA-seq	-	total RNA-seq	UBERON:0000995	uterus	tissue	adult	encode	paired	FALSE				0.0035727	0.962893	0.962893	chr6:29330367-30378943:.
chr3:50043674:T>C		rs9682295	3	50081107	50043674	T	C	ENSG00000185614	INKA1	protein_coding			rna_seq	GeneMaskLFCScorer(requested_output=RNA_SEQ)	UBERON:0000995 total RNA-seq	+	total RNA-seq	UBERON:0000995	uterus	tissue	adult	encode	paired	FALSE				0.00426292	0.962893	0.962893	chr3:49519386-50567962:.
chr2:112784242:A>T		rs3783525	2	113541819	112784242	A	T	ENSG00000125538	IL1B	protein_coding			rna_seq	GeneMaskLFCScorer(requested_output=RNA_SEQ)	UBERON:0000995 total RNA-seq	-	total RNA-seq	UBERON:0000995	uterus	tissue	adult	encode	paired	FALSE				0.00358915	0.962893	0.962893	chr2:112259954-113308530:.
chr8:99123903:A>G		rs7459833	8	100136131	99123903	A	G	ENSG00000229625	ENSG00000229625	lncRNA			rna_seq	GeneMaskLFCScorer(requested_output=RNA_SEQ)	UBERON:0000995 gtex Uterus polyA plus RNA-seq	.	polyA plus RNA-seq	UBERON:0000995	uterus	tissue	adult	gtex	paired	FALSE			Uterus	0.00482607	0.962893	0.962893	chr8:98599615-99648191:.
chr17:20203756:T>G		rs2703803	17	20107069	20203756	T	G	ENSG00000230528	NOS2P3	transcribed_unprocessed_pseudogene			rna_seq	GeneMaskLFCScorer(requested_output=RNA_SEQ)	UBERON:0000995 gtex Uterus polyA plus RNA-seq	.	polyA plus RNA-seq	UBERON:0000995	uterus	tissue	adult	gtex	paired	FALSE			Uterus	0.00484943	0.962893	0.962893	chr17:19679468-20728044:.
chr8:99358980:T>C		rs3103718	8	100371208	99358980	T	C	ENSG00000207804	MIR599	miRNA			rna_seq	GeneMaskLFCScorer(requested_output=RNA_SEQ)	UBERON:0000995 gtex Uterus polyA plus RNA-seq	.	polyA plus RNA-seq	UBERON:0000995	uterus	tissue	adult	gtex	paired	FALSE			Uterus	0.00484657	0.962893	0.962893	chr8:98834692-99883268:.
chrX:71154354:A>G		rs7051529	X	70374204	71154354	A	G	ENSG00000165349	SLC7A3	protein_coding			rna_seq	GeneMaskLFCScorer(requested_output=RNA_SEQ)	UBERON:0000995 total RNA-seq	-	total RNA-seq	UBERON:0000995	uterus	tissue	adult	encode	paired	FALSE				0.00356484	0.962893	0.962893	chrX:70630066-71678642:.
chr3:49260772:T>C		rs4955417	3	49298205	49260772	T	C	ENSG00000226913	BSN-DT	lncRNA			rna_seq	GeneMaskLFCScorer(requested_output=RNA_SEQ)	UBERON:0000995 gtex Uterus polyA plus RNA-seq	.	polyA plus RNA-seq	UBERON:0000995	uterus	tissue	adult	gtex	paired	FALSE			Uterus	0.00484848	0.962893	0.962893	chr3:48736484-49785060:.
chr4:55161406:A>G		rs2412627	4	56027573	55161406	A	G	ENSG00000273257	LINC02928	lncRNA			rna_seq	GeneMaskLFCScorer(requested_output=RNA_SEQ)	UBERON:0000995 total RNA-seq	+	total RNA-seq	UBERON:0000995	uterus	tissue	adult	encode	paired	FALSE				0.00427723	0.962893	0.962893	chr4:54637118-55685694:.
chr7:23501972:T>C		rs10238290	7	23541591	23501972	T	C	ENSG00000232818	RPS2P32	processed_pseudogene			rna_seq	GeneMaskLFCScorer(requested_output=RNA_SEQ)	UBERON:0000995 total RNA-seq	+	total RNA-seq	UBERON:0000995	uterus	tissue	adult	encode	paired	FALSE				0.00426912	0.962893	0.962893	chr7:22977684-24026260:.
chr6:151723737:A>T		rs7749650	6	152044872	151723737	A	T	ENSG00000223039	RN7SKP268	misc_RNA			rna_seq	GeneMaskLFCScorer(requested_output=RNA_SEQ)	UBERON:0000995 gtex Uterus polyA plus RNA-seq	.	polyA plus RNA-seq	UBERON:0000995	uterus	tissue	adult	gtex	paired	FALSE			Uterus	0.0048511	0.962893	0.962893	chr6:151199449-152248025:.
chr6:34243461:T>C		rs41269028	6	34211238	34243461	T	C	ENSG00000186577	SMIM29	protein_coding			rna_seq	GeneMaskLFCScorer(requested_output=RNA_SEQ)	UBERON:0000995 total RNA-seq	-	total RNA-seq	UBERON:0000995	uterus	tissue	adult	encode	paired	FALSE				0.00358379	0.962893	0.962893	chr6:33719173-34767749:.
chr8:11176228:A>G		rs9329238	8	11033737	11176228	A	G	ENSG00000207600	MIR598	miRNA			rna_seq	GeneMaskLFCScorer(requested_output=RNA_SEQ)	UBERON:0000995 total RNA-seq	-	total RNA-seq	UBERON:0000995	uterus	tissue	adult	encode	paired	FALSE				0.00359249	0.962893	0.962893	chr8:10651940-11700516:.
chrX:70943920:A>G		rs4421514	X	70163770	70943920	A	G	ENSG00000196338	NLGN3	protein_coding			rna_seq	GeneMaskLFCScorer(requested_output=RNA_SEQ)	UBERON:0000995 gtex Uterus polyA plus RNA-seq	.	polyA plus RNA-seq	UBERON:0000995	uterus	tissue	adult	gtex	paired	FALSE			Uterus	0.00485563	0.962893	0.962893	chrX:70419632-71468208:.
chr3:50064035:A>G		rs13097720	3	50101468	50064035	A	G	ENSG00000182179	UBA7	protein_coding			rna_seq	GeneMaskActiveScorer(requested_output=RNA_SEQ)	UBERON:0000995 gtex Uterus polyA plus RNA-seq	.	polyA plus RNA-seq	UBERON:0000995	uterus	tissue	adult	gtex	paired	FALSE			Uterus	1.88935	0.962786	0.962786	chr3:49539747-50588323:.
chr6:29864342:T>C		rs73725442	6	29832119	29864342	T	C	ENSG00000204619	PPP1R11	protein_coding			rna_seq	GeneMaskActiveScorer(requested_output=RNA_SEQ)	UBERON:0000995 gtex Uterus polyA plus RNA-seq	.	polyA plus RNA-seq	UBERON:0000995	uterus	tissue	adult	gtex	paired	FALSE			Uterus	1.88847	0.962786	0.962786	chr6:29340054-30388630:.
chr9:133279427:T>C		rs635634	9	136155000	133279427	T	C	ENSG00000285245	ENSG00000285245	protein_coding			rna_seq	GeneMaskActiveScorer(requested_output=RNA_SEQ)	UBERON:0000995 gtex Uterus polyA plus RNA-seq	.	polyA plus RNA-seq	UBERON:0000995	uterus	tissue	adult	gtex	paired	FALSE			Uterus	1.8875	0.962786	0.962786	chr9:132755139-133803715:.
chr6:34255162:A>G		rs9366846	6	34222939	34255162	A	G	ENSG00000272325	NUDT3	protein_coding			rna_seq	GeneMaskActiveScorer(requested_output=RNA_SEQ)	UBERON:0000995 total RNA-seq	-	total RNA-seq	UBERON:0000995	uterus	tissue	adult	encode	paired	FALSE				0.684987	0.962786	0.962786	chr6:33730874-34779450:.
chr17:48210950:A>G		rs11079817	17	46288312	48210950	A	G	ENSG00000005243	COPZ2	protein_coding			rna_seq	GeneMaskActiveScorer(requested_output=RNA_SEQ)	UBERON:0000995 gtex Uterus polyA plus RNA-seq	.	polyA plus RNA-seq	UBERON:0000995	uterus	tissue	adult	gtex	paired	FALSE			Uterus	1.90767	0.962786	0.962786	chr17:47686662-48735238:.
chrX:70905253:A>G		rs62608084	X	70125103	70905253	A	G	ENSG00000147133	TAF1	protein_coding			rna_seq	GeneMaskActiveScorer(requested_output=RNA_SEQ)	UBERON:0000995 total RNA-seq	+	total RNA-seq	UBERON:0000995	uterus	tissue	adult	encode	paired	FALSE				0.578952	0.962786	0.962786	chrX:70380965-71429541:.
chr19:17247380:A>C		rs34963425	19	17358189	17247380	A	C	ENSG00000130309	COLGALT1	protein_coding			rna_seq	GeneMaskActiveScorer(requested_output=RNA_SEQ)	UBERON:0000995 total RNA-seq	+	total RNA-seq	UBERON:0000995	uterus	tissue	adult	encode	paired	FALSE				0.572284	0.962786	0.962786	chr19:16723092-17771668:.
chr2:202405656:C>G		rs112757487	2	203270379	202405656	C	G	ENSG00000155760	FZD7	protein_coding			rna_seq	GeneMaskActiveScorer(requested_output=RNA_SEQ)	UBERON:0000995 total RNA-seq	+	total RNA-seq	UBERON:0000995	uterus	tissue	adult	encode	paired	FALSE				0.571958	0.962786	0.962786	chr2:201881368-202929944:.
chr8:99468802:T>C		rs3105205	8	100481030	99468802	T	C	ENSG00000164919	COX6C	protein_coding			rna_seq	GeneMaskActiveScorer(requested_output=RNA_SEQ)	UBERON:0000995 total RNA-seq	-	total RNA-seq	UBERON:0000995	uterus	tissue	adult	encode	paired	FALSE				0.687009	0.962786	0.962786	chr8:98944514-99993090:.
chr3:50195782:T>G		rs11919418	3	50233215	50195782	T	G	ENSG00000182179	UBA7	protein_coding			rna_seq	GeneMaskActiveScorer(requested_output=RNA_SEQ)	UBERON:0000995 gtex Uterus polyA plus RNA-seq	.	polyA plus RNA-seq	UBERON:0000995	uterus	tissue	adult	gtex	paired	FALSE			Uterus	1.91949	0.962786	0.962786	chr3:49671494-50720070:.
chr3:49699890:A>G		rs11130217	3	49737323	49699890	A	G	ENSG00000182179	UBA7	protein_coding			rna_seq	GeneMaskActiveScorer(requested_output=RNA_SEQ)	UBERON:0000995 gtex Uterus polyA plus RNA-seq	.	polyA plus RNA-seq	UBERON:0000995	uterus	tissue	adult	gtex	paired	FALSE			Uterus	1.92155	0.962786	0.962786	chr3:49175602-50224178:.
chr7:25825600:T>C		rs10271088	7	25865220	25825600	T	C	ENSG00000122565	CBX3	protein_coding			rna_seq	GeneMaskActiveScorer(requested_output=RNA_SEQ)	UBERON:0000995 total RNA-seq	+	total RNA-seq	UBERON:0000995	uterus	tissue	adult	encode	paired	FALSE				0.564421	0.962786	0.962786	chr7:25301312-26349888:.
chr6:152192723:T>C		rs2813531	6	152513858	152192723	T	C	ENSG00000120279	MYCT1	protein_coding			rna_seq	GeneMaskActiveScorer(requested_output=RNA_SEQ)	UBERON:0000995 total RNA-seq	+	total RNA-seq	UBERON:0000995	uterus	tissue	adult	encode	paired	FALSE				0.557404	0.962786	0.962786	chr6:151668435-152717011:.
chr7:25825741:A>G		rs10241659	7	25865361	25825741	A	G	ENSG00000122565	CBX3	protein_coding			rna_seq	GeneMaskActiveScorer(requested_output=RNA_SEQ)	UBERON:0000995 total RNA-seq	+	total RNA-seq	UBERON:0000995	uterus	tissue	adult	encode	paired	FALSE				0.570716	0.962786	0.962786	chr7:25301453-26350029:.
chr7:25826035:A>G		rs62447896	7	25865655	25826035	A	G	ENSG00000122565	CBX3	protein_coding			rna_seq	GeneMaskActiveScorer(requested_output=RNA_SEQ)	UBERON:0000995 total RNA-seq	+	total RNA-seq	UBERON:0000995	uterus	tissue	adult	encode	paired	FALSE				0.577511	0.962786	0.962786	chr7:25301747-26350323:.
chr3:49874016:C>G		rs34654589	3	49911449	49874016	C	G	ENSG00000173402	DAG1	protein_coding			rna_seq	GeneMaskActiveScorer(requested_output=RNA_SEQ)	UBERON:0000995 total RNA-seq	+	total RNA-seq	UBERON:0000995	uterus	tissue	adult	encode	paired	FALSE				0.562715	0.962786	0.962786	chr3:49349728-50398304:.
chr1:21974687:A>G		rs35522699	1	22301180	21974687	A	G	ENSG00000184677	ZBTB40	protein_coding			rna_seq	GeneMaskActiveScorer(requested_output=RNA_SEQ)	UBERON:0000995 total RNA-seq	+	total RNA-seq	UBERON:0000995	uterus	tissue	adult	encode	paired	FALSE				0.563188	0.962786	0.962786	chr1:21450399-22498975:.
chr3:49772408:T>C		rs9870755	3	49809841	49772408	T	C	ENSG00000173402	DAG1	protein_coding			rna_seq	GeneMaskActiveScorer(requested_output=RNA_SEQ)	UBERON:0000995 total RNA-seq	+	total RNA-seq	UBERON:0000995	uterus	tissue	adult	encode	paired	FALSE				0.558645	0.962786	0.962786	chr3:49248120-50296696:.
chr3:50184282:A>G		rs13067082	3	50221715	50184282	A	G	ENSG00000182179	UBA7	protein_coding			rna_seq	GeneMaskActiveScorer(requested_output=RNA_SEQ)	UBERON:0000995 gtex Uterus polyA plus RNA-seq	.	polyA plus RNA-seq	UBERON:0000995	uterus	tissue	adult	gtex	paired	FALSE			Uterus	1.92136	0.962786	0.962786	chr3:49659994-50708570:.
chr6:34272799:T>G		rs1307274	6	34240576	34272799	T	G	ENSG00000272325	NUDT3	protein_coding			rna_seq	GeneMaskActiveScorer(requested_output=RNA_SEQ)	UBERON:0000995 total RNA-seq	-	total RNA-seq	UBERON:0000995	uterus	tissue	adult	encode	paired	FALSE				0.685627	0.962786	0.962786	chr6:33748511-34797087:.
chr3:50186544:T>C		rs11717349	3	50223977	50186544	T	C	ENSG00000182179	UBA7	protein_coding			rna_seq	GeneMaskActiveScorer(requested_output=RNA_SEQ)	UBERON:0000995 gtex Uterus polyA plus RNA-seq	.	polyA plus RNA-seq	UBERON:0000995	uterus	tissue	adult	gtex	paired	FALSE			Uterus	1.90178	0.962786	0.962786	chr3:49662256-50710832:.
chr3:49478917:A>G		rs9809237	3	49516350	49478917	A	G	ENSG00000178149	DALRD3	protein_coding			rna_seq	GeneMaskActiveScorer(requested_output=RNA_SEQ)	UBERON:0000995 gtex Uterus polyA plus RNA-seq	.	polyA plus RNA-seq	UBERON:0000995	uterus	tissue	adult	gtex	paired	FALSE			Uterus	1.9199	0.962786	0.962786	chr3:48954629-50003205:.
chr7:25762510:A>C		rs9639518	7	25802130	25762510	A	C	ENSG00000122565	CBX3	protein_coding			rna_seq	GeneMaskActiveScorer(requested_output=RNA_SEQ)	UBERON:0000995 total RNA-seq	+	total RNA-seq	UBERON:0000995	uterus	tissue	adult	encode	paired	FALSE				0.56483	0.962786	0.962786	chr7:25238222-26286798:.
chr3:49878073:A>T		rs9862795	3	49915506	49878073	A	T	ENSG00000126062	TMEM115	protein_coding			rna_seq	GeneMaskActiveScorer(requested_output=RNA_SEQ)	UBERON:0000995 total RNA-seq	-	total RNA-seq	UBERON:0000995	uterus	tissue	adult	encode	paired	FALSE				0.688225	0.962786	0.962786	chr3:49353785-50402361:.
chr3:49878073:A>T		rs9862795	3	49915506	49878073	A	T	ENSG00000173402	DAG1	protein_coding			rna_seq	GeneMaskActiveScorer(requested_output=RNA_SEQ)	UBERON:0000995 total RNA-seq	+	total RNA-seq	UBERON:0000995	uterus	tissue	adult	encode	paired	FALSE				0.56916	0.962786	0.962786	chr3:49353785-50402361:.
chr12:14484528:T>G		rs2098545	12	14637462	14484528	T	G	ENSG00000197837	H4C16	protein_coding			rna_seq	GeneMaskActiveScorer(requested_output=RNA_SEQ)	UBERON:0000995 total RNA-seq	-	total RNA-seq	UBERON:0000995	uterus	tissue	adult	encode	paired	FALSE				0.690067	0.962786	0.962786	chr12:13960240-15008816:.
chr3:49836813:T>C		rs59684465	3	49874246	49836813	T	C	ENSG00000272104	ENSG00000272104	protein_coding			rna_seq	GeneMaskActiveScorer(requested_output=RNA_SEQ)	UBERON:0000995 total RNA-seq	+	total RNA-seq	UBERON:0000995	uterus	tissue	adult	encode	paired	FALSE				0.557438	0.962786	0.962786	chr3:49312525-50361101:.
chr15:40095866:T>C		rs543399	15	40388067	40095866	T	C	ENSG00000259330	INAFM2	protein_coding			rna_seq	GeneMaskActiveScorer(requested_output=RNA_SEQ)	UBERON:0000995 total RNA-seq	+	total RNA-seq	UBERON:0000995	uterus	tissue	adult	encode	paired	FALSE				0.563038	0.962786	0.962786	chr15:39571578-40620154:.
chr3:49538116:C>G		rs4052546	3	49575549	49538116	C	G	ENSG00000173402	DAG1	protein_coding			rna_seq	GeneMaskActiveScorer(requested_output=RNA_SEQ)	UBERON:0000995 total RNA-seq	+	total RNA-seq	UBERON:0000995	uterus	tissue	adult	encode	paired	FALSE				0.560086	0.962786	0.962786	chr3:49013828-50062404:.
chr7:25842554:T>C		rs10238703	7	25882174	25842554	T	C	ENSG00000122565	CBX3	protein_coding			rna_seq	GeneMaskActiveScorer(requested_output=RNA_SEQ)	UBERON:0000995 total RNA-seq	+	total RNA-seq	UBERON:0000995	uterus	tissue	adult	encode	paired	FALSE				0.576845	0.962786	0.962786	chr7:25318266-26366842:.
chr7:25833490:T>G		rs10282436	7	25873110	25833490	T	G	ENSG00000122565	CBX3	protein_coding			rna_seq	GeneMaskActiveScorer(requested_output=RNA_SEQ)	UBERON:0000995 total RNA-seq	+	total RNA-seq	UBERON:0000995	uterus	tissue	adult	encode	paired	FALSE				0.581259	0.962786	0.962786	chr7:25309202-26357778:.
chr3:49981152:T>G		rs11130233	3	50018585	49981152	T	G	ENSG00000126062	TMEM115	protein_coding			rna_seq	GeneMaskActiveScorer(requested_output=RNA_SEQ)	UBERON:0000995 total RNA-seq	-	total RNA-seq	UBERON:0000995	uterus	tissue	adult	encode	paired	FALSE				0.684562	0.962786	0.962786	chr3:49456864-50505440:.
chr12:57048782:A>C		rs3782330	12	57442566	57048782	A	C	ENSG00000166987	MBD6	protein_coding			rna_seq	GeneMaskActiveScorer(requested_output=RNA_SEQ)	UBERON:0000995 gtex Uterus polyA plus RNA-seq	.	polyA plus RNA-seq	UBERON:0000995	uterus	tissue	adult	gtex	paired	FALSE			Uterus	1.91304	0.962786	0.962786	chr12:56524494-57573070:.
chr3:49563822:T>C		rs2312462	3	49601255	49563822	T	C	ENSG00000182179	UBA7	protein_coding			rna_seq	GeneMaskActiveScorer(requested_output=RNA_SEQ)	UBERON:0000995 gtex Uterus polyA plus RNA-seq	.	polyA plus RNA-seq	UBERON:0000995	uterus	tissue	adult	gtex	paired	FALSE			Uterus	1.89477	0.962786	0.962786	chr3:49039534-50088110:.
chr3:49966776:A>G		rs2252833	3	50004209	49966776	A	G	ENSG00000126062	TMEM115	protein_coding			rna_seq	GeneMaskActiveScorer(requested_output=RNA_SEQ)	UBERON:0000995 total RNA-seq	-	total RNA-seq	UBERON:0000995	uterus	tissue	adult	encode	paired	FALSE				0.687263	0.962786	0.962786	chr3:49442488-50491064:.
chr3:49966776:A>G		rs2252833	3	50004209	49966776	A	G	ENSG00000173402	DAG1	protein_coding			rna_seq	GeneMaskActiveScorer(requested_output=RNA_SEQ)	UBERON:0000995 total RNA-seq	+	total RNA-seq	UBERON:0000995	uterus	tissue	adult	encode	paired	FALSE				0.577797	0.962786	0.962786	chr3:49442488-50491064:.
chr6:29850490:A>G		rs28457697	6	29818267	29850490	A	G	ENSG00000204619	PPP1R11	protein_coding			rna_seq	GeneMaskActiveScorer(requested_output=RNA_SEQ)	UBERON:0000995 gtex Uterus polyA plus RNA-seq	.	polyA plus RNA-seq	UBERON:0000995	uterus	tissue	adult	gtex	paired	FALSE			Uterus	1.9005	0.962786	0.962786	chr6:29326202-30374778:.
chr6:29882225:T>C		rs61580452	6	29850002	29882225	T	C	ENSG00000204619	PPP1R11	protein_coding			rna_seq	GeneMaskActiveScorer(requested_output=RNA_SEQ)	UBERON:0000995 gtex Uterus polyA plus RNA-seq	.	polyA plus RNA-seq	UBERON:0000995	uterus	tissue	adult	gtex	paired	FALSE			Uterus	1.91732	0.962786	0.962786	chr6:29357937-30406513:.
chr2:27100517:T>C		rs1131375	2	27323385	27100517	T	C	ENSG00000119777	TMEM214	protein_coding			rna_seq	GeneMaskActiveScorer(requested_output=RNA_SEQ)	UBERON:0000995 gtex Uterus polyA plus RNA-seq	.	polyA plus RNA-seq	UBERON:0000995	uterus	tissue	adult	gtex	paired	FALSE			Uterus	1.91594	0.962786	0.962786	chr2:26576229-27624805:.
chr2:27133123:T>G		rs2289358	2	27355991	27133123	T	G	ENSG00000119777	TMEM214	protein_coding			rna_seq	GeneMaskActiveScorer(requested_output=RNA_SEQ)	UBERON:0000995 gtex Uterus polyA plus RNA-seq	.	polyA plus RNA-seq	UBERON:0000995	uterus	tissue	adult	gtex	paired	FALSE			Uterus	1.89506	0.962786	0.962786	chr2:26608835-27657411:.
chr3:50091966:T>C		rs2013208	3	50129399	50091966	T	C	ENSG00000182179	UBA7	protein_coding			rna_seq	GeneMaskActiveScorer(requested_output=RNA_SEQ)	UBERON:0000995 gtex Uterus polyA plus RNA-seq	.	polyA plus RNA-seq	UBERON:0000995	uterus	tissue	adult	gtex	paired	FALSE			Uterus	1.92137	0.962786	0.962786	chr3:49567678-50616254:.
chr2:27079297:T>C		rs2289360	2	27302165	27079297	T	C	ENSG00000119777	TMEM214	protein_coding			rna_seq	GeneMaskActiveScorer(requested_output=RNA_SEQ)	UBERON:0000995 gtex Uterus polyA plus RNA-seq	.	polyA plus RNA-seq	UBERON:0000995	uterus	tissue	adult	gtex	paired	FALSE			Uterus	1.90521	0.962786	0.962786	chr2:26555009-27603585:.
chr8:11539347:A>C		rs2409784	8	11396856	11539347	A	C	ENSG00000079459	FDFT1	protein_coding			rna_seq	GeneMaskActiveScorer(requested_output=RNA_SEQ)	UBERON:0000995 total RNA-seq	+	total RNA-seq	UBERON:0000995	uterus	tissue	adult	encode	paired	FALSE				0.55818	0.962786	0.962786	chr8:11015059-12063635:.
chr6:34226491:A>G		rs78114378	6	34194268	34226491	A	G	ENSG00000272325	NUDT3	protein_coding			rna_seq	GeneMaskActiveScorer(requested_output=RNA_SEQ)	UBERON:0000995 total RNA-seq	-	total RNA-seq	UBERON:0000995	uterus	tissue	adult	encode	paired	FALSE				0.687513	0.962786	0.962786	chr6:33702203-34750779:.
chr2:26960925:A>G		rs12468761	2	27183793	26960925	A	G	ENSG00000119777	TMEM214	protein_coding			rna_seq	GeneMaskActiveScorer(requested_output=RNA_SEQ)	UBERON:0000995 gtex Uterus polyA plus RNA-seq	.	polyA plus RNA-seq	UBERON:0000995	uterus	tissue	adult	gtex	paired	FALSE			Uterus	1.91968	0.962786	0.962786	chr2:26436637-27485213:.
chr7:25756180:A>G		rs6955824	7	25795800	25756180	A	G	ENSG00000122565	CBX3	protein_coding			rna_seq	GeneMaskActiveScorer(requested_output=RNA_SEQ)	UBERON:0000995 total RNA-seq	+	total RNA-seq	UBERON:0000995	uterus	tissue	adult	encode	paired	FALSE				0.576433	0.962786	0.962786	chr7:25231892-26280468:.
chr19:17260759:T>C		rs12982178	19	17371568	17260759	T	C	ENSG00000105393	BABAM1	protein_coding			rna_seq	GeneMaskActiveScorer(requested_output=RNA_SEQ)	UBERON:0000995 total RNA-seq	+	total RNA-seq	UBERON:0000995	uterus	tissue	adult	encode	paired	FALSE				0.570558	0.962786	0.962786	chr19:16736471-17785047:.
chr15:40075142:A>G		rs28379715	15	40367343	40075142	A	G	ENSG00000259330	INAFM2	protein_coding			rna_seq	GeneMaskActiveScorer(requested_output=RNA_SEQ)	UBERON:0000995 total RNA-seq	+	total RNA-seq	UBERON:0000995	uterus	tissue	adult	encode	paired	FALSE				0.569771	0.962786	0.962786	chr15:39550854-40599430:.
chr7:25862418:A>T		rs12700668	7	25902038	25862418	A	T	ENSG00000122565	CBX3	protein_coding			rna_seq	GeneMaskActiveScorer(requested_output=RNA_SEQ)	UBERON:0000995 total RNA-seq	+	total RNA-seq	UBERON:0000995	uterus	tissue	adult	encode	paired	FALSE				0.562552	0.962786	0.962786	chr7:25338130-26386706:.
chr6:29849545:A>T		rs72845903	6	29817322	29849545	A	T	ENSG00000204619	PPP1R11	protein_coding			rna_seq	GeneMaskActiveScorer(requested_output=RNA_SEQ)	UBERON:0000995 gtex Uterus polyA plus RNA-seq	.	polyA plus RNA-seq	UBERON:0000995	uterus	tissue	adult	gtex	paired	FALSE			Uterus	1.92101	0.962786	0.962786	chr6:29325257-30373833:.
chr6:34221115:A>C		rs9689096	6	34188892	34221115	A	C	ENSG00000272325	NUDT3	protein_coding			rna_seq	GeneMaskActiveScorer(requested_output=RNA_SEQ)	UBERON:0000995 total RNA-seq	-	total RNA-seq	UBERON:0000995	uterus	tissue	adult	encode	paired	FALSE				0.689229	0.962786	0.962786	chr6:33696827-34745403:.
chr3:50137415:A>G		rs7642934	3	50174848	50137415	A	G	ENSG00000182179	UBA7	protein_coding			rna_seq	GeneMaskActiveScorer(requested_output=RNA_SEQ)	UBERON:0000995 gtex Uterus polyA plus RNA-seq	.	polyA plus RNA-seq	UBERON:0000995	uterus	tissue	adult	gtex	paired	FALSE			Uterus	1.92399	0.962786	0.962786	chr3:49613127-50661703:.
chr3:50091966:T>C		rs2013208	3	50129399	50091966	T	C	ENSG00000126062	TMEM115	protein_coding			rna_seq	GeneMaskActiveScorer(requested_output=RNA_SEQ)	UBERON:0000995 total RNA-seq	-	total RNA-seq	UBERON:0000995	uterus	tissue	adult	encode	paired	FALSE				0.684933	0.962786	0.962786	chr3:49567678-50616254:.
chr2:11582342:A>G		rs11679605	2	11722468	11582342	A	G	ENSG00000239899	RN7SL674P	misc_RNA			rna_seq	GeneMaskActiveScorer(requested_output=RNA_SEQ)	UBERON:0000995 total RNA-seq	+	total RNA-seq	UBERON:0000995	uterus	tissue	adult	encode	paired	FALSE				0.578069	0.962786	0.962786	chr2:11058054-12106630:.
chr3:49505110:T>G		rs74471041	3	49542543	49505110	T	G	ENSG00000177479	ARIH2	protein_coding			rna_seq	GeneMaskActiveScorer(requested_output=RNA_SEQ)	UBERON:0000995 total RNA-seq	+	total RNA-seq	UBERON:0000995	uterus	tissue	adult	encode	paired	FALSE				0.57768	0.962786	0.962786	chr3:48980822-50029398:.
chr6:151422494:A>C		rs6912830	6	151743629	151422494	A	C	ENSG00000219747	RPL32P16	processed_pseudogene			rna_seq	GeneMaskActiveScorer(requested_output=RNA_SEQ)	UBERON:0000995 gtex Uterus polyA plus RNA-seq	.	polyA plus RNA-seq	UBERON:0000995	uterus	tissue	adult	gtex	paired	FALSE			Uterus	1.90477	0.962786	0.962786	chr6:150898206-151946782:.
chr3:49966153:A>G		rs62262118	3	50003586	49966153	A	G	ENSG00000173402	DAG1	protein_coding			rna_seq	GeneMaskActiveScorer(requested_output=RNA_SEQ)	UBERON:0000995 total RNA-seq	+	total RNA-seq	UBERON:0000995	uterus	tissue	adult	encode	paired	FALSE				0.560833	0.962786	0.962786	chr3:49441865-50490441:.
chr6:29868694:T>C		rs72848652	6	29836471	29868694	T	C	ENSG00000204619	PPP1R11	protein_coding			rna_seq	GeneMaskActiveScorer(requested_output=RNA_SEQ)	UBERON:0000995 gtex Uterus polyA plus RNA-seq	.	polyA plus RNA-seq	UBERON:0000995	uterus	tissue	adult	gtex	paired	FALSE			Uterus	1.91419	0.962786	0.962786	chr6:29344406-30392982:.
chr3:50121341:A>G		rs2856237	3	50158774	50121341	A	G	ENSG00000126062	TMEM115	protein_coding			rna_seq	GeneMaskActiveScorer(requested_output=RNA_SEQ)	UBERON:0000995 total RNA-seq	-	total RNA-seq	UBERON:0000995	uterus	tissue	adult	encode	paired	FALSE				0.689453	0.962786	0.962786	chr3:49597053-50645629:.
chr2:27021844:T>C		rs2053386	2	27244712	27021844	T	C	ENSG00000119777	TMEM214	protein_coding			rna_seq	GeneMaskActiveScorer(requested_output=RNA_SEQ)	UBERON:0000995 gtex Uterus polyA plus RNA-seq	.	polyA plus RNA-seq	UBERON:0000995	uterus	tissue	adult	gtex	paired	FALSE			Uterus	1.91002	0.962786	0.962786	chr2:26497556-27546132:.
chr3:49546810:A>G		rs11130204	3	49584243	49546810	A	G	ENSG00000173402	DAG1	protein_coding			rna_seq	GeneMaskActiveScorer(requested_output=RNA_SEQ)	UBERON:0000995 total RNA-seq	+	total RNA-seq	UBERON:0000995	uterus	tissue	adult	encode	paired	FALSE				0.561887	0.962786	0.962786	chr3:49022522-50071098:.
chr15:40074738:C>G		rs4924417	15	40366939	40074738	C	G	ENSG00000259330	INAFM2	protein_coding			rna_seq	GeneMaskActiveScorer(requested_output=RNA_SEQ)	UBERON:0000995 total RNA-seq	+	total RNA-seq	UBERON:0000995	uterus	tissue	adult	encode	paired	FALSE				0.571598	0.962786	0.962786	chr15:39550450-40599026:.
chr7:25753857:C>G		rs17152567	7	25793477	25753857	C	G	ENSG00000122565	CBX3	protein_coding			rna_seq	GeneMaskActiveScorer(requested_output=RNA_SEQ)	UBERON:0000995 total RNA-seq	+	total RNA-seq	UBERON:0000995	uterus	tissue	adult	encode	paired	FALSE				0.577763	0.962786	0.962786	chr7:25229569-26278145:.
chr7:25835531:T>C		rs12700664	7	25875151	25835531	T	C	ENSG00000122565	CBX3	protein_coding			rna_seq	GeneMaskActiveScorer(requested_output=RNA_SEQ)	UBERON:0000995 total RNA-seq	+	total RNA-seq	UBERON:0000995	uterus	tissue	adult	encode	paired	FALSE				0.576373	0.962786	0.962786	chr7:25311243-26359819:.
chr2:27036926:A>G		rs13021112	2	27259794	27036926	A	G	ENSG00000119777	TMEM214	protein_coding			rna_seq	GeneMaskActiveScorer(requested_output=RNA_SEQ)	UBERON:0000995 gtex Uterus polyA plus RNA-seq	.	polyA plus RNA-seq	UBERON:0000995	uterus	tissue	adult	gtex	paired	FALSE			Uterus	1.92136	0.962786	0.962786	chr2:26512638-27561214:.
chr3:50043674:T>C		rs9682295	3	50081107	50043674	T	C	ENSG00000182179	UBA7	protein_coding			rna_seq	GeneMaskActiveScorer(requested_output=RNA_SEQ)	UBERON:0000995 gtex Uterus polyA plus RNA-seq	.	polyA plus RNA-seq	UBERON:0000995	uterus	tissue	adult	gtex	paired	FALSE			Uterus	1.90386	0.962786	0.962786	chr3:49519386-50567962:.
chr17:48090563:A>G		rs4794427	17	46167925	48090563	A	G	ENSG00000005243	COPZ2	protein_coding			rna_seq	GeneMaskActiveScorer(requested_output=RNA_SEQ)	UBERON:0000995 gtex Uterus polyA plus RNA-seq	.	polyA plus RNA-seq	UBERON:0000995	uterus	tissue	adult	gtex	paired	FALSE			Uterus	1.91213	0.962786	0.962786	chr17:47566275-48614851:.
chr3:49345745:A>G		rs4955425	3	49383178	49345745	A	G	ENSG00000178149	DALRD3	protein_coding			rna_seq	GeneMaskActiveScorer(requested_output=RNA_SEQ)	UBERON:0000995 gtex Uterus polyA plus RNA-seq	.	polyA plus RNA-seq	UBERON:0000995	uterus	tissue	adult	gtex	paired	FALSE			Uterus	1.90241	0.962786	0.962786	chr3:48821457-49870033:.
chr15:40123731:T>C		rs9635304	15	40415932	40123731	T	C	ENSG00000259330	INAFM2	protein_coding			rna_seq	GeneMaskActiveScorer(requested_output=RNA_SEQ)	UBERON:0000995 total RNA-seq	+	total RNA-seq	UBERON:0000995	uterus	tissue	adult	encode	paired	FALSE				0.576603	0.962786	0.962786	chr15:39599443-40648019:.
chr8:99403079:T>C		rs3105182	8	100415307	99403079	T	C	ENSG00000164919	COX6C	protein_coding			rna_seq	GeneMaskActiveScorer(requested_output=RNA_SEQ)	UBERON:0000995 total RNA-seq	-	total RNA-seq	UBERON:0000995	uterus	tissue	adult	encode	paired	FALSE				0.690672	0.962786	0.962786	chr8:98878791-99927367:.
chr3:50039301:A>G		rs2526749	3	50076734	50039301	A	G	ENSG00000182179	UBA7	protein_coding			rna_seq	GeneMaskActiveScorer(requested_output=RNA_SEQ)	UBERON:0000995 gtex Uterus polyA plus RNA-seq	.	polyA plus RNA-seq	UBERON:0000995	uterus	tissue	adult	gtex	paired	FALSE			Uterus	1.89814	0.962786	0.962786	chr3:49515013-50563589:.
chr8:11578007:T>C		rs10108511	8	11435516	11578007	T	C	ENSG00000079459	FDFT1	protein_coding			rna_seq	GeneMaskActiveScorer(requested_output=RNA_SEQ)	UBERON:0000995 total RNA-seq	+	total RNA-seq	UBERON:0000995	uterus	tissue	adult	encode	paired	FALSE				0.561023	0.962786	0.962786	chr8:11053719-12102295:.
chr17:48124837:A>C		rs9893405	17	46202199	48124837	A	C	ENSG00000005243	COPZ2	protein_coding			rna_seq	GeneMaskActiveScorer(requested_output=RNA_SEQ)	UBERON:0000995 gtex Uterus polyA plus RNA-seq	.	polyA plus RNA-seq	UBERON:0000995	uterus	tissue	adult	gtex	paired	FALSE			Uterus	1.92133	0.962786	0.962786	chr17:47600549-48649125:.
chr10:21517903:A>C		rs946711	10	21806832	21517903	A	C	ENSG00000136770	DNAJC1	protein_coding			rna_seq	GeneMaskActiveScorer(requested_output=RNA_SEQ)	UBERON:0000995 total RNA-seq	-	total RNA-seq	UBERON:0000995	uterus	tissue	adult	encode	paired	FALSE				0.690674	0.962786	0.962786	chr10:20993615-22042191:.
chr8:11482107:T>G		rs2199690	8	11339616	11482107	T	G	ENSG00000079459	FDFT1	protein_coding			rna_seq	GeneMaskActiveScorer(requested_output=RNA_SEQ)	UBERON:0000995 total RNA-seq	+	total RNA-seq	UBERON:0000995	uterus	tissue	adult	encode	paired	FALSE				0.567675	0.962786	0.962786	chr8:10957819-12006395:.
chr2:27118195:A>T		rs6746337	2	27341063	27118195	A	T	ENSG00000119777	TMEM214	protein_coding			rna_seq	GeneMaskActiveScorer(requested_output=RNA_SEQ)	UBERON:0000995 gtex Uterus polyA plus RNA-seq	.	polyA plus RNA-seq	UBERON:0000995	uterus	tissue	adult	gtex	paired	FALSE			Uterus	1.91074	0.962786	0.962786	chr2:26593907-27642483:.
chr3:49223213:T>C		rs4955427	3	49260646	49223213	T	C	ENSG00000178149	DALRD3	protein_coding			rna_seq	GeneMaskActiveScorer(requested_output=RNA_SEQ)	UBERON:0000995 gtex Uterus polyA plus RNA-seq	.	polyA plus RNA-seq	UBERON:0000995	uterus	tissue	adult	gtex	paired	FALSE			Uterus	1.88775	0.962786	0.962786	chr3:48698925-49747501:.
chr8:11427710:A>C		rs12156009	8	11285219	11427710	A	C	ENSG00000079459	FDFT1	protein_coding			rna_seq	GeneMaskActiveScorer(requested_output=RNA_SEQ)	UBERON:0000995 total RNA-seq	+	total RNA-seq	UBERON:0000995	uterus	tissue	adult	encode	paired	FALSE				0.560978	0.962786	0.962786	chr8:10903422-11951998:.
chr5:134505105:T>C		rs10079478	5	133840796	134505105	T	C	ENSG00000119048	UBE2B	protein_coding			rna_seq	GeneMaskActiveScorer(requested_output=RNA_SEQ)	UBERON:0000995 total RNA-seq	+	total RNA-seq	UBERON:0000995	uterus	tissue	adult	encode	paired	FALSE				0.561849	0.962786	0.962786	chr5:133980817-135029393:.
chr3:49990952:A>G		rs4688758	3	50028385	49990952	A	G	ENSG00000182179	UBA7	protein_coding			rna_seq	GeneMaskActiveScorer(requested_output=RNA_SEQ)	UBERON:0000995 gtex Uterus polyA plus RNA-seq	.	polyA plus RNA-seq	UBERON:0000995	uterus	tissue	adult	gtex	paired	FALSE			Uterus	1.90865	0.962786	0.962786	chr3:49466664-50515240:.
chr12:14457505:A>G		rs962504	12	14610439	14457505	A	G	ENSG00000197837	H4C16	protein_coding			rna_seq	GeneMaskActiveScorer(requested_output=RNA_SEQ)	UBERON:0000995 total RNA-seq	-	total RNA-seq	UBERON:0000995	uterus	tissue	adult	encode	paired	FALSE				0.684368	0.962786	0.962786	chr12:13933217-14981793:.
chr17:48162901:T>C		rs2021752	17	46240263	48162901	T	C	ENSG00000005243	COPZ2	protein_coding			rna_seq	GeneMaskActiveScorer(requested_output=RNA_SEQ)	UBERON:0000995 gtex Uterus polyA plus RNA-seq	.	polyA plus RNA-seq	UBERON:0000995	uterus	tissue	adult	gtex	paired	FALSE			Uterus	1.90971	0.962786	0.962786	chr17:47638613-48687189:.
chr3:49496498:T>C		rs7651372	3	49533931	49496498	T	C	ENSG00000182179	UBA7	protein_coding			rna_seq	GeneMaskActiveScorer(requested_output=RNA_SEQ)	UBERON:0000995 gtex Uterus polyA plus RNA-seq	.	polyA plus RNA-seq	UBERON:0000995	uterus	tissue	adult	gtex	paired	FALSE			Uterus	1.90587	0.962786	0.962786	chr3:48972210-50020786:.
chr6:170076812:T>C		rs10806881	6	170392036	170076812	T	C	ENSG00000130024	PHF10	protein_coding			rna_seq	GeneMaskActiveScorer(requested_output=RNA_SEQ)	UBERON:0000995 total RNA-seq	-	total RNA-seq	UBERON:0000995	uterus	tissue	adult	encode	paired	FALSE				0.687524	0.962786	0.962786	chr6:169552524-170601100:.
chr3:50001231:A>G		rs11925192	3	50038664	50001231	A	G	ENSG00000126062	TMEM115	protein_coding			rna_seq	GeneMaskActiveScorer(requested_output=RNA_SEQ)	UBERON:0000995 total RNA-seq	-	total RNA-seq	UBERON:0000995	uterus	tissue	adult	encode	paired	FALSE				0.689706	0.962786	0.962786	chr3:49476943-50525519:.
chr2:26975280:T>C		rs11680032	2	27198148	26975280	T	C	ENSG00000119777	TMEM214	protein_coding			rna_seq	GeneMaskActiveScorer(requested_output=RNA_SEQ)	UBERON:0000995 gtex Uterus polyA plus RNA-seq	.	polyA plus RNA-seq	UBERON:0000995	uterus	tissue	adult	gtex	paired	FALSE			Uterus	1.91456	0.962786	0.962786	chr2:26450992-27499568:.
chr17:4023477:T>C		rs3765	17	3926771	4023477	T	C	ENSG00000127774	EMC6	protein_coding			rna_seq	GeneMaskActiveScorer(requested_output=RNA_SEQ)	UBERON:0000995 total RNA-seq	+	total RNA-seq	UBERON:0000995	uterus	tissue	adult	encode	paired	FALSE				0.575723	0.962786	0.962786	chr17:3499189-4547765:.
chr19:17250963:T>C		rs10422140	19	17361772	17250963	T	C	ENSG00000130309	COLGALT1	protein_coding			rna_seq	GeneMaskActiveScorer(requested_output=RNA_SEQ)	UBERON:0000995 total RNA-seq	+	total RNA-seq	UBERON:0000995	uterus	tissue	adult	encode	paired	FALSE				0.563766	0.962786	0.962786	chr19:16726675-17775251:.
chr6:170067430:T>C		rs7764906	6	170382654	170067430	T	C	ENSG00000130024	PHF10	protein_coding			rna_seq	GeneMaskActiveScorer(requested_output=RNA_SEQ)	UBERON:0000995 total RNA-seq	-	total RNA-seq	UBERON:0000995	uterus	tissue	adult	encode	paired	FALSE				0.685631	0.962786	0.962786	chr6:169543142-170591718:.
chr5:134526066:T>C		rs329120	5	133861756	134526066	T	C	ENSG00000113621	TXNDC15	protein_coding			rna_seq	GeneMaskActiveScorer(requested_output=RNA_SEQ)	UBERON:0000995 total RNA-seq	+	total RNA-seq	UBERON:0000995	uterus	tissue	adult	encode	paired	FALSE				0.562129	0.962786	0.962786	chr5:134001778-135050354:.
chr8:11485966:A>G		rs978803	8	11343475	11485966	A	G	ENSG00000079459	FDFT1	protein_coding			rna_seq	GeneMaskActiveScorer(requested_output=RNA_SEQ)	UBERON:0000995 total RNA-seq	+	total RNA-seq	UBERON:0000995	uterus	tissue	adult	encode	paired	FALSE				0.558726	0.962786	0.962786	chr8:10961678-12010254:.
chr12:26251351:A>G		rs4451810	12	26404284	26251351	A	G	ENSG00000123094	RASSF8	protein_coding			rna_seq	GeneMaskActiveScorer(requested_output=RNA_SEQ)	UBERON:0000995 total RNA-seq	+	total RNA-seq	UBERON:0000995	uterus	tissue	adult	encode	paired	FALSE				0.571423	0.962786	0.962786	chr12:25727063-26775639:.
chr7:25735695:C>G		rs73089681	7	25775315	25735695	C	G	ENSG00000122565	CBX3	protein_coding			rna_seq	GeneMaskActiveScorer(requested_output=RNA_SEQ)	UBERON:0000995 total RNA-seq	+	total RNA-seq	UBERON:0000995	uterus	tissue	adult	encode	paired	FALSE				0.573587	0.962786	0.962786	chr7:25211407-26259983:.
chr6:151504465:A>T		rs1155409	6	151825600	151504465	A	T	ENSG00000219747	RPL32P16	processed_pseudogene			rna_seq	GeneMaskActiveScorer(requested_output=RNA_SEQ)	UBERON:0000995 gtex Uterus polyA plus RNA-seq	.	polyA plus RNA-seq	UBERON:0000995	uterus	tissue	adult	gtex	paired	FALSE			Uterus	1.91459	0.962786	0.962786	chr6:150980177-152028753:.
chr6:170074229:T>C		rs9460232	6	170389453	170074229	T	C	ENSG00000130024	PHF10	protein_coding			rna_seq	GeneMaskActiveScorer(requested_output=RNA_SEQ)	UBERON:0000995 total RNA-seq	-	total RNA-seq	UBERON:0000995	uterus	tissue	adult	encode	paired	FALSE				0.689869	0.962786	0.962786	chr6:169549941-170598517:.
chr8:11587007:A>G		rs10097870	8	11444516	11587007	A	G	ENSG00000079459	FDFT1	protein_coding			rna_seq	GeneMaskActiveScorer(requested_output=RNA_SEQ)	UBERON:0000995 total RNA-seq	+	total RNA-seq	UBERON:0000995	uterus	tissue	adult	encode	paired	FALSE				0.573944	0.962786	0.962786	chr8:11062719-12111295:.
chr7:25831489:T>C		rs1055144	7	25871109	25831489	T	C	ENSG00000122565	CBX3	protein_coding			rna_seq	GeneMaskActiveScorer(requested_output=RNA_SEQ)	UBERON:0000995 total RNA-seq	+	total RNA-seq	UBERON:0000995	uterus	tissue	adult	encode	paired	FALSE				0.572879	0.962786	0.962786	chr7:25307201-26355777:.
chr3:49375063:A>G		rs6775069	3	49412496	49375063	A	G	ENSG00000178149	DALRD3	protein_coding			rna_seq	GeneMaskActiveScorer(requested_output=RNA_SEQ)	UBERON:0000995 gtex Uterus polyA plus RNA-seq	.	polyA plus RNA-seq	UBERON:0000995	uterus	tissue	adult	gtex	paired	FALSE			Uterus	1.89448	0.962786	0.962786	chr3:48850775-49899351:.
chr3:50034719:A>C		rs9844201	3	50072152	50034719	A	C	ENSG00000182179	UBA7	protein_coding			rna_seq	GeneMaskActiveScorer(requested_output=RNA_SEQ)	UBERON:0000995 gtex Uterus polyA plus RNA-seq	.	polyA plus RNA-seq	UBERON:0000995	uterus	tissue	adult	gtex	paired	FALSE			Uterus	1.91542	0.962786	0.962786	chr3:49510431-50559007:.
chr12:57054307:A>G		rs73114472	12	57448090	57054307	A	G	ENSG00000166987	MBD6	protein_coding			rna_seq	GeneMaskActiveScorer(requested_output=RNA_SEQ)	UBERON:0000995 gtex Uterus polyA plus RNA-seq	.	polyA plus RNA-seq	UBERON:0000995	uterus	tissue	adult	gtex	paired	FALSE			Uterus	1.88811	0.962786	0.962786	chr12:56530019-57578595:.
chr6:170076185:T>C		rs9348353	6	170391409	170076185	T	C	ENSG00000130024	PHF10	protein_coding			rna_seq	GeneMaskActiveScorer(requested_output=RNA_SEQ)	UBERON:0000995 total RNA-seq	-	total RNA-seq	UBERON:0000995	uterus	tissue	adult	encode	paired	FALSE				0.688674	0.962786	0.962786	chr6:169551897-170600473:.
chr3:50115923:T>C		rs1138536	3	50153356	50115923	T	C	ENSG00000126062	TMEM115	protein_coding			rna_seq	GeneMaskActiveScorer(requested_output=RNA_SEQ)	UBERON:0000995 total RNA-seq	-	total RNA-seq	UBERON:0000995	uterus	tissue	adult	encode	paired	FALSE				0.68373	0.962786	0.962786	chr3:49591635-50640211:.
chr6:29847955:T>C		rs6902658	6	29815732	29847955	T	C	ENSG00000204619	PPP1R11	protein_coding			rna_seq	GeneMaskActiveScorer(requested_output=RNA_SEQ)	UBERON:0000995 gtex Uterus polyA plus RNA-seq	.	polyA plus RNA-seq	UBERON:0000995	uterus	tissue	adult	gtex	paired	FALSE			Uterus	1.90478	0.962786	0.962786	chr6:29323667-30372243:.
chr17:48338189:A>G		rs9747133	17	46415551	48338189	A	G	ENSG00000005243	COPZ2	protein_coding			rna_seq	GeneMaskActiveScorer(requested_output=RNA_SEQ)	UBERON:0000995 gtex Uterus polyA plus RNA-seq	.	polyA plus RNA-seq	UBERON:0000995	uterus	tissue	adult	gtex	paired	FALSE			Uterus	1.88865	0.962786	0.962786	chr17:47813901-48862477:.
chr2:26994234:A>T		rs12613822	2	27217102	26994234	A	T	ENSG00000119777	TMEM214	protein_coding			rna_seq	GeneMaskActiveScorer(requested_output=RNA_SEQ)	UBERON:0000995 gtex Uterus polyA plus RNA-seq	.	polyA plus RNA-seq	UBERON:0000995	uterus	tissue	adult	gtex	paired	FALSE			Uterus	1.90479	0.962786	0.962786	chr2:26469946-27518522:.
chr2:11586961:T>G		rs17529680	2	11727087	11586961	T	G	ENSG00000239899	RN7SL674P	misc_RNA			rna_seq	GeneMaskActiveScorer(requested_output=RNA_SEQ)	UBERON:0000995 total RNA-seq	+	total RNA-seq	UBERON:0000995	uterus	tissue	adult	encode	paired	FALSE				0.574664	0.962786	0.962786	chr2:11062673-12111249:.
chr19:17276445:A>G		rs61634114	19	17387254	17276445	A	G	ENSG00000130309	COLGALT1	protein_coding			rna_seq	GeneMaskActiveScorer(requested_output=RNA_SEQ)	UBERON:0000995 total RNA-seq	+	total RNA-seq	UBERON:0000995	uterus	tissue	adult	encode	paired	FALSE				0.564133	0.962786	0.962786	chr19:16752157-17800733:.
chr12:26260183:T>C		rs7963683	12	26413116	26260183	T	C	ENSG00000123094	RASSF8	protein_coding			rna_seq	GeneMaskActiveScorer(requested_output=RNA_SEQ)	UBERON:0000995 total RNA-seq	+	total RNA-seq	UBERON:0000995	uterus	tissue	adult	encode	paired	FALSE				0.568793	0.962786	0.962786	chr12:25735895-26784471:.
chr3:50124858:T>G		rs2008877	3	50162291	50124858	T	G	ENSG00000182179	UBA7	protein_coding			rna_seq	GeneMaskActiveScorer(requested_output=RNA_SEQ)	UBERON:0000995 gtex Uterus polyA plus RNA-seq	.	polyA plus RNA-seq	UBERON:0000995	uterus	tissue	adult	gtex	paired	FALSE			Uterus	1.91846	0.962786	0.962786	chr3:49600570-50649146:.
chr8:11565633:A>G		rs12541802	8	11423142	11565633	A	G	ENSG00000079459	FDFT1	protein_coding			rna_seq	GeneMaskActiveScorer(requested_output=RNA_SEQ)	UBERON:0000995 total RNA-seq	+	total RNA-seq	UBERON:0000995	uterus	tissue	adult	encode	paired	FALSE				0.570739	0.962786	0.962786	chr8:11041345-12089921:.
chr7:25829864:T>C		rs35766302	7	25869484	25829864	T	C	ENSG00000122565	CBX3	protein_coding			rna_seq	GeneMaskActiveScorer(requested_output=RNA_SEQ)	UBERON:0000995 total RNA-seq	+	total RNA-seq	UBERON:0000995	uterus	tissue	adult	encode	paired	FALSE				0.577616	0.962786	0.962786	chr7:25305576-26354152:.
chr15:40088617:A>G		rs1540686	15	40380818	40088617	A	G	ENSG00000259330	INAFM2	protein_coding			rna_seq	GeneMaskActiveScorer(requested_output=RNA_SEQ)	UBERON:0000995 total RNA-seq	+	total RNA-seq	UBERON:0000995	uterus	tissue	adult	encode	paired	FALSE				0.576108	0.962786	0.962786	chr15:39564329-40612905:.
chr6:29944504:A>G		rs1136917	6	29912281	29944504	A	G	ENSG00000204619	PPP1R11	protein_coding			rna_seq	GeneMaskActiveScorer(requested_output=RNA_SEQ)	UBERON:0000995 gtex Uterus polyA plus RNA-seq	.	polyA plus RNA-seq	UBERON:0000995	uterus	tissue	adult	gtex	paired	FALSE			Uterus	1.88845	0.962786	0.962786	chr6:29420216-30468792:.
chr3:49900072:T>C		rs7615206	3	49937505	49900072	T	C	ENSG00000182179	UBA7	protein_coding			rna_seq	GeneMaskActiveScorer(requested_output=RNA_SEQ)	UBERON:0000995 gtex Uterus polyA plus RNA-seq	.	polyA plus RNA-seq	UBERON:0000995	uterus	tissue	adult	gtex	paired	FALSE			Uterus	1.90078	0.962786	0.962786	chr3:49375784-50424360:.
chr19:17276367:A>G		rs34084277	19	17387176	17276367	A	G	ENSG00000130309	COLGALT1	protein_coding			rna_seq	GeneMaskActiveScorer(requested_output=RNA_SEQ)	UBERON:0000995 total RNA-seq	+	total RNA-seq	UBERON:0000995	uterus	tissue	adult	encode	paired	FALSE				0.568055	0.962786	0.962786	chr19:16752079-17800655:.
chr3:49207224:A>G		rs6769821	3	49244657	49207224	A	G	ENSG00000173402	DAG1	protein_coding			rna_seq	GeneMaskActiveScorer(requested_output=RNA_SEQ)	UBERON:0000995 total RNA-seq	+	total RNA-seq	UBERON:0000995	uterus	tissue	adult	encode	paired	FALSE				0.56522	0.962786	0.962786	chr3:48682936-49731512:.
chr6:34183618:A>T		rs139599289	6	34151395	34183618	A	T	ENSG00000272325	NUDT3	protein_coding			rna_seq	GeneMaskActiveScorer(requested_output=RNA_SEQ)	UBERON:0000995 total RNA-seq	-	total RNA-seq	UBERON:0000995	uterus	tissue	adult	encode	paired	FALSE				0.688689	0.962786	0.962786	chr6:33659330-34707906:.
chr3:49677921:T>G		rs4855882	3	49715354	49677921	T	G	ENSG00000173402	DAG1	protein_coding			rna_seq	GeneMaskActiveScorer(requested_output=RNA_SEQ)	UBERON:0000995 total RNA-seq	+	total RNA-seq	UBERON:0000995	uterus	tissue	adult	encode	paired	FALSE				0.559494	0.962786	0.962786	chr3:49153633-50202209:.
chr17:48210179:T>C		rs12150533	17	46287541	48210179	T	C	ENSG00000005243	COPZ2	protein_coding			rna_seq	GeneMaskActiveScorer(requested_output=RNA_SEQ)	UBERON:0000995 gtex Uterus polyA plus RNA-seq	.	polyA plus RNA-seq	UBERON:0000995	uterus	tissue	adult	gtex	paired	FALSE			Uterus	1.88605	0.962786	0.962786	chr17:47685891-48734467:.
chr19:29616515:T>C		rs2042969	19	30107422	29616515	T	C	ENSG00000105176	URI1	protein_coding			rna_seq	GeneMaskActiveScorer(requested_output=RNA_SEQ)	UBERON:0000995 total RNA-seq	+	total RNA-seq	UBERON:0000995	uterus	tissue	adult	encode	paired	FALSE				0.562058	0.962786	0.962786	chr19:29092227-30140803:.
chr6:151457799:A>G		rs6911456	6	151778934	151457799	A	G	ENSG00000219747	RPL32P16	processed_pseudogene			rna_seq	GeneMaskActiveScorer(requested_output=RNA_SEQ)	UBERON:0000995 gtex Uterus polyA plus RNA-seq	.	polyA plus RNA-seq	UBERON:0000995	uterus	tissue	adult	gtex	paired	FALSE			Uterus	1.89025	0.962786	0.962786	chr6:150933511-151982087:.
chr3:49833768:T>C		rs61557789	3	49871201	49833768	T	C	ENSG00000173402	DAG1	protein_coding			rna_seq	GeneMaskActiveScorer(requested_output=RNA_SEQ)	UBERON:0000995 total RNA-seq	+	total RNA-seq	UBERON:0000995	uterus	tissue	adult	encode	paired	FALSE				0.561668	0.962786	0.962786	chr3:49309480-50358056:.
chr12:57073488:A>C		rs111432418	12	57467271	57073488	A	C	ENSG00000166987	MBD6	protein_coding			rna_seq	GeneMaskActiveScorer(requested_output=RNA_SEQ)	UBERON:0000995 gtex Uterus polyA plus RNA-seq	.	polyA plus RNA-seq	UBERON:0000995	uterus	tissue	adult	gtex	paired	FALSE			Uterus	1.90651	0.962786	0.962786	chr12:56549200-57597776:.
chr3:50006221:T>C		rs9812936	3	50043654	50006221	T	C	ENSG00000126062	TMEM115	protein_coding			rna_seq	GeneMaskActiveScorer(requested_output=RNA_SEQ)	UBERON:0000995 total RNA-seq	-	total RNA-seq	UBERON:0000995	uterus	tissue	adult	encode	paired	FALSE				0.686058	0.962786	0.962786	chr3:49481933-50530509:.
chr19:29616714:T>C		rs2042970	19	30107621	29616714	T	C	ENSG00000105176	URI1	protein_coding			rna_seq	GeneMaskActiveScorer(requested_output=RNA_SEQ)	UBERON:0000995 total RNA-seq	+	total RNA-seq	UBERON:0000995	uterus	tissue	adult	encode	paired	FALSE				0.568345	0.962786	0.962786	chr19:29092426-30141002:.
chr15:40041268:A>G		rs75509561	15	40333469	40041268	A	G	ENSG00000259330	INAFM2	protein_coding			rna_seq	GeneMaskActiveScorer(requested_output=RNA_SEQ)	UBERON:0000995 total RNA-seq	+	total RNA-seq	UBERON:0000995	uterus	tissue	adult	encode	paired	FALSE				0.582437	0.962786	0.962786	chr15:39516980-40565556:.
chr7:25719305:A>G		rs12113786	7	25758925	25719305	A	G	ENSG00000122565	CBX3	protein_coding			rna_seq	GeneMaskActiveScorer(requested_output=RNA_SEQ)	UBERON:0000995 total RNA-seq	+	total RNA-seq	UBERON:0000995	uterus	tissue	adult	encode	paired	FALSE				0.577378	0.962786	0.962786	chr7:25195017-26243593:.
chr19:17276445:A>G		rs61634114	19	17387254	17276445	A	G	ENSG00000130312	MRPL34	protein_coding			rna_seq	GeneMaskActiveScorer(requested_output=RNA_SEQ)	UBERON:0000995 total RNA-seq	+	total RNA-seq	UBERON:0000995	uterus	tissue	adult	encode	paired	FALSE				0.577222	0.962786	0.962786	chr19:16752157-17800733:.
chr3:50090953:A>G		rs2240326	3	50128386	50090953	A	G	ENSG00000126062	TMEM115	protein_coding			rna_seq	GeneMaskActiveScorer(requested_output=RNA_SEQ)	UBERON:0000995 total RNA-seq	-	total RNA-seq	UBERON:0000995	uterus	tissue	adult	encode	paired	FALSE				0.68818	0.962786	0.962786	chr3:49566665-50615241:.
chr12:57069171:T>C		rs73116501	12	57462954	57069171	T	C	ENSG00000166987	MBD6	protein_coding			rna_seq	GeneMaskActiveScorer(requested_output=RNA_SEQ)	UBERON:0000995 gtex Uterus polyA plus RNA-seq	.	polyA plus RNA-seq	UBERON:0000995	uterus	tissue	adult	gtex	paired	FALSE			Uterus	1.91334	0.962786	0.962786	chr12:56544883-57593459:.
chr7:25718977:T>C		rs9969223	7	25758597	25718977	T	C	ENSG00000122565	CBX3	protein_coding			rna_seq	GeneMaskActiveScorer(requested_output=RNA_SEQ)	UBERON:0000995 total RNA-seq	+	total RNA-seq	UBERON:0000995	uterus	tissue	adult	encode	paired	FALSE				0.571923	0.962786	0.962786	chr7:25194689-26243265:.
chr12:26277428:C>G		rs10842700	12	26430361	26277428	C	G	ENSG00000123094	RASSF8	protein_coding			rna_seq	GeneMaskActiveScorer(requested_output=RNA_SEQ)	UBERON:0000995 total RNA-seq	+	total RNA-seq	UBERON:0000995	uterus	tissue	adult	encode	paired	FALSE				0.576797	0.962786	0.962786	chr12:25753140-26801716:.
chr19:17260759:T>C		rs12982178	19	17371568	17260759	T	C	ENSG00000130312	MRPL34	protein_coding			rna_seq	GeneMaskActiveScorer(requested_output=RNA_SEQ)	UBERON:0000995 total RNA-seq	+	total RNA-seq	UBERON:0000995	uterus	tissue	adult	encode	paired	FALSE				0.56824	0.962786	0.962786	chr19:16736471-17785047:.
chr17:48062929:T>C		rs1808209	17	46140291	48062929	T	C	ENSG00000141279	NPEPPS	protein_coding			rna_seq	GeneMaskActiveScorer(requested_output=RNA_SEQ)	UBERON:0000995 total RNA-seq	+	total RNA-seq	UBERON:0000995	uterus	tissue	adult	encode	paired	FALSE				0.565536	0.962786	0.962786	chr17:47538641-48587217:.
chr3:49931139:T>C		rs6771546	3	49968572	49931139	T	C	ENSG00000173402	DAG1	protein_coding			rna_seq	GeneMaskActiveScorer(requested_output=RNA_SEQ)	UBERON:0000995 total RNA-seq	+	total RNA-seq	UBERON:0000995	uterus	tissue	adult	encode	paired	FALSE				0.564944	0.962786	0.962786	chr3:49406851-50455427:.
chr15:40057930:T>C		rs749749	15	40350131	40057930	T	C	ENSG00000259330	INAFM2	protein_coding			rna_seq	GeneMaskActiveScorer(requested_output=RNA_SEQ)	UBERON:0000995 total RNA-seq	+	total RNA-seq	UBERON:0000995	uterus	tissue	adult	encode	paired	FALSE				0.564025	0.962786	0.962786	chr15:39533642-40582218:.
chr2:11514748:T>C		rs61362255	2	11654874	11514748	T	C	ENSG00000239899	RN7SL674P	misc_RNA			rna_seq	GeneMaskActiveScorer(requested_output=RNA_SEQ)	UBERON:0000995 total RNA-seq	+	total RNA-seq	UBERON:0000995	uterus	tissue	adult	encode	paired	FALSE				0.575542	0.962786	0.962786	chr2:10990460-12039036:.
chr8:99375496:T>C		rs3105191	8	100387724	99375496	T	C	ENSG00000164919	COX6C	protein_coding			rna_seq	GeneMaskActiveScorer(requested_output=RNA_SEQ)	UBERON:0000995 total RNA-seq	-	total RNA-seq	UBERON:0000995	uterus	tissue	adult	encode	paired	FALSE				0.688274	0.962786	0.962786	chr8:98851208-99899784:.
chrX:70922180:T>C		rs5937025	X	70142030	70922180	T	C	ENSG00000147133	TAF1	protein_coding			rna_seq	GeneMaskActiveScorer(requested_output=RNA_SEQ)	UBERON:0000995 total RNA-seq	+	total RNA-seq	UBERON:0000995	uterus	tissue	adult	encode	paired	FALSE				0.575557	0.962786	0.962786	chrX:70397892-71446468:.
chr12:15390545:A>C		rs1318878	12	15543479	15390545	A	C	ENSG00000151491	EPS8	protein_coding			rna_seq	GeneMaskActiveScorer(requested_output=RNA_SEQ)	UBERON:0000995 total RNA-seq	-	total RNA-seq	UBERON:0000995	uterus	tissue	adult	encode	paired	FALSE				0.683579	0.962786	0.962786	chr12:14866257-15914833:.
chr6:151443820:A>C		rs3800276	6	151764955	151443820	A	C	ENSG00000219747	RPL32P16	processed_pseudogene			rna_seq	GeneMaskActiveScorer(requested_output=RNA_SEQ)	UBERON:0000995 gtex Uterus polyA plus RNA-seq	.	polyA plus RNA-seq	UBERON:0000995	uterus	tissue	adult	gtex	paired	FALSE			Uterus	1.90883	0.962786	0.962786	chr6:150919532-151968108:.
chr15:40095770:A>G		rs11637681	15	40387971	40095770	A	G	ENSG00000252714	RNA5SP392	rRNA_pseudogene			rna_seq	GeneMaskActiveScorer(requested_output=RNA_SEQ)	UBERON:0000995 gtex Uterus polyA plus RNA-seq	.	polyA plus RNA-seq	UBERON:0000995	uterus	tissue	adult	gtex	paired	FALSE			Uterus	1.90765	0.962786	0.962786	chr15:39571482-40620058:.
chr2:27092384:A>G		rs2304681	2	27315252	27092384	A	G	ENSG00000119777	TMEM214	protein_coding			rna_seq	GeneMaskActiveScorer(requested_output=RNA_SEQ)	UBERON:0000995 gtex Uterus polyA plus RNA-seq	.	polyA plus RNA-seq	UBERON:0000995	uterus	tissue	adult	gtex	paired	FALSE			Uterus	1.90973	0.962786	0.962786	chr2:26568096-27616672:.
chr3:49902070:T>C		rs3733134	3	49939503	49902070	T	C	ENSG00000182179	UBA7	protein_coding			rna_seq	GeneMaskActiveScorer(requested_output=RNA_SEQ)	UBERON:0000995 gtex Uterus polyA plus RNA-seq	.	polyA plus RNA-seq	UBERON:0000995	uterus	tissue	adult	gtex	paired	FALSE			Uterus	1.90315	0.962786	0.962786	chr3:49377782-50426358:.
chr3:49902070:T>C		rs3733134	3	49939503	49902070	T	C	ENSG00000126062	TMEM115	protein_coding			rna_seq	GeneMaskActiveScorer(requested_output=RNA_SEQ)	UBERON:0000995 total RNA-seq	-	total RNA-seq	UBERON:0000995	uterus	tissue	adult	encode	paired	FALSE				0.685029	0.962786	0.962786	chr3:49377782-50426358:.
chr6:29870684:A>G		rs28686860	6	29838461	29870684	A	G	ENSG00000204619	PPP1R11	protein_coding			rna_seq	GeneMaskActiveScorer(requested_output=RNA_SEQ)	UBERON:0000995 gtex Uterus polyA plus RNA-seq	.	polyA plus RNA-seq	UBERON:0000995	uterus	tissue	adult	gtex	paired	FALSE			Uterus	1.90493	0.962786	0.962786	chr6:29346396-30394972:.
chr5:134529762:A>G		rs329124	5	133865452	134529762	A	G	ENSG00000119048	UBE2B	protein_coding			rna_seq	GeneMaskActiveScorer(requested_output=RNA_SEQ)	UBERON:0000995 total RNA-seq	+	total RNA-seq	UBERON:0000995	uterus	tissue	adult	encode	paired	FALSE				0.575169	0.962786	0.962786	chr5:134005474-135054050:.
chr17:4030944:T>C		rs2168018	17	3934238	4030944	T	C	ENSG00000127774	EMC6	protein_coding			rna_seq	GeneMaskActiveScorer(requested_output=RNA_SEQ)	UBERON:0000995 total RNA-seq	+	total RNA-seq	UBERON:0000995	uterus	tissue	adult	encode	paired	FALSE				0.561016	0.962786	0.962786	chr17:3506656-4555232:.
chr2:202393469:T>C		rs72925043	2	203258192	202393469	T	C	ENSG00000155760	FZD7	protein_coding			rna_seq	GeneMaskActiveScorer(requested_output=RNA_SEQ)	UBERON:0000995 total RNA-seq	+	total RNA-seq	UBERON:0000995	uterus	tissue	adult	encode	paired	FALSE				0.562212	0.962786	0.962786	chr2:201869181-202917757:.
chr19:17252635:C>G		rs68179022	19	17363444	17252635	C	G	ENSG00000130312	MRPL34	protein_coding			rna_seq	GeneMaskActiveScorer(requested_output=RNA_SEQ)	UBERON:0000995 total RNA-seq	+	total RNA-seq	UBERON:0000995	uterus	tissue	adult	encode	paired	FALSE				0.576776	0.962786	0.962786	chr19:16728347-17776923:.
chr12:14353197:A>G		rs11055946	12	14506131	14353197	A	G	ENSG00000197837	H4C16	protein_coding			rna_seq	GeneMaskActiveScorer(requested_output=RNA_SEQ)	UBERON:0000995 total RNA-seq	-	total RNA-seq	UBERON:0000995	uterus	tissue	adult	encode	paired	FALSE				0.690298	0.962786	0.962786	chr12:13828909-14877485:.
chr6:151388843:T>C		rs9383568	6	151709978	151388843	T	C	ENSG00000219747	RPL32P16	processed_pseudogene			rna_seq	GeneMaskActiveScorer(requested_output=RNA_SEQ)	UBERON:0000995 gtex Uterus polyA plus RNA-seq	.	polyA plus RNA-seq	UBERON:0000995	uterus	tissue	adult	gtex	paired	FALSE			Uterus	1.89458	0.962786	0.962786	chr6:150864555-151913131:.
chr6:29828599:A>C		rs12722477	6	29796376	29828599	A	C	ENSG00000204619	PPP1R11	protein_coding			rna_seq	GeneMaskActiveScorer(requested_output=RNA_SEQ)	UBERON:0000995 gtex Uterus polyA plus RNA-seq	.	polyA plus RNA-seq	UBERON:0000995	uterus	tissue	adult	gtex	paired	FALSE			Uterus	1.91397	0.962786	0.962786	chr6:29304311-30352887:.
chr8:11456835:T>G		rs35458448	8	11314344	11456835	T	G	ENSG00000079459	FDFT1	protein_coding			rna_seq	GeneMaskActiveScorer(requested_output=RNA_SEQ)	UBERON:0000995 total RNA-seq	+	total RNA-seq	UBERON:0000995	uterus	tissue	adult	encode	paired	FALSE				0.560684	0.962786	0.962786	chr8:10932547-11981123:.
chr3:49405115:A>G		rs9817807	3	49442548	49405115	A	G	ENSG00000178149	DALRD3	protein_coding			rna_seq	GeneMaskActiveScorer(requested_output=RNA_SEQ)	UBERON:0000995 gtex Uterus polyA plus RNA-seq	.	polyA plus RNA-seq	UBERON:0000995	uterus	tissue	adult	gtex	paired	FALSE			Uterus	1.89088	0.962786	0.962786	chr3:48880827-49929403:.
chr3:49900072:T>C		rs7615206	3	49937505	49900072	T	C	ENSG00000173402	DAG1	protein_coding			rna_seq	GeneMaskActiveScorer(requested_output=RNA_SEQ)	UBERON:0000995 total RNA-seq	+	total RNA-seq	UBERON:0000995	uterus	tissue	adult	encode	paired	FALSE				0.562191	0.962786	0.962786	chr3:49375784-50424360:.
chr3:49761431:A>G		rs7621797	3	49798864	49761431	A	G	ENSG00000182179	UBA7	protein_coding			rna_seq	GeneMaskActiveScorer(requested_output=RNA_SEQ)	UBERON:0000995 gtex Uterus polyA plus RNA-seq	.	polyA plus RNA-seq	UBERON:0000995	uterus	tissue	adult	gtex	paired	FALSE			Uterus	1.92226	0.962786	0.962786	chr3:49237143-50285719:.
chr7:25829580:T>C		rs2893221	7	25869200	25829580	T	C	ENSG00000122565	CBX3	protein_coding			rna_seq	GeneMaskActiveScorer(requested_output=RNA_SEQ)	UBERON:0000995 total RNA-seq	+	total RNA-seq	UBERON:0000995	uterus	tissue	adult	encode	paired	FALSE				0.561936	0.962786	0.962786	chr7:25305292-26353868:.
chr3:49974107:T>C		rs11130229	3	50011540	49974107	T	C	ENSG00000126062	TMEM115	protein_coding			rna_seq	GeneMaskActiveScorer(requested_output=RNA_SEQ)	UBERON:0000995 total RNA-seq	-	total RNA-seq	UBERON:0000995	uterus	tissue	adult	encode	paired	FALSE				0.688679	0.962786	0.962786	chr3:49449819-50498395:.
chr3:49974107:T>C		rs11130229	3	50011540	49974107	T	C	ENSG00000173402	DAG1	protein_coding			rna_seq	GeneMaskActiveScorer(requested_output=RNA_SEQ)	UBERON:0000995 total RNA-seq	+	total RNA-seq	UBERON:0000995	uterus	tissue	adult	encode	paired	FALSE				0.576518	0.962786	0.962786	chr3:49449819-50498395:.
chr12:15394244:A>G		rs984562	12	15547178	15394244	A	G	ENSG00000151491	EPS8	protein_coding			rna_seq	GeneMaskActiveScorer(requested_output=RNA_SEQ)	UBERON:0000995 total RNA-seq	-	total RNA-seq	UBERON:0000995	uterus	tissue	adult	encode	paired	FALSE				0.686709	0.962786	0.962786	chr12:14869956-15918532:.
chr17:48242286:A>G		rs2924256	17	46319648	48242286	A	G	ENSG00000005243	COPZ2	protein_coding			rna_seq	GeneMaskActiveScorer(requested_output=RNA_SEQ)	UBERON:0000995 gtex Uterus polyA plus RNA-seq	.	polyA plus RNA-seq	UBERON:0000995	uterus	tissue	adult	gtex	paired	FALSE			Uterus	1.899	0.962786	0.962786	chr17:47717998-48766574:.
chr8:11578418:C>G		rs2409799	8	11435927	11578418	C	G	ENSG00000079459	FDFT1	protein_coding			rna_seq	GeneMaskActiveScorer(requested_output=RNA_SEQ)	UBERON:0000995 total RNA-seq	+	total RNA-seq	UBERON:0000995	uterus	tissue	adult	encode	paired	FALSE				0.57586	0.962786	0.962786	chr8:11054130-12102706:.
chr6:151407337:T>C		rs7774446	6	151728472	151407337	T	C	ENSG00000219747	RPL32P16	processed_pseudogene			rna_seq	GeneMaskActiveScorer(requested_output=RNA_SEQ)	UBERON:0000995 gtex Uterus polyA plus RNA-seq	.	polyA plus RNA-seq	UBERON:0000995	uterus	tissue	adult	gtex	paired	FALSE			Uterus	1.91789	0.962786	0.962786	chr6:150883049-151931625:.
chr10:88454245:A>T		rs11202750	10	90214002	88454245	A	T	ENSG00000171862	PTEN	protein_coding			rna_seq	GeneMaskActiveScorer(requested_output=RNA_SEQ)	UBERON:0000995 total RNA-seq	+	total RNA-seq	UBERON:0000995	uterus	tissue	adult	encode	paired	FALSE				0.580776	0.962786	0.962786	chr10:87929957-88978533:.
chr6:34217772:A>G		rs142767852	6	34185549	34217772	A	G	ENSG00000272325	NUDT3	protein_coding			rna_seq	GeneMaskActiveScorer(requested_output=RNA_SEQ)	UBERON:0000995 total RNA-seq	-	total RNA-seq	UBERON:0000995	uterus	tissue	adult	encode	paired	FALSE				0.686602	0.962786	0.962786	chr6:33693484-34742060:.
chr3:49787936:A>G		rs9851930	3	49825369	49787936	A	G	ENSG00000182179	UBA7	protein_coding			rna_seq	GeneMaskActiveScorer(requested_output=RNA_SEQ)	UBERON:0000995 gtex Uterus polyA plus RNA-seq	.	polyA plus RNA-seq	UBERON:0000995	uterus	tissue	adult	gtex	paired	FALSE			Uterus	1.89082	0.962786	0.962786	chr3:49263648-50312224:.
chr12:15405532:A>G		rs11056461	12	15558466	15405532	A	G	ENSG00000134533	RERG	protein_coding			rna_seq	GeneMaskActiveScorer(requested_output=RNA_SEQ)	UBERON:0000995 total RNA-seq	-	total RNA-seq	UBERON:0000995	uterus	tissue	adult	encode	paired	FALSE				0.690647	0.962786	0.962786	chr12:14881244-15929820:.
chr7:25737977:T>C		rs4722508	7	25777597	25737977	T	C	ENSG00000122565	CBX3	protein_coding			rna_seq	GeneMaskActiveScorer(requested_output=RNA_SEQ)	UBERON:0000995 total RNA-seq	+	total RNA-seq	UBERON:0000995	uterus	tissue	adult	encode	paired	FALSE				0.560809	0.962786	0.962786	chr7:25213689-26262265:.
chr12:26275860:T>C		rs7975017	12	26428793	26275860	T	C	ENSG00000123094	RASSF8	protein_coding			rna_seq	GeneMaskActiveScorer(requested_output=RNA_SEQ)	UBERON:0000995 total RNA-seq	+	total RNA-seq	UBERON:0000995	uterus	tissue	adult	encode	paired	FALSE				0.56318	0.962786	0.962786	chr12:25751572-26800148:.
chr3:49372633:A>C		rs4955413	3	49410066	49372633	A	C	ENSG00000178149	DALRD3	protein_coding			rna_seq	GeneMaskActiveScorer(requested_output=RNA_SEQ)	UBERON:0000995 gtex Uterus polyA plus RNA-seq	.	polyA plus RNA-seq	UBERON:0000995	uterus	tissue	adult	gtex	paired	FALSE			Uterus	1.88928	0.962786	0.962786	chr3:48848345-49896921:.
chr19:17286435:T>C		rs10425939	19	17397244	17286435	T	C	ENSG00000105393	BABAM1	protein_coding			rna_seq	GeneMaskActiveScorer(requested_output=RNA_SEQ)	UBERON:0000995 total RNA-seq	+	total RNA-seq	UBERON:0000995	uterus	tissue	adult	encode	paired	FALSE				0.579178	0.962786	0.962786	chr19:16762147-17810723:.
chr7:25727471:A>G		rs11768244	7	25767091	25727471	A	G	ENSG00000122565	CBX3	protein_coding			rna_seq	GeneMaskActiveScorer(requested_output=RNA_SEQ)	UBERON:0000995 total RNA-seq	+	total RNA-seq	UBERON:0000995	uterus	tissue	adult	encode	paired	FALSE				0.578287	0.962786	0.962786	chr7:25203183-26251759:.
chrX:70937280:C>G		rs6625721	X	70157130	70937280	C	G	ENSG00000147133	TAF1	protein_coding			rna_seq	GeneMaskActiveScorer(requested_output=RNA_SEQ)	UBERON:0000995 total RNA-seq	+	total RNA-seq	UBERON:0000995	uterus	tissue	adult	encode	paired	FALSE				0.565188	0.962786	0.962786	chrX:70412992-71461568:.
chr8:11578055:T>C		rs2409798	8	11435564	11578055	T	C	ENSG00000079459	FDFT1	protein_coding			rna_seq	GeneMaskActiveScorer(requested_output=RNA_SEQ)	UBERON:0000995 total RNA-seq	+	total RNA-seq	UBERON:0000995	uterus	tissue	adult	encode	paired	FALSE				0.574543	0.962786	0.962786	chr8:11053767-12102343:.
chr15:40095527:T>C		rs11637595	15	40387728	40095527	T	C	ENSG00000259330	INAFM2	protein_coding			rna_seq	GeneMaskActiveScorer(requested_output=RNA_SEQ)	UBERON:0000995 total RNA-seq	+	total RNA-seq	UBERON:0000995	uterus	tissue	adult	encode	paired	FALSE				0.561735	0.962786	0.962786	chr15:39571239-40619815:.
chr3:49959491:T>G		rs13079006	3	49996924	49959491	T	G	ENSG00000173402	DAG1	protein_coding			rna_seq	GeneMaskActiveScorer(requested_output=RNA_SEQ)	UBERON:0000995 total RNA-seq	+	total RNA-seq	UBERON:0000995	uterus	tissue	adult	encode	paired	FALSE				0.560696	0.962786	0.962786	chr3:49435203-50483779:.
chrX:70872983:C>G		rs5981016	X	70092833	70872983	C	G	ENSG00000147133	TAF1	protein_coding			rna_seq	GeneMaskActiveScorer(requested_output=RNA_SEQ)	UBERON:0000995 total RNA-seq	+	total RNA-seq	UBERON:0000995	uterus	tissue	adult	encode	paired	FALSE				0.572831	0.962786	0.962786	chrX:70348695-71397271:.
chr6:29942625:A>G		rs1136656	6	29910402	29942625	A	G	ENSG00000204619	PPP1R11	protein_coding			rna_seq	GeneMaskActiveScorer(requested_output=RNA_SEQ)	UBERON:0000995 gtex Uterus polyA plus RNA-seq	.	polyA plus RNA-seq	UBERON:0000995	uterus	tissue	adult	gtex	paired	FALSE			Uterus	1.91892	0.962786	0.962786	chr6:29418337-30466913:.
chr20:56736621:T>G		rs2426670	20	55311677	56736621	T	G	ENSG00000022277	RTF2	protein_coding			rna_seq	GeneMaskActiveScorer(requested_output=RNA_SEQ)	UBERON:0000995 total RNA-seq	+	total RNA-seq	UBERON:0000995	uterus	tissue	adult	encode	paired	FALSE				0.564017	0.962786	0.962786	chr20:56212333-57260909:.
chr8:99481066:A>G		rs3134167	8	100493294	99481066	A	G	ENSG00000164919	COX6C	protein_coding			rna_seq	GeneMaskActiveScorer(requested_output=RNA_SEQ)	UBERON:0000995 total RNA-seq	-	total RNA-seq	UBERON:0000995	uterus	tissue	adult	encode	paired	FALSE				0.690495	0.962786	0.962786	chr8:98956778-100005354:.
chr8:99370861:T>C		rs3134300	8	100383089	99370861	T	C	ENSG00000164919	COX6C	protein_coding			rna_seq	GeneMaskActiveScorer(requested_output=RNA_SEQ)	UBERON:0000995 total RNA-seq	-	total RNA-seq	UBERON:0000995	uterus	tissue	adult	encode	paired	FALSE				0.688087	0.962786	0.962786	chr8:98846573-99895149:.
chr6:29856331:T>C		rs73745607	6	29824108	29856331	T	C	ENSG00000204619	PPP1R11	protein_coding			rna_seq	GeneMaskActiveScorer(requested_output=RNA_SEQ)	UBERON:0000995 gtex Uterus polyA plus RNA-seq	.	polyA plus RNA-seq	UBERON:0000995	uterus	tissue	adult	gtex	paired	FALSE			Uterus	1.89624	0.962786	0.962786	chr6:29332043-30380619:.
chr8:11568300:T>G		rs4841564	8	11425809	11568300	T	G	ENSG00000079459	FDFT1	protein_coding			rna_seq	GeneMaskActiveScorer(requested_output=RNA_SEQ)	UBERON:0000995 total RNA-seq	+	total RNA-seq	UBERON:0000995	uterus	tissue	adult	encode	paired	FALSE				0.573276	0.962786	0.962786	chr8:11044012-12092588:.
chr15:40074168:A>C		rs7495903	15	40366369	40074168	A	C	ENSG00000252714	RNA5SP392	rRNA_pseudogene			rna_seq	GeneMaskActiveScorer(requested_output=RNA_SEQ)	UBERON:0000995 gtex Uterus polyA plus RNA-seq	.	polyA plus RNA-seq	UBERON:0000995	uterus	tissue	adult	gtex	paired	FALSE			Uterus	1.89146	0.962786	0.962786	chr15:39549880-40598456:.
chr7:25836619:T>G		rs28473292	7	25876239	25836619	T	G	ENSG00000122565	CBX3	protein_coding			rna_seq	GeneMaskActiveScorer(requested_output=RNA_SEQ)	UBERON:0000995 total RNA-seq	+	total RNA-seq	UBERON:0000995	uterus	tissue	adult	encode	paired	FALSE				0.570169	0.962786	0.962786	chr7:25312331-26360907:.
chr6:34173923:A>C		rs148889882	6	34141700	34173923	A	C	ENSG00000272325	NUDT3	protein_coding			rna_seq	GeneMaskActiveScorer(requested_output=RNA_SEQ)	UBERON:0000995 total RNA-seq	-	total RNA-seq	UBERON:0000995	uterus	tissue	adult	encode	paired	FALSE				0.683598	0.962786	0.962786	chr6:33649635-34698211:.
chr7:46258149:A>G		rs11981109	7	46297747	46258149	A	G	ENSG00000214765	SEPTIN7P2	transcribed_unprocessed_pseudogene			rna_seq	GeneMaskActiveScorer(requested_output=RNA_SEQ)	UBERON:0000995 total RNA-seq	-	total RNA-seq	UBERON:0000995	uterus	tissue	adult	encode	paired	FALSE				0.686614	0.962786	0.962786	chr7:45733861-46782437:.
chr3:49652766:A>G		rs4855885	3	49690199	49652766	A	G	ENSG00000182179	UBA7	protein_coding			rna_seq	GeneMaskActiveScorer(requested_output=RNA_SEQ)	UBERON:0000995 gtex Uterus polyA plus RNA-seq	.	polyA plus RNA-seq	UBERON:0000995	uterus	tissue	adult	gtex	paired	FALSE			Uterus	1.88631	0.962786	0.962786	chr3:49128478-50177054:.
chr6:29850355:A>G		rs28552659	6	29818132	29850355	A	G	ENSG00000204619	PPP1R11	protein_coding			rna_seq	GeneMaskActiveScorer(requested_output=RNA_SEQ)	UBERON:0000995 gtex Uterus polyA plus RNA-seq	.	polyA plus RNA-seq	UBERON:0000995	uterus	tissue	adult	gtex	paired	FALSE			Uterus	1.89723	0.962786	0.962786	chr6:29326067-30374643:.
chr19:17278347:T>C		rs10426697	19	17389156	17278347	T	C	ENSG00000105393	BABAM1	protein_coding			rna_seq	GeneMaskActiveScorer(requested_output=RNA_SEQ)	UBERON:0000995 total RNA-seq	+	total RNA-seq	UBERON:0000995	uterus	tissue	adult	encode	paired	FALSE				0.559852	0.962786	0.962786	chr19:16754059-17802635:.
chr6:151446772:A>G		rs2128945	6	151767907	151446772	A	G	ENSG00000219747	RPL32P16	processed_pseudogene			rna_seq	GeneMaskActiveScorer(requested_output=RNA_SEQ)	UBERON:0000995 gtex Uterus polyA plus RNA-seq	.	polyA plus RNA-seq	UBERON:0000995	uterus	tissue	adult	gtex	paired	FALSE			Uterus	1.91847	0.962786	0.962786	chr6:150922484-151971060:.
chr3:50037208:T>G		rs4688754	3	50074641	50037208	T	G	ENSG00000126062	TMEM115	protein_coding			rna_seq	GeneMaskActiveScorer(requested_output=RNA_SEQ)	UBERON:0000995 total RNA-seq	-	total RNA-seq	UBERON:0000995	uterus	tissue	adult	encode	paired	FALSE				0.689377	0.962786	0.962786	chr3:49512920-50561496:.
chr15:40041154:C>G		rs62004114	15	40333355	40041154	C	G	ENSG00000259330	INAFM2	protein_coding			rna_seq	GeneMaskActiveScorer(requested_output=RNA_SEQ)	UBERON:0000995 total RNA-seq	+	total RNA-seq	UBERON:0000995	uterus	tissue	adult	encode	paired	FALSE				0.581322	0.962786	0.962786	chr15:39516866-40565442:.
chr3:49473498:A>G		rs7647973	3	49510931	49473498	A	G	ENSG00000177479	ARIH2	protein_coding			rna_seq	GeneMaskActiveScorer(requested_output=RNA_SEQ)	UBERON:0000995 total RNA-seq	+	total RNA-seq	UBERON:0000995	uterus	tissue	adult	encode	paired	FALSE				0.561259	0.962786	0.962786	chr3:48949210-49997786:.
chr12:15410426:A>C		rs74069060	12	15563360	15410426	A	C	ENSG00000134533	RERG	protein_coding			rna_seq	GeneMaskActiveScorer(requested_output=RNA_SEQ)	UBERON:0000995 total RNA-seq	-	total RNA-seq	UBERON:0000995	uterus	tissue	adult	encode	paired	FALSE				0.690755	0.962786	0.962786	chr12:14886138-15934714:.
chr7:25727409:T>C		rs11768183	7	25767029	25727409	T	C	ENSG00000122565	CBX3	protein_coding			rna_seq	GeneMaskActiveScorer(requested_output=RNA_SEQ)	UBERON:0000995 total RNA-seq	+	total RNA-seq	UBERON:0000995	uterus	tissue	adult	encode	paired	FALSE				0.575676	0.962786	0.962786	chr7:25203121-26251697:.
chr6:29816696:A>G		rs72492278	6	29784473	29816696	A	G	ENSG00000204619	PPP1R11	protein_coding			rna_seq	GeneMaskActiveScorer(requested_output=RNA_SEQ)	UBERON:0000995 gtex Uterus polyA plus RNA-seq	.	polyA plus RNA-seq	UBERON:0000995	uterus	tissue	adult	gtex	paired	FALSE			Uterus	1.90779	0.962786	0.962786	chr6:29292408-30340984:.
chr17:48169341:A>T		rs208017	17	46246703	48169341	A	T	ENSG00000005243	COPZ2	protein_coding			rna_seq	GeneMaskActiveScorer(requested_output=RNA_SEQ)	UBERON:0000995 gtex Uterus polyA plus RNA-seq	.	polyA plus RNA-seq	UBERON:0000995	uterus	tissue	adult	gtex	paired	FALSE			Uterus	1.90638	0.962786	0.962786	chr17:47645053-48693629:.
chr3:49400603:C>G		rs56127630	3	49438036	49400603	C	G	ENSG00000182179	UBA7	protein_coding			rna_seq	GeneMaskActiveScorer(requested_output=RNA_SEQ)	UBERON:0000995 gtex Uterus polyA plus RNA-seq	.	polyA plus RNA-seq	UBERON:0000995	uterus	tissue	adult	gtex	paired	FALSE			Uterus	1.90562	0.962786	0.962786	chr3:48876315-49924891:.
chr5:134492665:A>G		rs7701346	5	133828356	134492665	A	G	ENSG00000119048	UBE2B	protein_coding			rna_seq	GeneMaskActiveScorer(requested_output=RNA_SEQ)	UBERON:0000995 total RNA-seq	+	total RNA-seq	UBERON:0000995	uterus	tissue	adult	encode	paired	FALSE				0.568508	0.962786	0.962786	chr5:133968377-135016953:.
chr7:25807698:A>G		rs58937146	7	25847318	25807698	A	G	ENSG00000122565	CBX3	protein_coding			rna_seq	GeneMaskActiveScorer(requested_output=RNA_SEQ)	UBERON:0000995 total RNA-seq	+	total RNA-seq	UBERON:0000995	uterus	tissue	adult	encode	paired	FALSE				0.580306	0.962786	0.962786	chr7:25283410-26331986:.
chr2:27073017:T>C		rs4665943	2	27295885	27073017	T	C	ENSG00000119777	TMEM214	protein_coding			rna_seq	GeneMaskActiveScorer(requested_output=RNA_SEQ)	UBERON:0000995 gtex Uterus polyA plus RNA-seq	.	polyA plus RNA-seq	UBERON:0000995	uterus	tissue	adult	gtex	paired	FALSE			Uterus	1.90066	0.962786	0.962786	chr2:26548729-27597305:.
chr9:133268030:A>G		rs612169	9	136143442	133268030	A	G	ENSG00000285245	ENSG00000285245	protein_coding			rna_seq	GeneMaskActiveScorer(requested_output=RNA_SEQ)	UBERON:0000995 gtex Uterus polyA plus RNA-seq	.	polyA plus RNA-seq	UBERON:0000995	uterus	tissue	adult	gtex	paired	FALSE			Uterus	1.8968	0.962786	0.962786	chr9:132743742-133792318:.
chr3:49955886:A>G		rs11130227	3	49993319	49955886	A	G	ENSG00000126062	TMEM115	protein_coding			rna_seq	GeneMaskActiveScorer(requested_output=RNA_SEQ)	UBERON:0000995 total RNA-seq	-	total RNA-seq	UBERON:0000995	uterus	tissue	adult	encode	paired	FALSE				0.685147	0.962786	0.962786	chr3:49431598-50480174:.
chr6:152192920:A>G		rs7741849	6	152514055	152192920	A	G	ENSG00000120279	MYCT1	protein_coding			rna_seq	GeneMaskActiveScorer(requested_output=RNA_SEQ)	UBERON:0000995 total RNA-seq	+	total RNA-seq	UBERON:0000995	uterus	tissue	adult	encode	paired	FALSE				0.571947	0.962786	0.962786	chr6:151668632-152717208:.
chr9:133270797:A>T		rs676457	9	136146227	133270797	A	T	ENSG00000285245	ENSG00000285245	protein_coding			rna_seq	GeneMaskActiveScorer(requested_output=RNA_SEQ)	UBERON:0000995 gtex Uterus polyA plus RNA-seq	.	polyA plus RNA-seq	UBERON:0000995	uterus	tissue	adult	gtex	paired	FALSE			Uterus	1.91124	0.962786	0.962786	chr9:132746509-133795085:.
chr3:49393450:A>G		rs62259944	3	49430883	49393450	A	G	ENSG00000182179	UBA7	protein_coding			rna_seq	GeneMaskActiveScorer(requested_output=RNA_SEQ)	UBERON:0000995 gtex Uterus polyA plus RNA-seq	.	polyA plus RNA-seq	UBERON:0000995	uterus	tissue	adult	gtex	paired	FALSE			Uterus	1.90029	0.962786	0.962786	chr3:48869162-49917738:.
chr17:47179798:A>G		rs62077274	17	45257164	47179798	A	G	ENSG00000259753	ENSG00000259753	protein_coding			rna_seq	GeneMaskActiveScorer(requested_output=RNA_SEQ)	UBERON:0000995 total RNA-seq	+	total RNA-seq	UBERON:0000995	uterus	tissue	adult	encode	paired	FALSE				0.570803	0.962786	0.962786	chr17:46655510-47704086:.
chr2:11608459:A>C		rs4669755	2	11748585	11608459	A	C	ENSG00000239899	RN7SL674P	misc_RNA			rna_seq	GeneMaskActiveScorer(requested_output=RNA_SEQ)	UBERON:0000995 total RNA-seq	+	total RNA-seq	UBERON:0000995	uterus	tissue	adult	encode	paired	FALSE				0.56841	0.962786	0.962786	chr2:11084171-12132747:.
chr3:49984859:A>G		rs4688690	3	50022292	49984859	A	G	ENSG00000173402	DAG1	protein_coding			rna_seq	GeneMaskActiveScorer(requested_output=RNA_SEQ)	UBERON:0000995 total RNA-seq	+	total RNA-seq	UBERON:0000995	uterus	tissue	adult	encode	paired	FALSE				0.581318	0.962786	0.962786	chr3:49460571-50509147:.
chr3:50087786:T>C		rs9681286	3	50125219	50087786	T	C	ENSG00000182179	UBA7	protein_coding			rna_seq	GeneMaskActiveScorer(requested_output=RNA_SEQ)	UBERON:0000995 gtex Uterus polyA plus RNA-seq	.	polyA plus RNA-seq	UBERON:0000995	uterus	tissue	adult	gtex	paired	FALSE			Uterus	1.91506	0.962786	0.962786	chr3:49563498-50612074:.
chr3:49702074:C>G		rs1491985	3	49739507	49702074	C	G	ENSG00000173402	DAG1	protein_coding			rna_seq	GeneMaskActiveScorer(requested_output=RNA_SEQ)	UBERON:0000995 total RNA-seq	+	total RNA-seq	UBERON:0000995	uterus	tissue	adult	encode	paired	FALSE				0.562703	0.962786	0.962786	chr3:49177786-50226362:.
chr3:49702074:C>G		rs1491985	3	49739507	49702074	C	G	ENSG00000182179	UBA7	protein_coding			rna_seq	GeneMaskActiveScorer(requested_output=RNA_SEQ)	UBERON:0000995 gtex Uterus polyA plus RNA-seq	.	polyA plus RNA-seq	UBERON:0000995	uterus	tissue	adult	gtex	paired	FALSE			Uterus	1.9023	0.962786	0.962786	chr3:49177786-50226362:.
chr6:170042112:A>G		rs73029313	6	170357336	170042112	A	G	ENSG00000130024	PHF10	protein_coding			rna_seq	GeneMaskActiveScorer(requested_output=RNA_SEQ)	UBERON:0000995 total RNA-seq	-	total RNA-seq	UBERON:0000995	uterus	tissue	adult	encode	paired	FALSE				0.690832	0.962786	0.962786	chr6:169517824-170566400:.
chr3:49990341:T>C		rs2353579	3	50027774	49990341	T	C	ENSG00000126062	TMEM115	protein_coding			rna_seq	GeneMaskActiveScorer(requested_output=RNA_SEQ)	UBERON:0000995 total RNA-seq	-	total RNA-seq	UBERON:0000995	uterus	tissue	adult	encode	paired	FALSE				0.684515	0.962786	0.962786	chr3:49466053-50514629:.
chr3:50170973:C>G		rs3774750	3	50208406	50170973	C	G	ENSG00000126062	TMEM115	protein_coding			rna_seq	GeneMaskActiveScorer(requested_output=RNA_SEQ)	UBERON:0000995 total RNA-seq	-	total RNA-seq	UBERON:0000995	uterus	tissue	adult	encode	paired	FALSE				0.683625	0.962786	0.962786	chr3:49646685-50695261:.
chr8:11557675:C>G		rs7814414	8	11415184	11557675	C	G	ENSG00000079459	FDFT1	protein_coding			rna_seq	GeneMaskActiveScorer(requested_output=RNA_SEQ)	UBERON:0000995 total RNA-seq	+	total RNA-seq	UBERON:0000995	uterus	tissue	adult	encode	paired	FALSE				0.566646	0.962786	0.962786	chr8:11033387-12081963:.
chr17:48288515:A>G		rs142408093	17	46365877	48288515	A	G	ENSG00000005243	COPZ2	protein_coding			rna_seq	GeneMaskActiveScorer(requested_output=RNA_SEQ)	UBERON:0000995 gtex Uterus polyA plus RNA-seq	.	polyA plus RNA-seq	UBERON:0000995	uterus	tissue	adult	gtex	paired	FALSE			Uterus	1.89706	0.962786	0.962786	chr17:47764227-48812803:.
chr2:26935755:T>G		rs12615423	2	27158623	26935755	T	G	ENSG00000119777	TMEM214	protein_coding			rna_seq	GeneMaskActiveScorer(requested_output=RNA_SEQ)	UBERON:0000995 gtex Uterus polyA plus RNA-seq	.	polyA plus RNA-seq	UBERON:0000995	uterus	tissue	adult	gtex	paired	FALSE			Uterus	1.91197	0.962786	0.962786	chr2:26411467-27460043:.
chr2:11516184:A>G		rs16857565	2	11656310	11516184	A	G	ENSG00000239899	RN7SL674P	misc_RNA			rna_seq	GeneMaskActiveScorer(requested_output=RNA_SEQ)	UBERON:0000995 total RNA-seq	+	total RNA-seq	UBERON:0000995	uterus	tissue	adult	encode	paired	FALSE				0.567213	0.962786	0.962786	chr2:10991896-12040472:.
chr3:49462981:A>G		rs1106620	3	49500414	49462981	A	G	ENSG00000178149	DALRD3	protein_coding			rna_seq	GeneMaskActiveScorer(requested_output=RNA_SEQ)	UBERON:0000995 gtex Uterus polyA plus RNA-seq	.	polyA plus RNA-seq	UBERON:0000995	uterus	tissue	adult	gtex	paired	FALSE			Uterus	1.89382	0.962786	0.962786	chr3:48938693-49987269:.
chr8:11487916:A>C		rs1600250	8	11345425	11487916	A	C	ENSG00000079459	FDFT1	protein_coding			rna_seq	GeneMaskActiveScorer(requested_output=RNA_SEQ)	UBERON:0000995 total RNA-seq	+	total RNA-seq	UBERON:0000995	uterus	tissue	adult	encode	paired	FALSE				0.581291	0.962786	0.962786	chr8:10963628-12012204:.
chr20:18211789:A>C		rs6045254	20	18192433	18211789	A	C	ENSG00000232388	SMIM26	protein_coding			rna_seq	GeneMaskActiveScorer(requested_output=RNA_SEQ)	UBERON:0000995 total RNA-seq	+	total RNA-seq	UBERON:0000995	uterus	tissue	adult	encode	paired	FALSE				0.575529	0.962786	0.962786	chr20:17687501-18736077:.
chr3:50000507:A>G		rs6767381	3	50037940	50000507	A	G	ENSG00000126062	TMEM115	protein_coding			rna_seq	GeneMaskActiveScorer(requested_output=RNA_SEQ)	UBERON:0000995 total RNA-seq	-	total RNA-seq	UBERON:0000995	uterus	tissue	adult	encode	paired	FALSE				0.685714	0.962786	0.962786	chr3:49476219-50524795:.
chr3:49432270:A>G		rs62259933	3	49469703	49432270	A	G	ENSG00000178149	DALRD3	protein_coding			rna_seq	GeneMaskActiveScorer(requested_output=RNA_SEQ)	UBERON:0000995 gtex Uterus polyA plus RNA-seq	.	polyA plus RNA-seq	UBERON:0000995	uterus	tissue	adult	gtex	paired	FALSE			Uterus	1.89678	0.962786	0.962786	chr3:48907982-49956558:.
chr12:15379957:T>C		rs55754731	12	15532891	15379957	T	C	ENSG00000151491	EPS8	protein_coding			rna_seq	GeneMaskActiveScorer(requested_output=RNA_SEQ)	UBERON:0000995 total RNA-seq	-	total RNA-seq	UBERON:0000995	uterus	tissue	adult	encode	paired	FALSE				0.689313	0.962786	0.962786	chr12:14855669-15904245:.
chr1:172117886:A>G		rs10158753	1	172087026	172117886	A	G	ENSG00000094975	SUCO	protein_coding			rna_seq	GeneMaskActiveScorer(requested_output=RNA_SEQ)	UBERON:0000995 total RNA-seq	+	total RNA-seq	UBERON:0000995	uterus	tissue	adult	encode	paired	FALSE				0.565875	0.962786	0.962786	chr1:171593598-172642174:.
chr10:88455321:T>C		rs7916937	10	90215078	88455321	T	C	ENSG00000171862	PTEN	protein_coding			rna_seq	GeneMaskActiveScorer(requested_output=RNA_SEQ)	UBERON:0000995 total RNA-seq	+	total RNA-seq	UBERON:0000995	uterus	tissue	adult	encode	paired	FALSE				0.57866	0.962786	0.962786	chr10:87931033-88979609:.
chr3:50027841:A>G		rs35375092	3	50065274	50027841	A	G	ENSG00000126062	TMEM115	protein_coding			rna_seq	GeneMaskActiveScorer(requested_output=RNA_SEQ)	UBERON:0000995 total RNA-seq	-	total RNA-seq	UBERON:0000995	uterus	tissue	adult	encode	paired	FALSE				0.687313	0.962786	0.962786	chr3:49503553-50552129:.
chr2:26983606:T>C		rs714513	2	27206474	26983606	T	C	ENSG00000119777	TMEM214	protein_coding			rna_seq	GeneMaskActiveScorer(requested_output=RNA_SEQ)	UBERON:0000995 gtex Uterus polyA plus RNA-seq	.	polyA plus RNA-seq	UBERON:0000995	uterus	tissue	adult	gtex	paired	FALSE			Uterus	1.90983	0.962786	0.962786	chr2:26459318-27507894:.
chr19:29617964:T>G		rs12984624	19	30108871	29617964	T	G	ENSG00000105176	URI1	protein_coding			rna_seq	GeneMaskActiveScorer(requested_output=RNA_SEQ)	UBERON:0000995 total RNA-seq	+	total RNA-seq	UBERON:0000995	uterus	tissue	adult	encode	paired	FALSE				0.580372	0.962786	0.962786	chr19:29093676-30142252:.
chr6:34224259:A>C		rs114760566	6	34192036	34224259	A	C	ENSG00000272325	NUDT3	protein_coding			rna_seq	GeneMaskActiveScorer(requested_output=RNA_SEQ)	UBERON:0000995 total RNA-seq	-	total RNA-seq	UBERON:0000995	uterus	tissue	adult	encode	paired	FALSE				0.690272	0.962786	0.962786	chr6:33699971-34748547:.
chr19:8677915:T>G		rs61154119	19	8787750	8677915	T	G	ENSG00000099785	MARCHF2	protein_coding			rna_seq	GeneMaskActiveScorer(requested_output=RNA_SEQ)	UBERON:0000995 total RNA-seq	+	total RNA-seq	UBERON:0000995	uterus	tissue	adult	encode	paired	FALSE				0.581717	0.962786	0.962786	chr19:8153627-9202203:.
chr8:99464297:A>G		rs3103724	8	100476525	99464297	A	G	ENSG00000164919	COX6C	protein_coding			rna_seq	GeneMaskActiveScorer(requested_output=RNA_SEQ)	UBERON:0000995 total RNA-seq	-	total RNA-seq	UBERON:0000995	uterus	tissue	adult	encode	paired	FALSE				0.683777	0.962786	0.962786	chr8:98940009-99988585:.
chr19:29604100:A>G		rs11667986	19	30095007	29604100	A	G	ENSG00000105176	URI1	protein_coding			rna_seq	GeneMaskActiveScorer(requested_output=RNA_SEQ)	UBERON:0000995 total RNA-seq	+	total RNA-seq	UBERON:0000995	uterus	tissue	adult	encode	paired	FALSE				0.565618	0.962786	0.962786	chr19:29079812-30128388:.
chr19:29620749:T>C		rs12463130	19	30111656	29620749	T	C	ENSG00000105176	URI1	protein_coding			rna_seq	GeneMaskActiveScorer(requested_output=RNA_SEQ)	UBERON:0000995 total RNA-seq	+	total RNA-seq	UBERON:0000995	uterus	tissue	adult	encode	paired	FALSE				0.574082	0.962786	0.962786	chr19:29096461-30145037:.
chr15:40072727:T>C		rs7162269	15	40364928	40072727	T	C	ENSG00000259330	INAFM2	protein_coding			rna_seq	GeneMaskActiveScorer(requested_output=RNA_SEQ)	UBERON:0000995 total RNA-seq	+	total RNA-seq	UBERON:0000995	uterus	tissue	adult	encode	paired	FALSE				0.574101	0.962786	0.962786	chr15:39548439-40597015:.
chr2:27026377:A>G		rs3754733	2	27249245	27026377	A	G	ENSG00000119777	TMEM214	protein_coding			rna_seq	GeneMaskActiveScorer(requested_output=RNA_SEQ)	UBERON:0000995 gtex Uterus polyA plus RNA-seq	.	polyA plus RNA-seq	UBERON:0000995	uterus	tissue	adult	gtex	paired	FALSE			Uterus	1.89682	0.962786	0.962786	chr2:26502089-27550665:.
chr3:50137915:C>G		rs2526387	3	50175348	50137915	C	G	ENSG00000182179	UBA7	protein_coding			rna_seq	GeneMaskActiveScorer(requested_output=RNA_SEQ)	UBERON:0000995 gtex Uterus polyA plus RNA-seq	.	polyA plus RNA-seq	UBERON:0000995	uterus	tissue	adult	gtex	paired	FALSE			Uterus	1.91669	0.962786	0.962786	chr3:49613627-50662203:.
chr15:40097669:A>C		rs568652	15	40389870	40097669	A	C	ENSG00000259330	INAFM2	protein_coding			rna_seq	GeneMaskActiveScorer(requested_output=RNA_SEQ)	UBERON:0000995 total RNA-seq	+	total RNA-seq	UBERON:0000995	uterus	tissue	adult	encode	paired	FALSE				0.575515	0.962786	0.962786	chr15:39573381-40621957:.
chr3:49840831:C>G		rs1996663	3	49878264	49840831	C	G	ENSG00000182179	UBA7	protein_coding			rna_seq	GeneMaskActiveScorer(requested_output=RNA_SEQ)	UBERON:0000995 gtex Uterus polyA plus RNA-seq	.	polyA plus RNA-seq	UBERON:0000995	uterus	tissue	adult	gtex	paired	FALSE			Uterus	1.90114	0.962786	0.962786	chr3:49316543-50365119:.
chr8:99446250:T>G		rs3134148	8	100458478	99446250	T	G	ENSG00000164919	COX6C	protein_coding			rna_seq	GeneMaskActiveScorer(requested_output=RNA_SEQ)	UBERON:0000995 total RNA-seq	-	total RNA-seq	UBERON:0000995	uterus	tissue	adult	encode	paired	FALSE				0.690947	0.962786	0.962786	chr8:98921962-99970538:.
chr3:49345645:A>G		rs4955424	3	49383078	49345645	A	G	ENSG00000178149	DALRD3	protein_coding			rna_seq	GeneMaskActiveScorer(requested_output=RNA_SEQ)	UBERON:0000995 gtex Uterus polyA plus RNA-seq	.	polyA plus RNA-seq	UBERON:0000995	uterus	tissue	adult	gtex	paired	FALSE			Uterus	1.89399	0.962786	0.962786	chr3:48821357-49869933:.
chr3:49492168:T>G		rs4855858	3	49529601	49492168	T	G	ENSG00000182179	UBA7	protein_coding			rna_seq	GeneMaskActiveScorer(requested_output=RNA_SEQ)	UBERON:0000995 gtex Uterus polyA plus RNA-seq	.	polyA plus RNA-seq	UBERON:0000995	uterus	tissue	adult	gtex	paired	FALSE			Uterus	1.90747	0.962786	0.962786	chr3:48967880-50016456:.
chr9:133402020:T>C		rs17474001	9	136267149	133402020	T	C	ENSG00000285245	ENSG00000285245	protein_coding			rna_seq	GeneMaskActiveScorer(requested_output=RNA_SEQ)	UBERON:0000995 gtex Uterus polyA plus RNA-seq	.	polyA plus RNA-seq	UBERON:0000995	uterus	tissue	adult	gtex	paired	FALSE			Uterus	1.90114	0.962786	0.962786	chr9:132877732-133926308:.
chr3:49471543:T>C		rs7613491	3	49508976	49471543	T	C	ENSG00000177479	ARIH2	protein_coding			rna_seq	GeneMaskActiveScorer(requested_output=RNA_SEQ)	UBERON:0000995 total RNA-seq	+	total RNA-seq	UBERON:0000995	uterus	tissue	adult	encode	paired	FALSE				0.561079	0.962786	0.962786	chr3:48947255-49995831:.
chr19:17247379:A>T		rs73012590	19	17358188	17247379	A	T	ENSG00000130309	COLGALT1	protein_coding			rna_seq	GeneMaskActiveScorer(requested_output=RNA_SEQ)	UBERON:0000995 total RNA-seq	+	total RNA-seq	UBERON:0000995	uterus	tissue	adult	encode	paired	FALSE				0.571231	0.962786	0.962786	chr19:16723091-17771667:.
chr3:49638442:C>G		rs9830730	3	49675875	49638442	C	G	ENSG00000182179	UBA7	protein_coding			rna_seq	GeneMaskActiveScorer(requested_output=RNA_SEQ)	UBERON:0000995 gtex Uterus polyA plus RNA-seq	.	polyA plus RNA-seq	UBERON:0000995	uterus	tissue	adult	gtex	paired	FALSE			Uterus	1.91037	0.962786	0.962786	chr3:49114154-50162730:.
chr2:27049184:T>C		rs10432697	2	27272052	27049184	T	C	ENSG00000119777	TMEM214	protein_coding			rna_seq	GeneMaskActiveScorer(requested_output=RNA_SEQ)	UBERON:0000995 gtex Uterus polyA plus RNA-seq	.	polyA plus RNA-seq	UBERON:0000995	uterus	tissue	adult	gtex	paired	FALSE			Uterus	1.90847	0.962786	0.962786	chr2:26524896-27573472:.
chr19:17278347:T>C		rs10426697	19	17389156	17278347	T	C	ENSG00000130312	MRPL34	protein_coding			rna_seq	GeneMaskActiveScorer(requested_output=RNA_SEQ)	UBERON:0000995 total RNA-seq	+	total RNA-seq	UBERON:0000995	uterus	tissue	adult	encode	paired	FALSE				0.565684	0.962786	0.962786	chr19:16754059-17802635:.
chr3:50202905:T>C		rs4688745	3	50240338	50202905	T	C	ENSG00000182179	UBA7	protein_coding			rna_seq	GeneMaskActiveScorer(requested_output=RNA_SEQ)	UBERON:0000995 gtex Uterus polyA plus RNA-seq	.	polyA plus RNA-seq	UBERON:0000995	uterus	tissue	adult	gtex	paired	FALSE			Uterus	1.915	0.962786	0.962786	chr3:49678617-50727193:.
chr6:170067699:A>G		rs4235991	6	170382923	170067699	A	G	ENSG00000130024	PHF10	protein_coding			rna_seq	GeneMaskActiveScorer(requested_output=RNA_SEQ)	UBERON:0000995 total RNA-seq	-	total RNA-seq	UBERON:0000995	uterus	tissue	adult	encode	paired	FALSE				0.686486	0.962786	0.962786	chr6:169543411-170591987:.
chr3:49402007:A>G		rs2140270	3	49439440	49402007	A	G	ENSG00000182179	UBA7	protein_coding			rna_seq	GeneMaskActiveScorer(requested_output=RNA_SEQ)	UBERON:0000995 gtex Uterus polyA plus RNA-seq	.	polyA plus RNA-seq	UBERON:0000995	uterus	tissue	adult	gtex	paired	FALSE			Uterus	1.89981	0.962786	0.962786	chr3:48877719-49926295:.
chr2:26944916:T>C		rs3739088	2	27167784	26944916	T	C	ENSG00000119777	TMEM214	protein_coding			rna_seq	GeneMaskActiveScorer(requested_output=RNA_SEQ)	UBERON:0000995 gtex Uterus polyA plus RNA-seq	.	polyA plus RNA-seq	UBERON:0000995	uterus	tissue	adult	gtex	paired	FALSE			Uterus	1.91209	0.962786	0.962786	chr2:26420628-27469204:.
chr6:34240996:A>C		rs41269026	6	34208773	34240996	A	C	ENSG00000272325	NUDT3	protein_coding			rna_seq	GeneMaskActiveScorer(requested_output=RNA_SEQ)	UBERON:0000995 total RNA-seq	-	total RNA-seq	UBERON:0000995	uterus	tissue	adult	encode	paired	FALSE				0.686162	0.962786	0.962786	chr6:33716708-34765284:.
chr7:25844424:A>T		rs10262483	7	25884044	25844424	A	T	ENSG00000122565	CBX3	protein_coding			rna_seq	GeneMaskActiveScorer(requested_output=RNA_SEQ)	UBERON:0000995 total RNA-seq	+	total RNA-seq	UBERON:0000995	uterus	tissue	adult	encode	paired	FALSE				0.571748	0.962786	0.962786	chr7:25320136-26368712:.
chr7:25844482:T>G		rs4722530	7	25884102	25844482	T	G	ENSG00000122565	CBX3	protein_coding			rna_seq	GeneMaskActiveScorer(requested_output=RNA_SEQ)	UBERON:0000995 total RNA-seq	+	total RNA-seq	UBERON:0000995	uterus	tissue	adult	encode	paired	FALSE				0.576224	0.962786	0.962786	chr7:25320194-26368770:.
chr17:4066233:A>T		rs9892466	17	3969527	4066233	A	T	ENSG00000127774	EMC6	protein_coding			rna_seq	GeneMaskActiveScorer(requested_output=RNA_SEQ)	UBERON:0000995 gtex Uterus polyA plus RNA-seq	.	polyA plus RNA-seq	UBERON:0000995	uterus	tissue	adult	gtex	paired	FALSE			Uterus	1.88726	0.962786	0.962786	chr17:3541945-4590521:.
chr8:11489780:T>G		rs2736342	8	11347289	11489780	T	G	ENSG00000079459	FDFT1	protein_coding			rna_seq	GeneMaskActiveScorer(requested_output=RNA_SEQ)	UBERON:0000995 total RNA-seq	+	total RNA-seq	UBERON:0000995	uterus	tissue	adult	encode	paired	FALSE				0.579292	0.962786	0.962786	chr8:10965492-12014068:.
chr6:29944936:T>C		rs17879496	6	29912713	29944936	T	C	ENSG00000204619	PPP1R11	protein_coding			rna_seq	GeneMaskActiveScorer(requested_output=RNA_SEQ)	UBERON:0000995 gtex Uterus polyA plus RNA-seq	.	polyA plus RNA-seq	UBERON:0000995	uterus	tissue	adult	gtex	paired	FALSE			Uterus	1.89685	0.962786	0.962786	chr6:29420648-30469224:.
chr9:133270015:A>C		rs9411378	9	136145425	133270015	A	C	ENSG00000285245	ENSG00000285245	protein_coding			rna_seq	GeneMaskActiveScorer(requested_output=RNA_SEQ)	UBERON:0000995 gtex Uterus polyA plus RNA-seq	.	polyA plus RNA-seq	UBERON:0000995	uterus	tissue	adult	gtex	paired	FALSE			Uterus	1.91217	0.962786	0.962786	chr9:132745727-133794303:.
chr8:11598976:T>C		rs118031156	8	11456485	11598976	T	C	ENSG00000079459	FDFT1	protein_coding			rna_seq	GeneMaskActiveScorer(requested_output=RNA_SEQ)	UBERON:0000995 total RNA-seq	+	total RNA-seq	UBERON:0000995	uterus	tissue	adult	encode	paired	FALSE				0.560892	0.962786	0.962786	chr8:11074688-12123264:.
chr8:11576271:T>C		rs2409797	8	11433780	11576271	T	C	ENSG00000079459	FDFT1	protein_coding			rna_seq	GeneMaskActiveScorer(requested_output=RNA_SEQ)	UBERON:0000995 total RNA-seq	+	total RNA-seq	UBERON:0000995	uterus	tissue	adult	encode	paired	FALSE				0.566537	0.962786	0.962786	chr8:11051983-12100559:.
chr6:29825833:A>G		rs72492280	6	29793610	29825833	A	G	ENSG00000204619	PPP1R11	protein_coding			rna_seq	GeneMaskActiveScorer(requested_output=RNA_SEQ)	UBERON:0000995 gtex Uterus polyA plus RNA-seq	.	polyA plus RNA-seq	UBERON:0000995	uterus	tissue	adult	gtex	paired	FALSE			Uterus	1.88874	0.962786	0.962786	chr6:29301545-30350121:.
chr2:11581976:A>T		rs10165819	2	11722102	11581976	A	T	ENSG00000239899	RN7SL674P	misc_RNA			rna_seq	GeneMaskActiveScorer(requested_output=RNA_SEQ)	UBERON:0000995 total RNA-seq	+	total RNA-seq	UBERON:0000995	uterus	tissue	adult	encode	paired	FALSE				0.568691	0.962786	0.962786	chr2:11057688-12106264:.
chrX:70917192:A>C		rs72628881	X	70137042	70917192	A	C	ENSG00000147133	TAF1	protein_coding			rna_seq	GeneMaskActiveScorer(requested_output=RNA_SEQ)	UBERON:0000995 total RNA-seq	+	total RNA-seq	UBERON:0000995	uterus	tissue	adult	encode	paired	FALSE				0.567745	0.962786	0.962786	chrX:70392904-71441480:.
chr15:40115623:A>C		rs537455	15	40407824	40115623	A	C	ENSG00000259330	INAFM2	protein_coding			rna_seq	GeneMaskActiveScorer(requested_output=RNA_SEQ)	UBERON:0000995 total RNA-seq	+	total RNA-seq	UBERON:0000995	uterus	tissue	adult	encode	paired	FALSE				0.56675	0.962786	0.962786	chr15:39591335-40639911:.
chr9:133278724:T>C		rs579459	9	136154168	133278724	T	C	ENSG00000285245	ENSG00000285245	protein_coding			rna_seq	GeneMaskActiveScorer(requested_output=RNA_SEQ)	UBERON:0000995 gtex Uterus polyA plus RNA-seq	.	polyA plus RNA-seq	UBERON:0000995	uterus	tissue	adult	gtex	paired	FALSE			Uterus	1.90483	0.962786	0.962786	chr9:132754436-133803012:.
chr3:49731638:T>C		rs9870858	3	49769071	49731638	T	C	ENSG00000182179	UBA7	protein_coding			rna_seq	GeneMaskActiveScorer(requested_output=RNA_SEQ)	UBERON:0000995 gtex Uterus polyA plus RNA-seq	.	polyA plus RNA-seq	UBERON:0000995	uterus	tissue	adult	gtex	paired	FALSE			Uterus	1.90065	0.962786	0.962786	chr3:49207350-50255926:.
chr8:74404988:A>C		rs11997090	8	75317223	74404988	A	C	ENSG00000104381	GDAP1	protein_coding			rna_seq	PolyadenylationScorer()	UBERON:0000995 gtex Uterus polyA plus RNA-seq	.	polyA plus RNA-seq	UBERON:0000995	uterus	tissue	adult	gtex	paired	FALSE			Uterus	0.00994859	0.962786	0.962786	chr8:73880700-74929276:.
chr15:40102658:A>G		rs675173	15	40394859	40102658	A	G	ENSG00000278621	THBS1-AS1	lncRNA			rna_seq	GeneMaskActiveScorer(requested_output=RNA_SEQ)	UBERON:0000995 gtex Uterus polyA plus RNA-seq	.	polyA plus RNA-seq	UBERON:0000995	uterus	tissue	adult	gtex	paired	FALSE			Uterus	1.88805	0.962786	0.962786	chr15:39578370-40626946:.
chr6:31354710:A>G		rs3819294	6	31322487	31354710	A	G	ENSG00000204392	LSM2	protein_coding			rna_seq	GeneMaskActiveScorer(requested_output=RNA_SEQ)	UBERON:0000995 gtex Uterus polyA plus RNA-seq	.	polyA plus RNA-seq	UBERON:0000995	uterus	tissue	adult	gtex	paired	FALSE			Uterus	1.91611	0.962786	0.962786	chr6:30830422-31878998:.
chr8:11567596:T>G		rs13280813	8	11425105	11567596	T	G	ENSG00000079459	FDFT1	protein_coding			rna_seq	GeneMaskActiveScorer(requested_output=RNA_SEQ)	UBERON:0000995 total RNA-seq	+	total RNA-seq	UBERON:0000995	uterus	tissue	adult	encode	paired	FALSE				0.558206	0.962786	0.962786	chr8:11043308-12091884:.
chr1:21998437:A>T		rs12032777	1	22324930	21998437	A	T	ENSG00000184677	ZBTB40	protein_coding			rna_seq	GeneMaskActiveScorer(requested_output=RNA_SEQ)	UBERON:0000995 total RNA-seq	+	total RNA-seq	UBERON:0000995	uterus	tissue	adult	encode	paired	FALSE				0.571891	0.962786	0.962786	chr1:21474149-22522725:.
chr3:50029865:A>T		rs6446194	3	50067298	50029865	A	T	ENSG00000182179	UBA7	protein_coding			rna_seq	GeneMaskActiveScorer(requested_output=RNA_SEQ)	UBERON:0000995 gtex Uterus polyA plus RNA-seq	.	polyA plus RNA-seq	UBERON:0000995	uterus	tissue	adult	gtex	paired	FALSE			Uterus	1.89883	0.962786	0.962786	chr3:49505577-50554153:.
chr5:134502489:A>G		rs1981627	5	133838180	134502489	A	G	ENSG00000119048	UBE2B	protein_coding			rna_seq	GeneMaskActiveScorer(requested_output=RNA_SEQ)	UBERON:0000995 total RNA-seq	+	total RNA-seq	UBERON:0000995	uterus	tissue	adult	encode	paired	FALSE				0.56769	0.962786	0.962786	chr5:133978201-135026777:.
chr3:49602370:T>G		rs1491983	3	49639803	49602370	T	G	ENSG00000173402	DAG1	protein_coding			rna_seq	GeneMaskActiveScorer(requested_output=RNA_SEQ)	UBERON:0000995 total RNA-seq	+	total RNA-seq	UBERON:0000995	uterus	tissue	adult	encode	paired	FALSE				0.557454	0.962786	0.962786	chr3:49078082-50126658:.
chr3:49924347:A>G		rs6774354	3	49961780	49924347	A	G	ENSG00000182179	UBA7	protein_coding			rna_seq	GeneMaskActiveScorer(requested_output=RNA_SEQ)	UBERON:0000995 gtex Uterus polyA plus RNA-seq	.	polyA plus RNA-seq	UBERON:0000995	uterus	tissue	adult	gtex	paired	FALSE			Uterus	1.9218	0.962786	0.962786	chr3:49400059-50448635:.
chr6:151405621:T>C		rs3757314	6	151726756	151405621	T	C	ENSG00000219747	RPL32P16	processed_pseudogene			rna_seq	GeneMaskActiveScorer(requested_output=RNA_SEQ)	UBERON:0000995 gtex Uterus polyA plus RNA-seq	.	polyA plus RNA-seq	UBERON:0000995	uterus	tissue	adult	gtex	paired	FALSE			Uterus	1.90212	0.962786	0.962786	chr6:150881333-151929909:.
chr20:56724600:A>C		rs2426663	20	55299656	56724600	A	C	ENSG00000022277	RTF2	protein_coding			rna_seq	GeneMaskActiveScorer(requested_output=RNA_SEQ)	UBERON:0000995 total RNA-seq	+	total RNA-seq	UBERON:0000995	uterus	tissue	adult	encode	paired	FALSE				0.560801	0.962786	0.962786	chr20:56200312-57248888:.
chr17:48181739:A>G		rs3805371	17	46259101	48181739	A	G	ENSG00000005243	COPZ2	protein_coding			rna_seq	GeneMaskActiveScorer(requested_output=RNA_SEQ)	UBERON:0000995 gtex Uterus polyA plus RNA-seq	.	polyA plus RNA-seq	UBERON:0000995	uterus	tissue	adult	gtex	paired	FALSE			Uterus	1.88697	0.962786	0.962786	chr17:47657451-48706027:.
chr3:50188718:T>C		rs14321	3	50226151	50188718	T	C	ENSG00000182179	UBA7	protein_coding			rna_seq	GeneMaskActiveScorer(requested_output=RNA_SEQ)	UBERON:0000995 gtex Uterus polyA plus RNA-seq	.	polyA plus RNA-seq	UBERON:0000995	uterus	tissue	adult	gtex	paired	FALSE			Uterus	1.89152	0.962786	0.962786	chr3:49664430-50713006:.
chr2:27020496:A>G		rs7606840	2	27243364	27020496	A	G	ENSG00000119777	TMEM214	protein_coding			rna_seq	GeneMaskActiveScorer(requested_output=RNA_SEQ)	UBERON:0000995 gtex Uterus polyA plus RNA-seq	.	polyA plus RNA-seq	UBERON:0000995	uterus	tissue	adult	gtex	paired	FALSE			Uterus	1.89479	0.962786	0.962786	chr2:26496208-27544784:.
chr15:40085664:A>G		rs4923852	15	40377865	40085664	A	G	ENSG00000259330	INAFM2	protein_coding			rna_seq	GeneMaskActiveScorer(requested_output=RNA_SEQ)	UBERON:0000995 total RNA-seq	+	total RNA-seq	UBERON:0000995	uterus	tissue	adult	encode	paired	FALSE				0.557734	0.962786	0.962786	chr15:39561376-40609952:.
chr3:49958085:T>C		rs6792892	3	49995518	49958085	T	C	ENSG00000173402	DAG1	protein_coding			rna_seq	GeneMaskActiveScorer(requested_output=RNA_SEQ)	UBERON:0000995 total RNA-seq	+	total RNA-seq	UBERON:0000995	uterus	tissue	adult	encode	paired	FALSE				0.559953	0.962786	0.962786	chr3:49433797-50482373:.
chr6:29882354:C>G		rs72838653	6	29850131	29882354	C	G	ENSG00000204619	PPP1R11	protein_coding			rna_seq	GeneMaskActiveScorer(requested_output=RNA_SEQ)	UBERON:0000995 gtex Uterus polyA plus RNA-seq	.	polyA plus RNA-seq	UBERON:0000995	uterus	tissue	adult	gtex	paired	FALSE			Uterus	1.88693	0.962786	0.962786	chr6:29358066-30406642:.
chr17:48210621:A>T		rs11079815	17	46287983	48210621	A	T	ENSG00000005243	COPZ2	protein_coding			rna_seq	GeneMaskActiveScorer(requested_output=RNA_SEQ)	UBERON:0000995 gtex Uterus polyA plus RNA-seq	.	polyA plus RNA-seq	UBERON:0000995	uterus	tissue	adult	gtex	paired	FALSE			Uterus	1.91328	0.962786	0.962786	chr17:47686333-48734909:.
chr6:34216597:T>G		rs141130394	6	34184374	34216597	T	G	ENSG00000272325	NUDT3	protein_coding			rna_seq	GeneMaskActiveScorer(requested_output=RNA_SEQ)	UBERON:0000995 total RNA-seq	-	total RNA-seq	UBERON:0000995	uterus	tissue	adult	encode	paired	FALSE				0.684494	0.962786	0.962786	chr6:33692309-34740885:.
chr6:29948877:T>C		rs72845133	6	29916654	29948877	T	C	ENSG00000204619	PPP1R11	protein_coding			rna_seq	GeneMaskActiveScorer(requested_output=RNA_SEQ)	UBERON:0000995 gtex Uterus polyA plus RNA-seq	.	polyA plus RNA-seq	UBERON:0000995	uterus	tissue	adult	gtex	paired	FALSE			Uterus	1.91116	0.962786	0.962786	chr6:29424589-30473165:.
chr3:49644271:A>G		rs6446286	3	49681704	49644271	A	G	ENSG00000182179	UBA7	protein_coding			rna_seq	GeneMaskActiveScorer(requested_output=RNA_SEQ)	UBERON:0000995 gtex Uterus polyA plus RNA-seq	.	polyA plus RNA-seq	UBERON:0000995	uterus	tissue	adult	gtex	paired	FALSE			Uterus	1.90622	0.962786	0.962786	chr3:49119983-50168559:.
chr3:49422974:T>C		rs8897	3	49460407	49422974	T	C	ENSG00000182179	UBA7	protein_coding			rna_seq	GeneMaskActiveScorer(requested_output=RNA_SEQ)	UBERON:0000995 gtex Uterus polyA plus RNA-seq	.	polyA plus RNA-seq	UBERON:0000995	uterus	tissue	adult	gtex	paired	FALSE			Uterus	1.9089	0.962786	0.962786	chr3:48898686-49947262:.
chr3:50045481:C>G		rs2526747	3	50082914	50045481	C	G	ENSG00000182179	UBA7	protein_coding			rna_seq	GeneMaskActiveScorer(requested_output=RNA_SEQ)	UBERON:0000995 gtex Uterus polyA plus RNA-seq	.	polyA plus RNA-seq	UBERON:0000995	uterus	tissue	adult	gtex	paired	FALSE			Uterus	1.90774	0.962786	0.962786	chr3:49521193-50569769:.
chr1:22236612:T>C		rs2744740	1	22563105	22236612	T	C	ENSG00000173372	C1QA	protein_coding			rna_seq	GeneMaskActiveScorer(requested_output=RNA_SEQ)	UBERON:0000995 total RNA-seq	+	total RNA-seq	UBERON:0000995	uterus	tissue	adult	encode	paired	FALSE				0.580283	0.962786	0.962786	chr1:21712324-22760900:.
chr7:25725710:A>G		rs10486413	7	25765330	25725710	A	G	ENSG00000122565	CBX3	protein_coding			rna_seq	GeneMaskActiveScorer(requested_output=RNA_SEQ)	UBERON:0000995 total RNA-seq	+	total RNA-seq	UBERON:0000995	uterus	tissue	adult	encode	paired	FALSE				0.582236	0.962786	0.962786	chr7:25201422-26249998:.
chr1:172164950:A>T		rs628479	1	172134090	172164950	A	T	ENSG00000094975	SUCO	protein_coding			rna_seq	GeneMaskActiveScorer(requested_output=RNA_SEQ)	UBERON:0000995 total RNA-seq	+	total RNA-seq	UBERON:0000995	uterus	tissue	adult	encode	paired	FALSE				0.56327	0.962786	0.962786	chr1:171640662-172689238:.
chr9:35865022:A>G		rs113497604	9	35865019	35865022	A	G	ENSG00000070610	GBA2	protein_coding			rna_seq	GeneMaskActiveScorer(requested_output=RNA_SEQ)	UBERON:0000995 gtex Uterus polyA plus RNA-seq	.	polyA plus RNA-seq	UBERON:0000995	uterus	tissue	adult	gtex	paired	FALSE			Uterus	1.91854	0.962786	0.962786	chr9:35340734-36389310:.
chr12:15230749:C>G		rs56232194	12	15383683	15230749	C	G	ENSG00000134533	RERG	protein_coding			rna_seq	GeneMaskActiveScorer(requested_output=RNA_SEQ)	UBERON:0000995 total RNA-seq	-	total RNA-seq	UBERON:0000995	uterus	tissue	adult	encode	paired	FALSE				0.684079	0.962786	0.962786	chr12:14706461-15755037:.
chr7:25698998:T>G		rs4722499	7	25738618	25698998	T	G	ENSG00000122565	CBX3	protein_coding			rna_seq	GeneMaskActiveScorer(requested_output=RNA_SEQ)	UBERON:0000995 total RNA-seq	+	total RNA-seq	UBERON:0000995	uterus	tissue	adult	encode	paired	FALSE				0.570256	0.962786	0.962786	chr7:25174710-26223286:.
chr1:172146014:T>C		rs12120556	1	172115154	172146014	T	C	ENSG00000094975	SUCO	protein_coding			rna_seq	GeneMaskActiveScorer(requested_output=RNA_SEQ)	UBERON:0000995 total RNA-seq	+	total RNA-seq	UBERON:0000995	uterus	tissue	adult	encode	paired	FALSE				0.568629	0.962786	0.962786	chr1:171621726-172670302:.
chr19:29615984:T>C		rs2115370	19	30106891	29615984	T	C	ENSG00000105176	URI1	protein_coding			rna_seq	GeneMaskActiveScorer(requested_output=RNA_SEQ)	UBERON:0000995 total RNA-seq	+	total RNA-seq	UBERON:0000995	uterus	tissue	adult	encode	paired	FALSE				0.570021	0.962786	0.962786	chr19:29091696-30140272:.
chr3:49412205:A>G		rs940045	3	49449638	49412205	A	G	ENSG00000178149	DALRD3	protein_coding			rna_seq	GeneMaskActiveScorer(requested_output=RNA_SEQ)	UBERON:0000995 gtex Uterus polyA plus RNA-seq	.	polyA plus RNA-seq	UBERON:0000995	uterus	tissue	adult	gtex	paired	FALSE			Uterus	1.8985	0.962786	0.962786	chr3:48887917-49936493:.
chr8:11567568:T>C		rs4841562	8	11425077	11567568	T	C	ENSG00000079459	FDFT1	protein_coding			rna_seq	GeneMaskActiveScorer(requested_output=RNA_SEQ)	UBERON:0000995 total RNA-seq	+	total RNA-seq	UBERON:0000995	uterus	tissue	adult	encode	paired	FALSE				0.582797	0.962786	0.962786	chr8:11043280-12091856:.
chr6:29824859:A>G		rs3882583	6	29792636	29824859	A	G	ENSG00000204619	PPP1R11	protein_coding			rna_seq	GeneMaskActiveScorer(requested_output=RNA_SEQ)	UBERON:0000995 gtex Uterus polyA plus RNA-seq	.	polyA plus RNA-seq	UBERON:0000995	uterus	tissue	adult	gtex	paired	FALSE			Uterus	1.89399	0.962786	0.962786	chr6:29300571-30349147:.
chr6:152194166:T>C		rs4870081	6	152515301	152194166	T	C	ENSG00000120279	MYCT1	protein_coding			rna_seq	GeneMaskActiveScorer(requested_output=RNA_SEQ)	UBERON:0000995 total RNA-seq	+	total RNA-seq	UBERON:0000995	uterus	tissue	adult	encode	paired	FALSE				0.577596	0.962786	0.962786	chr6:151669878-152718454:.
chr1:172136022:T>C		rs17277008	1	172105162	172136022	T	C	ENSG00000094975	SUCO	protein_coding			rna_seq	GeneMaskActiveScorer(requested_output=RNA_SEQ)	UBERON:0000995 total RNA-seq	+	total RNA-seq	UBERON:0000995	uterus	tissue	adult	encode	paired	FALSE				0.561072	0.962786	0.962786	chr1:171611734-172660310:.
chr9:133273813:T>C		rs505922	9	136149229	133273813	T	C	ENSG00000285245	ENSG00000285245	protein_coding			rna_seq	GeneMaskActiveScorer(requested_output=RNA_SEQ)	UBERON:0000995 gtex Uterus polyA plus RNA-seq	.	polyA plus RNA-seq	UBERON:0000995	uterus	tissue	adult	gtex	paired	FALSE			Uterus	1.91153	0.962786	0.962786	chr9:132749525-133798101:.
chr19:17274693:A>G		rs67412075	19	17385502	17274693	A	G	ENSG00000130309	COLGALT1	protein_coding			rna_seq	GeneMaskActiveScorer(requested_output=RNA_SEQ)	UBERON:0000995 total RNA-seq	+	total RNA-seq	UBERON:0000995	uterus	tissue	adult	encode	paired	FALSE				0.564565	0.962786	0.962786	chr19:16750405-17798981:.
chr2:27112032:T>G		rs13423359	2	27334900	27112032	T	G	ENSG00000119777	TMEM214	protein_coding			rna_seq	GeneMaskActiveScorer(requested_output=RNA_SEQ)	UBERON:0000995 gtex Uterus polyA plus RNA-seq	.	polyA plus RNA-seq	UBERON:0000995	uterus	tissue	adult	gtex	paired	FALSE			Uterus	1.88961	0.962786	0.962786	chr2:26587744-27636320:.
chr1:172293934:T>C		rs2586404	1	172263074	172293934	T	C	ENSG00000094975	SUCO	protein_coding			rna_seq	GeneMaskActiveScorer(requested_output=RNA_SEQ)	UBERON:0000995 total RNA-seq	+	total RNA-seq	UBERON:0000995	uterus	tissue	adult	encode	paired	FALSE				0.557347	0.962786	0.962786	chr1:171769646-172818222:.
chr12:57034658:C>G		rs73114452	12	57428442	57034658	C	G	ENSG00000166987	MBD6	protein_coding			rna_seq	GeneMaskActiveScorer(requested_output=RNA_SEQ)	UBERON:0000995 gtex Uterus polyA plus RNA-seq	.	polyA plus RNA-seq	UBERON:0000995	uterus	tissue	adult	gtex	paired	FALSE			Uterus	1.89828	0.962786	0.962786	chr12:56510370-57558946:.
chr10:88333541:T>C		rs11594050	10	90093298	88333541	T	C	ENSG00000289051	ENSG00000289051	protein_coding			rna_seq	GeneMaskActiveScorer(requested_output=RNA_SEQ)	UBERON:0000995 total RNA-seq	+	total RNA-seq	UBERON:0000995	uterus	tissue	adult	encode	paired	FALSE				0.562119	0.962786	0.962786	chr10:87809253-88857829:.
chr3:49363049:T>C		rs974495	3	49400482	49363049	T	C	ENSG00000178149	DALRD3	protein_coding			rna_seq	GeneMaskActiveScorer(requested_output=RNA_SEQ)	UBERON:0000995 gtex Uterus polyA plus RNA-seq	.	polyA plus RNA-seq	UBERON:0000995	uterus	tissue	adult	gtex	paired	FALSE			Uterus	1.89511	0.962786	0.962786	chr3:48838761-49887337:.
chr7:25707180:T>G		rs11983371	7	25746800	25707180	T	G	ENSG00000122565	CBX3	protein_coding			rna_seq	GeneMaskActiveScorer(requested_output=RNA_SEQ)	UBERON:0000995 total RNA-seq	+	total RNA-seq	UBERON:0000995	uterus	tissue	adult	encode	paired	FALSE				0.577249	0.962786	0.962786	chr7:25182892-26231468:.
chr3:50081823:A>T		rs71326915	3	50119256	50081823	A	T	ENSG00000182179	UBA7	protein_coding			rna_seq	GeneMaskActiveScorer(requested_output=RNA_SEQ)	UBERON:0000995 gtex Uterus polyA plus RNA-seq	.	polyA plus RNA-seq	UBERON:0000995	uterus	tissue	adult	gtex	paired	FALSE			Uterus	1.9075	0.962786	0.962786	chr3:49557535-50606111:.
chr5:134513069:A>G		rs11242219	5	133848760	134513069	A	G	ENSG00000119048	UBE2B	protein_coding			rna_seq	GeneMaskActiveScorer(requested_output=RNA_SEQ)	UBERON:0000995 total RNA-seq	+	total RNA-seq	UBERON:0000995	uterus	tissue	adult	encode	paired	FALSE				0.562514	0.962786	0.962786	chr5:133988781-135037357:.
chr17:48196575:T>C		rs12452956	17	46273937	48196575	T	C	ENSG00000005243	COPZ2	protein_coding			rna_seq	GeneMaskActiveScorer(requested_output=RNA_SEQ)	UBERON:0000995 gtex Uterus polyA plus RNA-seq	.	polyA plus RNA-seq	UBERON:0000995	uterus	tissue	adult	gtex	paired	FALSE			Uterus	1.92075	0.962786	0.962786	chr17:47672287-48720863:.
chr19:29615752:A>G		rs7283	19	30106659	29615752	A	G	ENSG00000105176	URI1	protein_coding			rna_seq	GeneMaskActiveScorer(requested_output=RNA_SEQ)	UBERON:0000995 total RNA-seq	+	total RNA-seq	UBERON:0000995	uterus	tissue	adult	encode	paired	FALSE				0.557958	0.962786	0.962786	chr19:29091464-30140040:.
chr10:88392383:A>T		rs1067840	10	90152140	88392383	A	T	ENSG00000171862	PTEN	protein_coding			rna_seq	GeneMaskActiveScorer(requested_output=RNA_SEQ)	UBERON:0000995 total RNA-seq	+	total RNA-seq	UBERON:0000995	uterus	tissue	adult	encode	paired	FALSE				0.578381	0.962786	0.962786	chr10:87868095-88916671:.
chr15:40036772:A>G		rs2291620	15	40328973	40036772	A	G	ENSG00000278621	THBS1-AS1	lncRNA			rna_seq	GeneMaskActiveScorer(requested_output=RNA_SEQ)	UBERON:0000995 gtex Uterus polyA plus RNA-seq	.	polyA plus RNA-seq	UBERON:0000995	uterus	tissue	adult	gtex	paired	FALSE			Uterus	1.89565	0.962786	0.962786	chr15:39512484-40561060:.
chr8:11576667:A>T		rs7464263	8	11434176	11576667	A	T	ENSG00000079459	FDFT1	protein_coding			rna_seq	GeneMaskActiveScorer(requested_output=RNA_SEQ)	UBERON:0000995 total RNA-seq	+	total RNA-seq	UBERON:0000995	uterus	tissue	adult	encode	paired	FALSE				0.568339	0.962786	0.962786	chr8:11052379-12100955:.
chr8:11577420:T>C		rs2127128	8	11434929	11577420	T	C	ENSG00000079459	FDFT1	protein_coding			rna_seq	GeneMaskActiveScorer(requested_output=RNA_SEQ)	UBERON:0000995 total RNA-seq	+	total RNA-seq	UBERON:0000995	uterus	tissue	adult	encode	paired	FALSE				0.579488	0.962786	0.962786	chr8:11053132-12101708:.
chr8:11558088:T>C		rs4841558	8	11415597	11558088	T	C	ENSG00000079459	FDFT1	protein_coding			rna_seq	GeneMaskActiveScorer(requested_output=RNA_SEQ)	UBERON:0000995 total RNA-seq	+	total RNA-seq	UBERON:0000995	uterus	tissue	adult	encode	paired	FALSE				0.582113	0.962786	0.962786	chr8:11033800-12082376:.
chr12:15343717:A>G		rs12312525	12	15496651	15343717	A	G	ENSG00000134533	RERG	protein_coding			rna_seq	GeneMaskActiveScorer(requested_output=RNA_SEQ)	UBERON:0000995 total RNA-seq	-	total RNA-seq	UBERON:0000995	uterus	tissue	adult	encode	paired	FALSE				0.683567	0.962786	0.962786	chr12:14819429-15868005:.
chr8:11564536:A>G		rs1042701	8	11422045	11564536	A	G	ENSG00000079459	FDFT1	protein_coding			rna_seq	GeneMaskActiveScorer(requested_output=RNA_SEQ)	UBERON:0000995 total RNA-seq	+	total RNA-seq	UBERON:0000995	uterus	tissue	adult	encode	paired	FALSE				0.580557	0.962786	0.962786	chr8:11040248-12088824:.
chr7:25825922:T>C		rs1812673	7	25865542	25825922	T	C	ENSG00000122565	CBX3	protein_coding			rna_seq	GeneMaskActiveScorer(requested_output=RNA_SEQ)	UBERON:0000995 total RNA-seq	+	total RNA-seq	UBERON:0000995	uterus	tissue	adult	encode	paired	FALSE				0.572063	0.962786	0.962786	chr7:25301634-26350210:.
chr2:11577303:A>G		rs7570979	2	11717429	11577303	A	G	ENSG00000239899	RN7SL674P	misc_RNA			rna_seq	GeneMaskActiveScorer(requested_output=RNA_SEQ)	UBERON:0000995 total RNA-seq	+	total RNA-seq	UBERON:0000995	uterus	tissue	adult	encode	paired	FALSE				0.558427	0.962786	0.962786	chr2:11053015-12101591:.
chr6:29939785:A>G		rs115221336	6	29907562	29939785	A	G	ENSG00000204619	PPP1R11	protein_coding			rna_seq	GeneMaskActiveScorer(requested_output=RNA_SEQ)	UBERON:0000995 gtex Uterus polyA plus RNA-seq	.	polyA plus RNA-seq	UBERON:0000995	uterus	tissue	adult	gtex	paired	FALSE			Uterus	1.90682	0.962786	0.962786	chr6:29415497-30464073:.
chr8:11577283:C>G		rs2127127	8	11434792	11577283	C	G	ENSG00000079459	FDFT1	protein_coding			rna_seq	GeneMaskActiveScorer(requested_output=RNA_SEQ)	UBERON:0000995 total RNA-seq	+	total RNA-seq	UBERON:0000995	uterus	tissue	adult	encode	paired	FALSE				0.572656	0.962786	0.962786	chr8:11052995-12101571:.
chr5:134494299:A>C		rs4958241	5	133829990	134494299	A	C	ENSG00000119048	UBE2B	protein_coding			rna_seq	GeneMaskActiveScorer(requested_output=RNA_SEQ)	UBERON:0000995 total RNA-seq	+	total RNA-seq	UBERON:0000995	uterus	tissue	adult	encode	paired	FALSE				0.577818	0.962786	0.962786	chr5:133970011-135018587:.
chr3:49586662:T>G		rs9869256	3	49624095	49586662	T	G	ENSG00000290315	ENSG00000290315	protein_coding			rna_seq	GeneMaskActiveScorer(requested_output=RNA_SEQ)	UBERON:0000995 total RNA-seq	-	total RNA-seq	UBERON:0000995	uterus	tissue	adult	encode	paired	FALSE				0.684449	0.962786	0.962786	chr3:49062374-50110950:.
chr8:11582510:A>G		rs4841567	8	11440019	11582510	A	G	ENSG00000079459	FDFT1	protein_coding			rna_seq	GeneMaskActiveScorer(requested_output=RNA_SEQ)	UBERON:0000995 total RNA-seq	+	total RNA-seq	UBERON:0000995	uterus	tissue	adult	encode	paired	FALSE				0.571576	0.962786	0.962786	chr8:11058222-12106798:.
chr9:133273983:A>G	ABO/9q34.2	rs507666	9	136149399	133273983	A	G	ENSG00000285245	ENSG00000285245	protein_coding			rna_seq	GeneMaskActiveScorer(requested_output=RNA_SEQ)	UBERON:0000995 gtex Uterus polyA plus RNA-seq	.	polyA plus RNA-seq	UBERON:0000995	uterus	tissue	adult	gtex	paired	FALSE			Uterus	1.90621	0.962786	0.962786	chr9:132749695-133798271:.	136149399	9
chr3:50071359:A>C		rs3774734	3	50108792	50071359	A	C	ENSG00000126062	TMEM115	protein_coding			rna_seq	GeneMaskActiveScorer(requested_output=RNA_SEQ)	UBERON:0000995 total RNA-seq	-	total RNA-seq	UBERON:0000995	uterus	tissue	adult	encode	paired	FALSE				0.687295	0.962786	0.962786	chr3:49547071-50595647:.
chr19:17275197:A>G		rs10418154	19	17386006	17275197	A	G	ENSG00000130309	COLGALT1	protein_coding			rna_seq	GeneMaskActiveScorer(requested_output=RNA_SEQ)	UBERON:0000995 total RNA-seq	+	total RNA-seq	UBERON:0000995	uterus	tissue	adult	encode	paired	FALSE				0.561723	0.962786	0.962786	chr19:16750909-17799485:.
chr3:49714423:T>C		rs12715437	3	49751856	49714423	T	C	ENSG00000182179	UBA7	protein_coding			rna_seq	GeneMaskActiveScorer(requested_output=RNA_SEQ)	UBERON:0000995 gtex Uterus polyA plus RNA-seq	.	polyA plus RNA-seq	UBERON:0000995	uterus	tissue	adult	gtex	paired	FALSE			Uterus	1.92052	0.962786	0.962786	chr3:49190135-50238711:.
chr12:15393840:A>G		rs60023910	12	15546774	15393840	A	G	ENSG00000151491	EPS8	protein_coding			rna_seq	GeneMaskActiveScorer(requested_output=RNA_SEQ)	UBERON:0000995 total RNA-seq	-	total RNA-seq	UBERON:0000995	uterus	tissue	adult	encode	paired	FALSE				0.687332	0.962786	0.962786	chr12:14869552-15918128:.
chr12:26256517:A>G		rs2343874	12	26409450	26256517	A	G	ENSG00000123094	RASSF8	protein_coding			rna_seq	GeneMaskActiveScorer(requested_output=RNA_SEQ)	UBERON:0000995 total RNA-seq	+	total RNA-seq	UBERON:0000995	uterus	tissue	adult	encode	paired	FALSE				0.564376	0.962786	0.962786	chr12:25732229-26780805:.
chr10:88450754:A>G		rs1935579	10	90210511	88450754	A	G	ENSG00000171862	PTEN	protein_coding			rna_seq	GeneMaskActiveScorer(requested_output=RNA_SEQ)	UBERON:0000995 total RNA-seq	+	total RNA-seq	UBERON:0000995	uterus	tissue	adult	encode	paired	FALSE				0.575891	0.962786	0.962786	chr10:87926466-88975042:.
chr17:48416815:T>C		rs16956479	17	46494177	48416815	T	C	ENSG00000005243	COPZ2	protein_coding			rna_seq	GeneMaskActiveScorer(requested_output=RNA_SEQ)	UBERON:0000995 gtex Uterus polyA plus RNA-seq	.	polyA plus RNA-seq	UBERON:0000995	uterus	tissue	adult	gtex	paired	FALSE			Uterus	1.9197	0.962786	0.962786	chr17:47892527-48941103:.
chr3:49997890:T>C		rs4688757	3	50035323	49997890	T	C	ENSG00000126062	TMEM115	protein_coding			rna_seq	GeneMaskActiveScorer(requested_output=RNA_SEQ)	UBERON:0000995 total RNA-seq	-	total RNA-seq	UBERON:0000995	uterus	tissue	adult	encode	paired	FALSE				0.687252	0.962786	0.962786	chr3:49473602-50522178:.
chr12:15362305:A>G		rs1157937	12	15515239	15362305	A	G	ENSG00000151491	EPS8	protein_coding			rna_seq	GeneMaskActiveScorer(requested_output=RNA_SEQ)	UBERON:0000995 total RNA-seq	-	total RNA-seq	UBERON:0000995	uterus	tissue	adult	encode	paired	FALSE				0.690291	0.962786	0.962786	chr12:14838017-15886593:.
chr20:56730268:T>C		rs2426668	20	55305324	56730268	T	C	ENSG00000022277	RTF2	protein_coding			rna_seq	GeneMaskActiveScorer(requested_output=RNA_SEQ)	UBERON:0000995 total RNA-seq	+	total RNA-seq	UBERON:0000995	uterus	tissue	adult	encode	paired	FALSE				0.569828	0.962786	0.962786	chr20:56205980-57254556:.
chr10:88463646:C>G		rs1342450	10	90223403	88463646	C	G	ENSG00000171862	PTEN	protein_coding			rna_seq	GeneMaskActiveScorer(requested_output=RNA_SEQ)	UBERON:0000995 total RNA-seq	+	total RNA-seq	UBERON:0000995	uterus	tissue	adult	encode	paired	FALSE				0.578194	0.962786	0.962786	chr10:87939358-88987934:.
chr3:50085984:A>G		rs10049087	3	50123417	50085984	A	G	ENSG00000126062	TMEM115	protein_coding			rna_seq	GeneMaskActiveScorer(requested_output=RNA_SEQ)	UBERON:0000995 total RNA-seq	-	total RNA-seq	UBERON:0000995	uterus	tissue	adult	encode	paired	FALSE				0.684195	0.962786	0.962786	chr3:49561696-50610272:.
chr6:29818977:T>C		rs66776450	6	29786754	29818977	T	C	ENSG00000204619	PPP1R11	protein_coding			rna_seq	GeneMaskActiveScorer(requested_output=RNA_SEQ)	UBERON:0000995 gtex Uterus polyA plus RNA-seq	.	polyA plus RNA-seq	UBERON:0000995	uterus	tissue	adult	gtex	paired	FALSE			Uterus	1.90985	0.962786	0.962786	chr6:29294689-30343265:.
chr6:151508352:A>T		rs4870023	6	151829487	151508352	A	T	ENSG00000219747	RPL32P16	processed_pseudogene			rna_seq	GeneMaskActiveScorer(requested_output=RNA_SEQ)	UBERON:0000995 gtex Uterus polyA plus RNA-seq	.	polyA plus RNA-seq	UBERON:0000995	uterus	tissue	adult	gtex	paired	FALSE			Uterus	1.92378	0.962786	0.962786	chr6:150984064-152032640:.
chr5:134494704:A>G		rs6871635	5	133830395	134494704	A	G	ENSG00000119048	UBE2B	protein_coding			rna_seq	GeneMaskActiveScorer(requested_output=RNA_SEQ)	UBERON:0000995 total RNA-seq	+	total RNA-seq	UBERON:0000995	uterus	tissue	adult	encode	paired	FALSE				0.57378	0.962786	0.962786	chr5:133970416-135018992:.
chr3:49873722:A>G		rs55692411	3	49911155	49873722	A	G	ENSG00000173402	DAG1	protein_coding			rna_seq	GeneMaskActiveScorer(requested_output=RNA_SEQ)	UBERON:0000995 total RNA-seq	+	total RNA-seq	UBERON:0000995	uterus	tissue	adult	encode	paired	FALSE				0.5618	0.962786	0.962786	chr3:49349434-50398010:.
chr3:49873722:A>G		rs55692411	3	49911155	49873722	A	G	ENSG00000182179	UBA7	protein_coding			rna_seq	GeneMaskActiveScorer(requested_output=RNA_SEQ)	UBERON:0000995 gtex Uterus polyA plus RNA-seq	.	polyA plus RNA-seq	UBERON:0000995	uterus	tissue	adult	gtex	paired	FALSE			Uterus	1.91164	0.962786	0.962786	chr3:49349434-50398010:.
chr6:29848505:T>C		rs2394184	6	29816282	29848505	T	C	ENSG00000204619	PPP1R11	protein_coding			rna_seq	GeneMaskActiveScorer(requested_output=RNA_SEQ)	UBERON:0000995 gtex Uterus polyA plus RNA-seq	.	polyA plus RNA-seq	UBERON:0000995	uterus	tissue	adult	gtex	paired	FALSE			Uterus	1.90118	0.962786	0.962786	chr6:29324217-30372793:.
chr6:29856221:A>C		rs72845950	6	29823998	29856221	A	C	ENSG00000204619	PPP1R11	protein_coding			rna_seq	GeneMaskActiveScorer(requested_output=RNA_SEQ)	UBERON:0000995 gtex Uterus polyA plus RNA-seq	.	polyA plus RNA-seq	UBERON:0000995	uterus	tissue	adult	gtex	paired	FALSE			Uterus	1.92345	0.962786	0.962786	chr6:29331933-30380509:.
chr15:40082068:T>C		rs28534747	15	40374269	40082068	T	C	ENSG00000259330	INAFM2	protein_coding			rna_seq	GeneMaskActiveScorer(requested_output=RNA_SEQ)	UBERON:0000995 total RNA-seq	+	total RNA-seq	UBERON:0000995	uterus	tissue	adult	encode	paired	FALSE				0.566937	0.962786	0.962786	chr15:39557780-40606356:.
chr3:49399151:T>C		rs9861027	3	49436584	49399151	T	C	ENSG00000178149	DALRD3	protein_coding			rna_seq	GeneMaskActiveScorer(requested_output=RNA_SEQ)	UBERON:0000995 gtex Uterus polyA plus RNA-seq	.	polyA plus RNA-seq	UBERON:0000995	uterus	tissue	adult	gtex	paired	FALSE			Uterus	1.88555	0.962786	0.962786	chr3:48874863-49923439:.
chr15:40074361:T>G		rs4924415	15	40366562	40074361	T	G	ENSG00000259330	INAFM2	protein_coding			rna_seq	GeneMaskActiveScorer(requested_output=RNA_SEQ)	UBERON:0000995 total RNA-seq	+	total RNA-seq	UBERON:0000995	uterus	tissue	adult	encode	paired	FALSE				0.577004	0.962786	0.962786	chr15:39550073-40598649:.
chr6:151500880:T>C		rs4869732	6	151822015	151500880	T	C	ENSG00000219747	RPL32P16	processed_pseudogene			rna_seq	GeneMaskActiveScorer(requested_output=RNA_SEQ)	UBERON:0000995 gtex Uterus polyA plus RNA-seq	.	polyA plus RNA-seq	UBERON:0000995	uterus	tissue	adult	gtex	paired	FALSE			Uterus	1.91833	0.962786	0.962786	chr6:150976592-152025168:.
chr3:49147231:A>G		rs7632267	3	49184664	49147231	A	G	ENSG00000178149	DALRD3	protein_coding			rna_seq	GeneMaskActiveScorer(requested_output=RNA_SEQ)	UBERON:0000995 gtex Uterus polyA plus RNA-seq	.	polyA plus RNA-seq	UBERON:0000995	uterus	tissue	adult	gtex	paired	FALSE			Uterus	1.89393	0.962786	0.962786	chr3:48622943-49671519:.
chr6:151447997:A>G		rs7741193	6	151769132	151447997	A	G	ENSG00000219747	RPL32P16	processed_pseudogene			rna_seq	GeneMaskActiveScorer(requested_output=RNA_SEQ)	UBERON:0000995 gtex Uterus polyA plus RNA-seq	.	polyA plus RNA-seq	UBERON:0000995	uterus	tissue	adult	gtex	paired	FALSE			Uterus	1.90771	0.962786	0.962786	chr6:150923709-151972285:.
chr3:50107518:T>C		rs1061474	3	50144951	50107518	T	C	ENSG00000126062	TMEM115	protein_coding			rna_seq	GeneMaskActiveScorer(requested_output=RNA_SEQ)	UBERON:0000995 total RNA-seq	-	total RNA-seq	UBERON:0000995	uterus	tissue	adult	encode	paired	FALSE				0.686219	0.962786	0.962786	chr3:49583230-50631806:.
chr12:15391954:T>C		rs1461032	12	15544888	15391954	T	C	ENSG00000151491	EPS8	protein_coding			rna_seq	GeneMaskActiveScorer(requested_output=RNA_SEQ)	UBERON:0000995 total RNA-seq	-	total RNA-seq	UBERON:0000995	uterus	tissue	adult	encode	paired	FALSE				0.685043	0.962786	0.962786	chr12:14867666-15916242:.
chr2:11541892:A>G		rs4669746	2	11682018	11541892	A	G	ENSG00000239899	RN7SL674P	misc_RNA			rna_seq	GeneMaskActiveScorer(requested_output=RNA_SEQ)	UBERON:0000995 total RNA-seq	+	total RNA-seq	UBERON:0000995	uterus	tissue	adult	encode	paired	FALSE				0.57649	0.962786	0.962786	chr2:11017604-12066180:.
chr2:27066047:T>C		rs1078809	2	27288915	27066047	T	C	ENSG00000119777	TMEM214	protein_coding			rna_seq	GeneMaskActiveScorer(requested_output=RNA_SEQ)	UBERON:0000995 gtex Uterus polyA plus RNA-seq	.	polyA plus RNA-seq	UBERON:0000995	uterus	tissue	adult	gtex	paired	FALSE			Uterus	1.91971	0.962786	0.962786	chr2:26541759-27590335:.
chr7:25760078:C>G		rs1859854	7	25799698	25760078	C	G	ENSG00000122565	CBX3	protein_coding			rna_seq	GeneMaskActiveScorer(requested_output=RNA_SEQ)	UBERON:0000995 total RNA-seq	+	total RNA-seq	UBERON:0000995	uterus	tissue	adult	encode	paired	FALSE				0.568903	0.962786	0.962786	chr7:25235790-26284366:.
chr2:27092153:A>G		rs6754356	2	27315021	27092153	A	G	ENSG00000119777	TMEM214	protein_coding			rna_seq	GeneMaskActiveScorer(requested_output=RNA_SEQ)	UBERON:0000995 gtex Uterus polyA plus RNA-seq	.	polyA plus RNA-seq	UBERON:0000995	uterus	tissue	adult	gtex	paired	FALSE			Uterus	1.91887	0.962786	0.962786	chr2:26567865-27616441:.
chr8:41097928:A>G		rs11776952	8	40955447	41097928	A	G	ENSG00000158669	GPAT4	protein_coding			rna_seq	GeneMaskActiveScorer(requested_output=RNA_SEQ)	UBERON:0000995 total RNA-seq	+	total RNA-seq	UBERON:0000995	uterus	tissue	adult	encode	paired	FALSE				0.574263	0.962786	0.962786	chr8:40573640-41622216:.
chr11:95474649:T>G		rs117530849	11	95207813	95474649	T	G	ENSG00000263465	SRSF8	protein_coding			rna_seq	GeneMaskActiveScorer(requested_output=RNA_SEQ)	UBERON:0000995 total RNA-seq	+	total RNA-seq	UBERON:0000995	uterus	tissue	adult	encode	paired	FALSE				0.560645	0.962786	0.962786	chr11:94950361-95998937:.
chr3:49518150:A>G		rs13322887	3	49555583	49518150	A	G	ENSG00000178149	DALRD3	protein_coding			rna_seq	GeneMaskActiveScorer(requested_output=RNA_SEQ)	UBERON:0000995 gtex Uterus polyA plus RNA-seq	.	polyA plus RNA-seq	UBERON:0000995	uterus	tissue	adult	gtex	paired	FALSE			Uterus	1.88878	0.962786	0.962786	chr3:48993862-50042438:.
chr6:151438870:T>C		rs9637989	6	151760005	151438870	T	C	ENSG00000219747	RPL32P16	processed_pseudogene			rna_seq	GeneMaskActiveScorer(requested_output=RNA_SEQ)	UBERON:0000995 gtex Uterus polyA plus RNA-seq	.	polyA plus RNA-seq	UBERON:0000995	uterus	tissue	adult	gtex	paired	FALSE			Uterus	1.91499	0.962786	0.962786	chr6:150914582-151963158:.
chr9:133269461:T>C		rs491626	9	136144873	133269461	T	C	ENSG00000285245	ENSG00000285245	protein_coding			rna_seq	GeneMaskActiveScorer(requested_output=RNA_SEQ)	UBERON:0000995 gtex Uterus polyA plus RNA-seq	.	polyA plus RNA-seq	UBERON:0000995	uterus	tissue	adult	gtex	paired	FALSE			Uterus	1.91354	0.962786	0.962786	chr9:132745173-133793749:.
chr3:49588873:A>G		rs6446285	3	49626306	49588873	A	G	ENSG00000290315	ENSG00000290315	protein_coding			rna_seq	GeneMaskActiveScorer(requested_output=RNA_SEQ)	UBERON:0000995 total RNA-seq	-	total RNA-seq	UBERON:0000995	uterus	tissue	adult	encode	paired	FALSE				0.690764	0.962786	0.962786	chr3:49064585-50113161:.
chr3:49971743:T>C		rs35065728	3	50009176	49971743	T	C	ENSG00000173402	DAG1	protein_coding			rna_seq	GeneMaskActiveScorer(requested_output=RNA_SEQ)	UBERON:0000995 total RNA-seq	+	total RNA-seq	UBERON:0000995	uterus	tissue	adult	encode	paired	FALSE				0.559723	0.962786	0.962786	chr3:49447455-50496031:.
chr12:57048355:A>G		rs2270737	12	57442139	57048355	A	G	ENSG00000166987	MBD6	protein_coding			rna_seq	GeneMaskActiveScorer(requested_output=RNA_SEQ)	UBERON:0000995 gtex Uterus polyA plus RNA-seq	.	polyA plus RNA-seq	UBERON:0000995	uterus	tissue	adult	gtex	paired	FALSE			Uterus	1.89664	0.962786	0.962786	chr12:56524067-57572643:.
chr17:48174029:T>C		rs1316657	17	46251391	48174029	T	C	ENSG00000005243	COPZ2	protein_coding			rna_seq	GeneMaskActiveScorer(requested_output=RNA_SEQ)	UBERON:0000995 gtex Uterus polyA plus RNA-seq	.	polyA plus RNA-seq	UBERON:0000995	uterus	tissue	adult	gtex	paired	FALSE			Uterus	1.89497	0.962786	0.962786	chr17:47649741-48698317:.
chr8:11493390:T>C		rs1382567	8	11350899	11493390	T	C	ENSG00000079459	FDFT1	protein_coding			rna_seq	GeneMaskActiveScorer(requested_output=RNA_SEQ)	UBERON:0000995 total RNA-seq	+	total RNA-seq	UBERON:0000995	uterus	tissue	adult	encode	paired	FALSE				0.561397	0.962786	0.962786	chr8:10969102-12017678:.
chr15:40102529:C>G		rs495654	15	40394730	40102529	C	G	ENSG00000259330	INAFM2	protein_coding			rna_seq	GeneMaskActiveScorer(requested_output=RNA_SEQ)	UBERON:0000995 total RNA-seq	+	total RNA-seq	UBERON:0000995	uterus	tissue	adult	encode	paired	FALSE				0.582409	0.962786	0.962786	chr15:39578241-40626817:.
chr8:99514183:A>G		rs12681244	8	100526411	99514183	A	G	ENSG00000164919	COX6C	protein_coding			rna_seq	GeneMaskActiveScorer(requested_output=RNA_SEQ)	UBERON:0000995 total RNA-seq	-	total RNA-seq	UBERON:0000995	uterus	tissue	adult	encode	paired	FALSE				0.686123	0.962786	0.962786	chr8:98989895-100038471:.
chr10:74151197:C>G		rs11817132	10	75910955	74151197	C	G	ENSG00000214655	ZSWIM8	protein_coding			rna_seq	GeneMaskActiveScorer(requested_output=RNA_SEQ)	UBERON:0000995 gtex Uterus polyA plus RNA-seq	.	polyA plus RNA-seq	UBERON:0000995	uterus	tissue	adult	gtex	paired	FALSE			Uterus	1.89039	0.962786	0.962786	chr10:73626909-74675485:.
chr17:48188071:C>G		rs2305433	17	46265433	48188071	C	G	ENSG00000005243	COPZ2	protein_coding			rna_seq	GeneMaskActiveScorer(requested_output=RNA_SEQ)	UBERON:0000995 gtex Uterus polyA plus RNA-seq	.	polyA plus RNA-seq	UBERON:0000995	uterus	tissue	adult	gtex	paired	FALSE			Uterus	1.9038	0.962786	0.962786	chr17:47663783-48712359:.
chr3:49518150:A>G		rs13322887	3	49555583	49518150	A	G	ENSG00000173402	DAG1	protein_coding			rna_seq	GeneMaskActiveScorer(requested_output=RNA_SEQ)	UBERON:0000995 total RNA-seq	+	total RNA-seq	UBERON:0000995	uterus	tissue	adult	encode	paired	FALSE				0.557342	0.962786	0.962786	chr3:48993862-50042438:.
chr19:17292552:A>G		rs11540855	19	17403361	17292552	A	G	ENSG00000105393	BABAM1	protein_coding			rna_seq	GeneMaskActiveScorer(requested_output=RNA_SEQ)	UBERON:0000995 total RNA-seq	+	total RNA-seq	UBERON:0000995	uterus	tissue	adult	encode	paired	FALSE				0.572882	0.962786	0.962786	chr19:16768264-17816840:.
chr12:57050790:A>G		rs17119390	12	57444574	57050790	A	G	ENSG00000166987	MBD6	protein_coding			rna_seq	GeneMaskActiveScorer(requested_output=RNA_SEQ)	UBERON:0000995 gtex Uterus polyA plus RNA-seq	.	polyA plus RNA-seq	UBERON:0000995	uterus	tissue	adult	gtex	paired	FALSE			Uterus	1.88771	0.962786	0.962786	chr12:56526502-57575078:.
chr19:17284030:A>G		rs66753001	19	17394839	17284030	A	G	ENSG00000130312	MRPL34	protein_coding			rna_seq	GeneMaskActiveScorer(requested_output=RNA_SEQ)	UBERON:0000995 total RNA-seq	+	total RNA-seq	UBERON:0000995	uterus	tissue	adult	encode	paired	FALSE				0.568585	0.962786	0.962786	chr19:16759742-17808318:.
chr3:49953734:T>G		rs11709503	3	49991167	49953734	T	G	ENSG00000173402	DAG1	protein_coding			rna_seq	GeneMaskActiveScorer(requested_output=RNA_SEQ)	UBERON:0000995 total RNA-seq	+	total RNA-seq	UBERON:0000995	uterus	tissue	adult	encode	paired	FALSE				0.573605	0.962786	0.962786	chr3:49429446-50478022:.
chr3:49953734:T>G		rs11709503	3	49991167	49953734	T	G	ENSG00000182179	UBA7	protein_coding			rna_seq	GeneMaskActiveScorer(requested_output=RNA_SEQ)	UBERON:0000995 gtex Uterus polyA plus RNA-seq	.	polyA plus RNA-seq	UBERON:0000995	uterus	tissue	adult	gtex	paired	FALSE			Uterus	1.88612	0.962786	0.962786	chr3:49429446-50478022:.
chr5:134513996:T>C		rs6860961	5	133849687	134513996	T	C	ENSG00000119048	UBE2B	protein_coding			rna_seq	GeneMaskActiveScorer(requested_output=RNA_SEQ)	UBERON:0000995 total RNA-seq	+	total RNA-seq	UBERON:0000995	uterus	tissue	adult	encode	paired	FALSE				0.571201	0.962786	0.962786	chr5:133989708-135038284:.
chr17:48127046:A>G		rs12603380	17	46204408	48127046	A	G	ENSG00000005243	COPZ2	protein_coding			rna_seq	GeneMaskActiveScorer(requested_output=RNA_SEQ)	UBERON:0000995 gtex Uterus polyA plus RNA-seq	.	polyA plus RNA-seq	UBERON:0000995	uterus	tissue	adult	gtex	paired	FALSE			Uterus	1.88866	0.962786	0.962786	chr17:47602758-48651334:.
chr3:49870590:A>G		rs952594	3	49908023	49870590	A	G	ENSG00000126062	TMEM115	protein_coding			rna_seq	GeneMaskActiveScorer(requested_output=RNA_SEQ)	UBERON:0000995 total RNA-seq	-	total RNA-seq	UBERON:0000995	uterus	tissue	adult	encode	paired	FALSE				0.688168	0.962786	0.962786	chr3:49346302-50394878:.
chr3:49950632:A>G		rs11706185	3	49988065	49950632	A	G	ENSG00000173402	DAG1	protein_coding			rna_seq	GeneMaskActiveScorer(requested_output=RNA_SEQ)	UBERON:0000995 total RNA-seq	+	total RNA-seq	UBERON:0000995	uterus	tissue	adult	encode	paired	FALSE				0.558066	0.962786	0.962786	chr3:49426344-50474920:.
chr3:49479086:T>C		rs7355800	3	49516519	49479086	T	C	ENSG00000177479	ARIH2	protein_coding			rna_seq	GeneMaskActiveScorer(requested_output=RNA_SEQ)	UBERON:0000995 total RNA-seq	+	total RNA-seq	UBERON:0000995	uterus	tissue	adult	encode	paired	FALSE				0.566351	0.962786	0.962786	chr3:48954798-50003374:.
chr3:50051510:A>G		rs6446197	3	50088943	50051510	A	G	ENSG00000126062	TMEM115	protein_coding			rna_seq	GeneMaskActiveScorer(requested_output=RNA_SEQ)	UBERON:0000995 total RNA-seq	-	total RNA-seq	UBERON:0000995	uterus	tissue	adult	encode	paired	FALSE				0.686487	0.962786	0.962786	chr3:49527222-50575798:.
chr2:27133410:T>C		rs2289359	2	27356278	27133410	T	C	ENSG00000119777	TMEM214	protein_coding			rna_seq	GeneMaskActiveScorer(requested_output=RNA_SEQ)	UBERON:0000995 gtex Uterus polyA plus RNA-seq	.	polyA plus RNA-seq	UBERON:0000995	uterus	tissue	adult	gtex	paired	FALSE			Uterus	1.91899	0.962786	0.962786	chr2:26609122-27657698:.
chr2:202407781:A>G		rs72925055	2	203272504	202407781	A	G	ENSG00000155760	FZD7	protein_coding			rna_seq	GeneMaskActiveScorer(requested_output=RNA_SEQ)	UBERON:0000995 total RNA-seq	+	total RNA-seq	UBERON:0000995	uterus	tissue	adult	encode	paired	FALSE				0.558099	0.962786	0.962786	chr2:201883493-202932069:.
chr10:88456728:T>C		rs2312610	10	90216485	88456728	T	C	ENSG00000171862	PTEN	protein_coding			rna_seq	GeneMaskActiveScorer(requested_output=RNA_SEQ)	UBERON:0000995 total RNA-seq	+	total RNA-seq	UBERON:0000995	uterus	tissue	adult	encode	paired	FALSE				0.566781	0.962786	0.962786	chr10:87932440-88981016:.
chr2:26955261:A>G		rs11695406	2	27178129	26955261	A	G	ENSG00000119777	TMEM214	protein_coding			rna_seq	GeneMaskActiveScorer(requested_output=RNA_SEQ)	UBERON:0000995 gtex Uterus polyA plus RNA-seq	.	polyA plus RNA-seq	UBERON:0000995	uterus	tissue	adult	gtex	paired	FALSE			Uterus	1.88938	0.962786	0.962786	chr2:26430973-27479549:.
chr2:26941938:A>G		rs3820823	2	27164806	26941938	A	G	ENSG00000119777	TMEM214	protein_coding			rna_seq	GeneMaskActiveScorer(requested_output=RNA_SEQ)	UBERON:0000995 gtex Uterus polyA plus RNA-seq	.	polyA plus RNA-seq	UBERON:0000995	uterus	tissue	adult	gtex	paired	FALSE			Uterus	1.9159	0.962786	0.962786	chr2:26417650-27466226:.
chr6:151400117:A>G		rs9371513	6	151721252	151400117	A	G	ENSG00000219747	RPL32P16	processed_pseudogene			rna_seq	GeneMaskActiveScorer(requested_output=RNA_SEQ)	UBERON:0000995 gtex Uterus polyA plus RNA-seq	.	polyA plus RNA-seq	UBERON:0000995	uterus	tissue	adult	gtex	paired	FALSE			Uterus	1.89265	0.962786	0.962786	chr6:150875829-151924405:.
chr19:17274367:T>C		rs10416654	19	17385176	17274367	T	C	ENSG00000130309	COLGALT1	protein_coding			rna_seq	GeneMaskActiveScorer(requested_output=RNA_SEQ)	UBERON:0000995 total RNA-seq	+	total RNA-seq	UBERON:0000995	uterus	tissue	adult	encode	paired	FALSE				0.572693	0.962786	0.962786	chr19:16750079-17798655:.
chr6:170076631:A>G		rs9348357	6	170391855	170076631	A	G	ENSG00000130024	PHF10	protein_coding			rna_seq	GeneMaskActiveScorer(requested_output=RNA_SEQ)	UBERON:0000995 total RNA-seq	-	total RNA-seq	UBERON:0000995	uterus	tissue	adult	encode	paired	FALSE				0.689354	0.962786	0.962786	chr6:169552343-170600919:.
chr9:133269828:T>C		rs495203	9	136145240	133269828	T	C	ENSG00000285245	ENSG00000285245	protein_coding			rna_seq	GeneMaskActiveScorer(requested_output=RNA_SEQ)	UBERON:0000995 gtex Uterus polyA plus RNA-seq	.	polyA plus RNA-seq	UBERON:0000995	uterus	tissue	adult	gtex	paired	FALSE			Uterus	1.89661	0.962786	0.962786	chr9:132745540-133794116:.
chr2:26976886:A>G		rs11687536	2	27199754	26976886	A	G	ENSG00000119777	TMEM214	protein_coding			rna_seq	GeneMaskActiveScorer(requested_output=RNA_SEQ)	UBERON:0000995 gtex Uterus polyA plus RNA-seq	.	polyA plus RNA-seq	UBERON:0000995	uterus	tissue	adult	gtex	paired	FALSE			Uterus	1.91668	0.962786	0.962786	chr2:26452598-27501174:.
chr3:49633791:T>C		rs1586827	3	49671224	49633791	T	C	ENSG00000182179	UBA7	protein_coding			rna_seq	GeneMaskActiveScorer(requested_output=RNA_SEQ)	UBERON:0000995 gtex Uterus polyA plus RNA-seq	.	polyA plus RNA-seq	UBERON:0000995	uterus	tissue	adult	gtex	paired	FALSE			Uterus	1.9082	0.962786	0.962786	chr3:49109503-50158079:.
chr6:170074140:T>C		rs4710841	6	170389364	170074140	T	C	ENSG00000130024	PHF10	protein_coding			rna_seq	GeneMaskActiveScorer(requested_output=RNA_SEQ)	UBERON:0000995 total RNA-seq	-	total RNA-seq	UBERON:0000995	uterus	tissue	adult	encode	paired	FALSE				0.685467	0.962786	0.962786	chr6:169549852-170598428:.
chr19:17244016:T>C		rs4808611	19	17354825	17244016	T	C	ENSG00000105393	BABAM1	protein_coding			rna_seq	GeneMaskActiveScorer(requested_output=RNA_SEQ)	UBERON:0000995 total RNA-seq	+	total RNA-seq	UBERON:0000995	uterus	tissue	adult	encode	paired	FALSE				0.57239	0.962786	0.962786	chr19:16719728-17768304:.
chr2:202494843:A>T		rs72925089	2	203359566	202494843	A	T	ENSG00000155760	FZD7	protein_coding			rna_seq	GeneMaskActiveScorer(requested_output=RNA_SEQ)	UBERON:0000995 total RNA-seq	+	total RNA-seq	UBERON:0000995	uterus	tissue	adult	encode	paired	FALSE				0.570416	0.962786	0.962786	chr2:201970555-203019131:.
chr10:21482421:T>C		rs9732777	10	21771350	21482421	T	C	ENSG00000136770	DNAJC1	protein_coding			rna_seq	GeneMaskActiveScorer(requested_output=RNA_SEQ)	UBERON:0000995 total RNA-seq	-	total RNA-seq	UBERON:0000995	uterus	tissue	adult	encode	paired	FALSE				0.683796	0.962786	0.962786	chr10:20958133-22006709:.
chr8:99476459:A>G		rs3134165	8	100488687	99476459	A	G	ENSG00000164919	COX6C	protein_coding			rna_seq	GeneMaskActiveScorer(requested_output=RNA_SEQ)	UBERON:0000995 total RNA-seq	-	total RNA-seq	UBERON:0000995	uterus	tissue	adult	encode	paired	FALSE				0.688044	0.962786	0.962786	chr8:98952171-100000747:.
chr6:29867533:T>G		rs3869056	6	29835310	29867533	T	G	ENSG00000204619	PPP1R11	protein_coding			rna_seq	GeneMaskActiveScorer(requested_output=RNA_SEQ)	UBERON:0000995 gtex Uterus polyA plus RNA-seq	.	polyA plus RNA-seq	UBERON:0000995	uterus	tissue	adult	gtex	paired	FALSE			Uterus	1.8939	0.962786	0.962786	chr6:29343245-30391821:.
chr2:26933548:T>G		rs4665363	2	27156416	26933548	T	G	ENSG00000119777	TMEM214	protein_coding			rna_seq	GeneMaskActiveScorer(requested_output=RNA_SEQ)	UBERON:0000995 gtex Uterus polyA plus RNA-seq	.	polyA plus RNA-seq	UBERON:0000995	uterus	tissue	adult	gtex	paired	FALSE			Uterus	1.91752	0.962786	0.962786	chr2:26409260-27457836:.
chr8:11576400:T>C		rs2898290	8	11433909	11576400	T	C	ENSG00000079459	FDFT1	protein_coding			rna_seq	GeneMaskActiveScorer(requested_output=RNA_SEQ)	UBERON:0000995 total RNA-seq	+	total RNA-seq	UBERON:0000995	uterus	tissue	adult	encode	paired	FALSE				0.580247	0.962786	0.962786	chr8:11052112-12100688:.
chr12:57020798:A>G		rs113665742	12	57414582	57020798	A	G	ENSG00000166987	MBD6	protein_coding			rna_seq	GeneMaskActiveScorer(requested_output=RNA_SEQ)	UBERON:0000995 gtex Uterus polyA plus RNA-seq	.	polyA plus RNA-seq	UBERON:0000995	uterus	tissue	adult	gtex	paired	FALSE			Uterus	1.91332	0.962786	0.962786	chr12:56496510-57545086:.
chr7:25850440:A>T		rs7793216	7	25890060	25850440	A	T	ENSG00000122565	CBX3	protein_coding			rna_seq	GeneMaskActiveScorer(requested_output=RNA_SEQ)	UBERON:0000995 total RNA-seq	+	total RNA-seq	UBERON:0000995	uterus	tissue	adult	encode	paired	FALSE				0.565462	0.962786	0.962786	chr7:25326152-26374728:.
chr9:133278860:T>C		rs649129	9	136154304	133278860	T	C	ENSG00000285245	ENSG00000285245	protein_coding			rna_seq	GeneMaskActiveScorer(requested_output=RNA_SEQ)	UBERON:0000995 gtex Uterus polyA plus RNA-seq	.	polyA plus RNA-seq	UBERON:0000995	uterus	tissue	adult	gtex	paired	FALSE			Uterus	1.88622	0.962786	0.962786	chr9:132754572-133803148:.
chr7:25856065:T>C		rs12666961	7	25895685	25856065	T	C	ENSG00000122565	CBX3	protein_coding			rna_seq	GeneMaskActiveScorer(requested_output=RNA_SEQ)	UBERON:0000995 total RNA-seq	+	total RNA-seq	UBERON:0000995	uterus	tissue	adult	encode	paired	FALSE				0.574773	0.962786	0.962786	chr7:25331777-26380353:.
chrX:70932128:A>G		rs17216883	X	70151978	70932128	A	G	ENSG00000147133	TAF1	protein_coding			rna_seq	GeneMaskActiveScorer(requested_output=RNA_SEQ)	UBERON:0000995 total RNA-seq	+	total RNA-seq	UBERON:0000995	uterus	tissue	adult	encode	paired	FALSE				0.561753	0.962786	0.962786	chrX:70407840-71456416:.
chr6:170072517:T>C		rs1390309	6	170387741	170072517	T	C	ENSG00000130024	PHF10	protein_coding			rna_seq	GeneMaskActiveScorer(requested_output=RNA_SEQ)	UBERON:0000995 total RNA-seq	-	total RNA-seq	UBERON:0000995	uterus	tissue	adult	encode	paired	FALSE				0.686052	0.962786	0.962786	chr6:169548229-170596805:.
chr2:26973431:A>G		rs11897106	2	27196299	26973431	A	G	ENSG00000119777	TMEM214	protein_coding			rna_seq	GeneMaskActiveScorer(requested_output=RNA_SEQ)	UBERON:0000995 gtex Uterus polyA plus RNA-seq	.	polyA plus RNA-seq	UBERON:0000995	uterus	tissue	adult	gtex	paired	FALSE			Uterus	1.89993	0.962786	0.962786	chr2:26449143-27497719:.
chr2:26989728:A>G		rs4665366	2	27212596	26989728	A	G	ENSG00000119777	TMEM214	protein_coding			rna_seq	GeneMaskActiveScorer(requested_output=RNA_SEQ)	UBERON:0000995 gtex Uterus polyA plus RNA-seq	.	polyA plus RNA-seq	UBERON:0000995	uterus	tissue	adult	gtex	paired	FALSE			Uterus	1.89005	0.962786	0.962786	chr2:26465440-27514016:.
chr3:49214931:T>C		rs2334958	3	49252364	49214931	T	C	ENSG00000178149	DALRD3	protein_coding			rna_seq	GeneMaskActiveScorer(requested_output=RNA_SEQ)	UBERON:0000995 gtex Uterus polyA plus RNA-seq	.	polyA plus RNA-seq	UBERON:0000995	uterus	tissue	adult	gtex	paired	FALSE			Uterus	1.8899	0.962786	0.962786	chr3:48690643-49739219:.
chr2:11478995:C>G		rs150605105	2	11619121	11478995	C	G	ENSG00000239899	RN7SL674P	misc_RNA			rna_seq	GeneMaskActiveScorer(requested_output=RNA_SEQ)	UBERON:0000995 total RNA-seq	+	total RNA-seq	UBERON:0000995	uterus	tissue	adult	encode	paired	FALSE				0.574933	0.962786	0.962786	chr2:10954707-12003283:.
chr2:11587862:C>G		rs4669752	2	11727988	11587862	C	G	ENSG00000239899	RN7SL674P	misc_RNA			rna_seq	GeneMaskActiveScorer(requested_output=RNA_SEQ)	UBERON:0000995 total RNA-seq	+	total RNA-seq	UBERON:0000995	uterus	tissue	adult	encode	paired	FALSE				0.575466	0.962786	0.962786	chr2:11063574-12112150:.
chr3:49717537:T>C		rs7628207	3	49754970	49717537	T	C	ENSG00000182179	UBA7	protein_coding			rna_seq	GeneMaskActiveScorer(requested_output=RNA_SEQ)	UBERON:0000995 gtex Uterus polyA plus RNA-seq	.	polyA plus RNA-seq	UBERON:0000995	uterus	tissue	adult	gtex	paired	FALSE			Uterus	1.88738	0.962786	0.962786	chr3:49193249-50241825:.
chr6:34276355:T>C		rs115245297	6	34244132	34276355	T	C	ENSG00000272325	NUDT3	protein_coding			rna_seq	GeneMaskActiveScorer(requested_output=RNA_SEQ)	UBERON:0000995 total RNA-seq	-	total RNA-seq	UBERON:0000995	uterus	tissue	adult	encode	paired	FALSE				0.689685	0.962786	0.962786	chr6:33752067-34800643:.
chr17:48222198:A>G		rs7220940	17	46299560	48222198	A	G	ENSG00000005243	COPZ2	protein_coding			rna_seq	GeneMaskActiveScorer(requested_output=RNA_SEQ)	UBERON:0000995 gtex Uterus polyA plus RNA-seq	.	polyA plus RNA-seq	UBERON:0000995	uterus	tissue	adult	gtex	paired	FALSE			Uterus	1.91655	0.962786	0.962786	chr17:47697910-48746486:.
chr12:15408865:A>G		rs10846171	12	15561799	15408865	A	G	ENSG00000134533	RERG	protein_coding			rna_seq	GeneMaskActiveScorer(requested_output=RNA_SEQ)	UBERON:0000995 total RNA-seq	-	total RNA-seq	UBERON:0000995	uterus	tissue	adult	encode	paired	FALSE				0.685902	0.962786	0.962786	chr12:14884577-15933153:.
chr7:25723148:A>G		rs17152401	7	25762768	25723148	A	G	ENSG00000122565	CBX3	protein_coding			rna_seq	GeneMaskActiveScorer(requested_output=RNA_SEQ)	UBERON:0000995 total RNA-seq	+	total RNA-seq	UBERON:0000995	uterus	tissue	adult	encode	paired	FALSE				0.575353	0.962786	0.962786	chr7:25198860-26247436:.
chr6:29847063:T>G		rs74636342	6	29814840	29847063	T	G	ENSG00000204619	PPP1R11	protein_coding			rna_seq	GeneMaskActiveScorer(requested_output=RNA_SEQ)	UBERON:0000995 gtex Uterus polyA plus RNA-seq	.	polyA plus RNA-seq	UBERON:0000995	uterus	tissue	adult	gtex	paired	FALSE			Uterus	1.88556	0.962786	0.962786	chr6:29322775-30371351:.
chr5:134522017:C>G		rs329114	5	133857708	134522017	C	G	ENSG00000119048	UBE2B	protein_coding			rna_seq	GeneMaskActiveScorer(requested_output=RNA_SEQ)	UBERON:0000995 total RNA-seq	+	total RNA-seq	UBERON:0000995	uterus	tissue	adult	encode	paired	FALSE				0.559339	0.962786	0.962786	chr5:133997729-135046305:.
chr5:134522017:C>G		rs329114	5	133857708	134522017	C	G	ENSG00000113621	TXNDC15	protein_coding			rna_seq	GeneMaskActiveScorer(requested_output=RNA_SEQ)	UBERON:0000995 total RNA-seq	+	total RNA-seq	UBERON:0000995	uterus	tissue	adult	encode	paired	FALSE				0.56843	0.962786	0.962786	chr5:133997729-135046305:.
chr3:50119262:A>G		rs2624829	3	50156695	50119262	A	G	ENSG00000182179	UBA7	protein_coding			rna_seq	GeneMaskActiveScorer(requested_output=RNA_SEQ)	UBERON:0000995 gtex Uterus polyA plus RNA-seq	.	polyA plus RNA-seq	UBERON:0000995	uterus	tissue	adult	gtex	paired	FALSE			Uterus	1.90014	0.962786	0.962786	chr3:49594974-50643550:.
chr3:50115058:T>C		rs62263602	3	50152491	50115058	T	C	ENSG00000182179	UBA7	protein_coding			rna_seq	GeneMaskActiveScorer(requested_output=RNA_SEQ)	UBERON:0000995 gtex Uterus polyA plus RNA-seq	.	polyA plus RNA-seq	UBERON:0000995	uterus	tissue	adult	gtex	paired	FALSE			Uterus	1.90748	0.962786	0.962786	chr3:49590770-50639346:.
chr5:134496385:A>T		rs67672984	5	133832076	134496385	A	T	ENSG00000119048	UBE2B	protein_coding			rna_seq	GeneMaskActiveScorer(requested_output=RNA_SEQ)	UBERON:0000995 total RNA-seq	+	total RNA-seq	UBERON:0000995	uterus	tissue	adult	encode	paired	FALSE				0.57733	0.962786	0.962786	chr5:133972097-135020673:.
chr10:88392612:A>G		rs792235	10	90152369	88392612	A	G	ENSG00000171862	PTEN	protein_coding			rna_seq	GeneMaskActiveScorer(requested_output=RNA_SEQ)	UBERON:0000995 total RNA-seq	+	total RNA-seq	UBERON:0000995	uterus	tissue	adult	encode	paired	FALSE				0.576364	0.962786	0.962786	chr10:87868324-88916900:.
chrX:70935523:A>G		rs5981034	X	70155373	70935523	A	G	ENSG00000147133	TAF1	protein_coding			rna_seq	GeneMaskActiveScorer(requested_output=RNA_SEQ)	UBERON:0000995 total RNA-seq	+	total RNA-seq	UBERON:0000995	uterus	tissue	adult	encode	paired	FALSE				0.579775	0.962786	0.962786	chrX:70411235-71459811:.
chr7:25850101:T>C		rs11976790	7	25889721	25850101	T	C	ENSG00000122565	CBX3	protein_coding			rna_seq	GeneMaskActiveScorer(requested_output=RNA_SEQ)	UBERON:0000995 total RNA-seq	+	total RNA-seq	UBERON:0000995	uterus	tissue	adult	encode	paired	FALSE				0.57924	0.962786	0.962786	chr7:25325813-26374389:.
chr7:25824011:A>T		rs4722526	7	25863631	25824011	A	T	ENSG00000122565	CBX3	protein_coding			rna_seq	GeneMaskActiveScorer(requested_output=RNA_SEQ)	UBERON:0000995 total RNA-seq	+	total RNA-seq	UBERON:0000995	uterus	tissue	adult	encode	paired	FALSE				0.560486	0.962786	0.962786	chr7:25299723-26348299:.
chr6:170072152:C>G		rs1580720	6	170387376	170072152	C	G	ENSG00000130024	PHF10	protein_coding			rna_seq	GeneMaskActiveScorer(requested_output=RNA_SEQ)	UBERON:0000995 total RNA-seq	-	total RNA-seq	UBERON:0000995	uterus	tissue	adult	encode	paired	FALSE				0.686477	0.962786	0.962786	chr6:169547864-170596440:.
chr3:49862362:A>G		rs3796386	3	49899795	49862362	A	G	ENSG00000173402	DAG1	protein_coding			rna_seq	GeneMaskActiveScorer(requested_output=RNA_SEQ)	UBERON:0000995 total RNA-seq	+	total RNA-seq	UBERON:0000995	uterus	tissue	adult	encode	paired	FALSE				0.557844	0.962786	0.962786	chr3:49338074-50386650:.
chr19:17273842:T>C		rs113272353	19	17384651	17273842	T	C	ENSG00000130312	MRPL34	protein_coding			rna_seq	GeneMaskActiveScorer(requested_output=RNA_SEQ)	UBERON:0000995 total RNA-seq	+	total RNA-seq	UBERON:0000995	uterus	tissue	adult	encode	paired	FALSE				0.559902	0.962786	0.962786	chr19:16749554-17798130:.
chr2:11529223:A>G		rs116072365	2	11669349	11529223	A	G	ENSG00000239899	RN7SL674P	misc_RNA			rna_seq	GeneMaskActiveScorer(requested_output=RNA_SEQ)	UBERON:0000995 total RNA-seq	+	total RNA-seq	UBERON:0000995	uterus	tissue	adult	encode	paired	FALSE				0.579886	0.962786	0.962786	chr2:11004935-12053511:.
chr17:48128653:T>C		rs758999	17	46206015	48128653	T	C	ENSG00000005243	COPZ2	protein_coding			rna_seq	GeneMaskActiveScorer(requested_output=RNA_SEQ)	UBERON:0000995 gtex Uterus polyA plus RNA-seq	.	polyA plus RNA-seq	UBERON:0000995	uterus	tissue	adult	gtex	paired	FALSE			Uterus	1.9059	0.962786	0.962786	chr17:47604365-48652941:.
chr6:34199655:T>C		rs150892220	6	34167432	34199655	T	C	ENSG00000272325	NUDT3	protein_coding			rna_seq	GeneMaskActiveScorer(requested_output=RNA_SEQ)	UBERON:0000995 total RNA-seq	-	total RNA-seq	UBERON:0000995	uterus	tissue	adult	encode	paired	FALSE				0.685946	0.962786	0.962786	chr6:33675367-34723943:.
chr19:17284030:A>G		rs66753001	19	17394839	17284030	A	G	ENSG00000130309	COLGALT1	protein_coding			rna_seq	GeneMaskActiveScorer(requested_output=RNA_SEQ)	UBERON:0000995 total RNA-seq	+	total RNA-seq	UBERON:0000995	uterus	tissue	adult	encode	paired	FALSE				0.576486	0.962786	0.962786	chr19:16759742-17808318:.
chr7:25822019:A>G		rs3902751	7	25861639	25822019	A	G	ENSG00000122565	CBX3	protein_coding			rna_seq	GeneMaskActiveScorer(requested_output=RNA_SEQ)	UBERON:0000995 total RNA-seq	+	total RNA-seq	UBERON:0000995	uterus	tissue	adult	encode	paired	FALSE				0.577835	0.962786	0.962786	chr7:25297731-26346307:.
chr3:49340655:A>G		rs4955430	3	49378088	49340655	A	G	ENSG00000182179	UBA7	protein_coding			rna_seq	GeneMaskActiveScorer(requested_output=RNA_SEQ)	UBERON:0000995 gtex Uterus polyA plus RNA-seq	.	polyA plus RNA-seq	UBERON:0000995	uterus	tissue	adult	gtex	paired	FALSE			Uterus	1.9001	0.962786	0.962786	chr3:48816367-49864943:.
chr6:29873553:A>G		rs114262395	6	29841330	29873553	A	G	ENSG00000204619	PPP1R11	protein_coding			rna_seq	GeneMaskActiveScorer(requested_output=RNA_SEQ)	UBERON:0000995 gtex Uterus polyA plus RNA-seq	.	polyA plus RNA-seq	UBERON:0000995	uterus	tissue	adult	gtex	paired	FALSE			Uterus	1.91672	0.962786	0.962786	chr6:29349265-30397841:.
chr3:50195884:T>C		rs13064381	3	50233317	50195884	T	C	ENSG00000126062	TMEM115	protein_coding			rna_seq	GeneMaskActiveScorer(requested_output=RNA_SEQ)	UBERON:0000995 total RNA-seq	-	total RNA-seq	UBERON:0000995	uterus	tissue	adult	encode	paired	FALSE				0.686495	0.962786	0.962786	chr3:49671596-50720172:.
chr3:49964812:T>C		rs12496973	3	50002245	49964812	T	C	ENSG00000126062	TMEM115	protein_coding			rna_seq	GeneMaskActiveScorer(requested_output=RNA_SEQ)	UBERON:0000995 total RNA-seq	-	total RNA-seq	UBERON:0000995	uterus	tissue	adult	encode	paired	FALSE				0.689843	0.962786	0.962786	chr3:49440524-50489100:.
chr10:94732015:A>T		rs10882493	10	96491772	94732015	A	T	ENSG00000107438	PDLIM1	protein_coding			rna_seq	GeneMaskActiveScorer(requested_output=RNA_SEQ)	UBERON:0000995 gtex Uterus polyA plus RNA-seq	.	polyA plus RNA-seq	UBERON:0000995	uterus	tissue	adult	gtex	paired	FALSE			Uterus	1.90706	0.962786	0.962786	chr10:94207727-95256303:.
chr3:50055776:A>G		rs6762477	3	50093209	50055776	A	G	ENSG00000126062	TMEM115	protein_coding			rna_seq	GeneMaskActiveScorer(requested_output=RNA_SEQ)	UBERON:0000995 total RNA-seq	-	total RNA-seq	UBERON:0000995	uterus	tissue	adult	encode	paired	FALSE				0.686765	0.962786	0.962786	chr3:49531488-50580064:.
chr2:27113564:A>C		rs12714094	2	27336432	27113564	A	C	ENSG00000119777	TMEM214	protein_coding			rna_seq	GeneMaskActiveScorer(requested_output=RNA_SEQ)	UBERON:0000995 gtex Uterus polyA plus RNA-seq	.	polyA plus RNA-seq	UBERON:0000995	uterus	tissue	adult	gtex	paired	FALSE			Uterus	1.91167	0.962786	0.962786	chr2:26589276-27637852:.
chr8:11559641:T>G		rs34190028	8	11417150	11559641	T	G	ENSG00000079459	FDFT1	protein_coding			rna_seq	GeneMaskActiveScorer(requested_output=RNA_SEQ)	UBERON:0000995 total RNA-seq	+	total RNA-seq	UBERON:0000995	uterus	tissue	adult	encode	paired	FALSE				0.560095	0.962786	0.962786	chr8:11035353-12083929:.
chr3:49469467:T>C		rs9860055	3	49506900	49469467	T	C	ENSG00000178149	DALRD3	protein_coding			rna_seq	GeneMaskActiveScorer(requested_output=RNA_SEQ)	UBERON:0000995 gtex Uterus polyA plus RNA-seq	.	polyA plus RNA-seq	UBERON:0000995	uterus	tissue	adult	gtex	paired	FALSE			Uterus	1.88584	0.962786	0.962786	chr3:48945179-49993755:.
chr17:48332629:A>G		rs7222452	17	46409991	48332629	A	G	ENSG00000005243	COPZ2	protein_coding			rna_seq	GeneMaskActiveScorer(requested_output=RNA_SEQ)	UBERON:0000995 gtex Uterus polyA plus RNA-seq	.	polyA plus RNA-seq	UBERON:0000995	uterus	tissue	adult	gtex	paired	FALSE			Uterus	1.91089	0.962786	0.962786	chr17:47808341-48856917:.
chr17:4030807:A>G		rs2727064	17	3934101	4030807	A	G	ENSG00000127774	EMC6	protein_coding			rna_seq	GeneMaskActiveScorer(requested_output=RNA_SEQ)	UBERON:0000995 total RNA-seq	+	total RNA-seq	UBERON:0000995	uterus	tissue	adult	encode	paired	FALSE				0.574524	0.962786	0.962786	chr17:3506519-4555095:.
chr3:49879277:T>C		rs7613360	3	49916710	49879277	T	C	ENSG00000126062	TMEM115	protein_coding			rna_seq	GeneMaskActiveScorer(requested_output=RNA_SEQ)	UBERON:0000995 total RNA-seq	-	total RNA-seq	UBERON:0000995	uterus	tissue	adult	encode	paired	FALSE				0.686757	0.962786	0.962786	chr3:49354989-50403565:.
chr5:134515835:C>G		rs6891328	5	133851526	134515835	C	G	ENSG00000119048	UBE2B	protein_coding			rna_seq	GeneMaskActiveScorer(requested_output=RNA_SEQ)	UBERON:0000995 total RNA-seq	+	total RNA-seq	UBERON:0000995	uterus	tissue	adult	encode	paired	FALSE				0.576094	0.962786	0.962786	chr5:133991547-135040123:.
chr3:49495661:C>G		rs7374731	3	49533094	49495661	C	G	ENSG00000178149	DALRD3	protein_coding			rna_seq	GeneMaskActiveScorer(requested_output=RNA_SEQ)	UBERON:0000995 gtex Uterus polyA plus RNA-seq	.	polyA plus RNA-seq	UBERON:0000995	uterus	tissue	adult	gtex	paired	FALSE			Uterus	1.88771	0.962786	0.962786	chr3:48971373-50019949:.
chr3:49934398:T>C		rs7627910	3	49971831	49934398	T	C	ENSG00000173402	DAG1	protein_coding			rna_seq	GeneMaskActiveScorer(requested_output=RNA_SEQ)	UBERON:0000995 total RNA-seq	+	total RNA-seq	UBERON:0000995	uterus	tissue	adult	encode	paired	FALSE				0.560605	0.962786	0.962786	chr3:49410110-50458686:.
chr15:40084891:T>C		rs7183977	15	40377092	40084891	T	C	ENSG00000276107	THBS1-IT1	lncRNA			rna_seq	GeneMaskActiveScorer(requested_output=RNA_SEQ)	UBERON:0000995 total RNA-seq	+	total RNA-seq	UBERON:0000995	uterus	tissue	adult	encode	paired	FALSE				0.580161	0.962786	0.962786	chr15:39560603-40609179:.
chr3:49934081:A>C		rs7613875	3	49971514	49934081	A	C	ENSG00000173402	DAG1	protein_coding			rna_seq	GeneMaskActiveScorer(requested_output=RNA_SEQ)	UBERON:0000995 total RNA-seq	+	total RNA-seq	UBERON:0000995	uterus	tissue	adult	encode	paired	FALSE				0.563609	0.962786	0.962786	chr3:49409793-50458369:.
chr2:11544726:T>C		rs4668731	2	11684852	11544726	T	C	ENSG00000239899	RN7SL674P	misc_RNA			rna_seq	GeneMaskActiveScorer(requested_output=RNA_SEQ)	UBERON:0000995 total RNA-seq	+	total RNA-seq	UBERON:0000995	uterus	tissue	adult	encode	paired	FALSE				0.578274	0.962786	0.962786	chr2:11020438-12069014:.
chr12:57053027:A>T		rs112855268	12	57446810	57053027	A	T	ENSG00000166987	MBD6	protein_coding			rna_seq	GeneMaskActiveScorer(requested_output=RNA_SEQ)	UBERON:0000995 gtex Uterus polyA plus RNA-seq	.	polyA plus RNA-seq	UBERON:0000995	uterus	tissue	adult	gtex	paired	FALSE			Uterus	1.91069	0.962786	0.962786	chr12:56528739-57577315:.
chr2:26971145:T>C		rs4572551	2	27194013	26971145	T	C	ENSG00000119777	TMEM214	protein_coding			rna_seq	GeneMaskActiveScorer(requested_output=RNA_SEQ)	UBERON:0000995 gtex Uterus polyA plus RNA-seq	.	polyA plus RNA-seq	UBERON:0000995	uterus	tissue	adult	gtex	paired	FALSE			Uterus	1.9174	0.962786	0.962786	chr2:26446857-27495433:.
chr12:15259964:A>G		rs9787983	12	15412898	15259964	A	G	ENSG00000197837	H4C16	protein_coding			rna_seq	GeneMaskActiveScorer(requested_output=RNA_SEQ)	UBERON:0000995 total RNA-seq	-	total RNA-seq	UBERON:0000995	uterus	tissue	adult	encode	paired	FALSE				0.683752	0.962786	0.962786	chr12:14735676-15784252:.
chr3:50062755:A>C		rs6793528	3	50100188	50062755	A	C	ENSG00000182179	UBA7	protein_coding			rna_seq	GeneMaskActiveScorer(requested_output=RNA_SEQ)	UBERON:0000995 gtex Uterus polyA plus RNA-seq	.	polyA plus RNA-seq	UBERON:0000995	uterus	tissue	adult	gtex	paired	FALSE			Uterus	1.89725	0.962786	0.962786	chr3:49538467-50587043:.
chr7:46256193:A>G		rs13226849	7	46295791	46256193	A	G	ENSG00000214765	SEPTIN7P2	transcribed_unprocessed_pseudogene			rna_seq	GeneMaskActiveScorer(requested_output=RNA_SEQ)	UBERON:0000995 total RNA-seq	-	total RNA-seq	UBERON:0000995	uterus	tissue	adult	encode	paired	FALSE				0.685031	0.962786	0.962786	chr7:45731905-46780481:.
chr10:88450426:A>G		rs10887823	10	90210183	88450426	A	G	ENSG00000171862	PTEN	protein_coding			rna_seq	GeneMaskActiveScorer(requested_output=RNA_SEQ)	UBERON:0000995 total RNA-seq	+	total RNA-seq	UBERON:0000995	uterus	tissue	adult	encode	paired	FALSE				0.5696	0.962786	0.962786	chr10:87926138-88974714:.
chrX:70928740:T>C		rs5936604	X	70148590	70928740	T	C	ENSG00000147133	TAF1	protein_coding			rna_seq	GeneMaskActiveScorer(requested_output=RNA_SEQ)	UBERON:0000995 total RNA-seq	+	total RNA-seq	UBERON:0000995	uterus	tissue	adult	encode	paired	FALSE				0.560807	0.962786	0.962786	chrX:70404452-71453028:.
chr12:15361893:A>G		rs1034504	12	15514827	15361893	A	G	ENSG00000134533	RERG	protein_coding			rna_seq	GeneMaskActiveScorer(requested_output=RNA_SEQ)	UBERON:0000995 total RNA-seq	-	total RNA-seq	UBERON:0000995	uterus	tissue	adult	encode	paired	FALSE				0.686326	0.962786	0.962786	chr12:14837605-15886181:.
chr7:25731531:T>C		rs10951100	7	25771151	25731531	T	C	ENSG00000122565	CBX3	protein_coding			rna_seq	GeneMaskActiveScorer(requested_output=RNA_SEQ)	UBERON:0000995 total RNA-seq	+	total RNA-seq	UBERON:0000995	uterus	tissue	adult	encode	paired	FALSE				0.580025	0.962786	0.962786	chr7:25207243-26255819:.
chr8:11534584:A>C		rs2248909	8	11392093	11534584	A	C	ENSG00000079459	FDFT1	protein_coding			rna_seq	GeneMaskActiveScorer(requested_output=RNA_SEQ)	UBERON:0000995 total RNA-seq	+	total RNA-seq	UBERON:0000995	uterus	tissue	adult	encode	paired	FALSE				0.579307	0.962786	0.962786	chr8:11010296-12058872:.
chr2:27160408:A>C		rs4665955	2	27383276	27160408	A	C	ENSG00000119777	TMEM214	protein_coding			rna_seq	GeneMaskActiveScorer(requested_output=RNA_SEQ)	UBERON:0000995 gtex Uterus polyA plus RNA-seq	.	polyA plus RNA-seq	UBERON:0000995	uterus	tissue	adult	gtex	paired	FALSE			Uterus	1.91865	0.962786	0.962786	chr2:26636120-27684696:.
chr12:57065426:T>C		rs73116494	12	57459209	57065426	T	C	ENSG00000166987	MBD6	protein_coding			rna_seq	GeneMaskActiveScorer(requested_output=RNA_SEQ)	UBERON:0000995 gtex Uterus polyA plus RNA-seq	.	polyA plus RNA-seq	UBERON:0000995	uterus	tissue	adult	gtex	paired	FALSE			Uterus	1.89856	0.962786	0.962786	chr12:56541138-57589714:.
chr19:17277256:T>C		rs4808613	19	17388065	17277256	T	C	ENSG00000130309	COLGALT1	protein_coding			rna_seq	GeneMaskActiveScorer(requested_output=RNA_SEQ)	UBERON:0000995 total RNA-seq	+	total RNA-seq	UBERON:0000995	uterus	tissue	adult	encode	paired	FALSE				0.557525	0.962786	0.962786	chr19:16752968-17801544:.
chr7:25697399:T>C		rs2190540	7	25737019	25697399	T	C	ENSG00000122565	CBX3	protein_coding			rna_seq	GeneMaskActiveScorer(requested_output=RNA_SEQ)	UBERON:0000995 total RNA-seq	+	total RNA-seq	UBERON:0000995	uterus	tissue	adult	encode	paired	FALSE				0.578616	0.962786	0.962786	chr7:25173111-26221687:.
chr10:88475700:T>C		rs2477956	10	90235457	88475700	T	C	ENSG00000171862	PTEN	protein_coding			rna_seq	GeneMaskActiveScorer(requested_output=RNA_SEQ)	UBERON:0000995 total RNA-seq	+	total RNA-seq	UBERON:0000995	uterus	tissue	adult	encode	paired	FALSE				0.576503	0.962786	0.962786	chr10:87951412-88999988:.
chr5:134509689:A>G		rs4958244	5	133845380	134509689	A	G	ENSG00000119048	UBE2B	protein_coding			rna_seq	GeneMaskActiveScorer(requested_output=RNA_SEQ)	UBERON:0000995 total RNA-seq	+	total RNA-seq	UBERON:0000995	uterus	tissue	adult	encode	paired	FALSE				0.569875	0.962786	0.962786	chr5:133985401-135033977:.
chr7:25725627:T>C		rs10486412	7	25765247	25725627	T	C	ENSG00000122565	CBX3	protein_coding			rna_seq	GeneMaskActiveScorer(requested_output=RNA_SEQ)	UBERON:0000995 total RNA-seq	+	total RNA-seq	UBERON:0000995	uterus	tissue	adult	encode	paired	FALSE				0.58284	0.962786	0.962786	chr7:25201339-26249915:.
chr7:25731466:T>C		rs10951099	7	25771086	25731466	T	C	ENSG00000122565	CBX3	protein_coding			rna_seq	GeneMaskActiveScorer(requested_output=RNA_SEQ)	UBERON:0000995 total RNA-seq	+	total RNA-seq	UBERON:0000995	uterus	tissue	adult	encode	paired	FALSE				0.582269	0.962786	0.962786	chr7:25207178-26255754:.
chr6:151413760:T>C		rs9479035	6	151734895	151413760	T	C	ENSG00000219747	RPL32P16	processed_pseudogene			rna_seq	GeneMaskActiveScorer(requested_output=RNA_SEQ)	UBERON:0000995 gtex Uterus polyA plus RNA-seq	.	polyA plus RNA-seq	UBERON:0000995	uterus	tissue	adult	gtex	paired	FALSE			Uterus	1.90589	0.962786	0.962786	chr6:150889472-151938048:.
chr3:49900794:C>G		rs3774758	3	49938227	49900794	C	G	ENSG00000173402	DAG1	protein_coding			rna_seq	GeneMaskActiveScorer(requested_output=RNA_SEQ)	UBERON:0000995 total RNA-seq	+	total RNA-seq	UBERON:0000995	uterus	tissue	adult	encode	paired	FALSE				0.561631	0.962786	0.962786	chr3:49376506-50425082:.
chr3:49485025:T>C		rs62261183	3	49522458	49485025	T	C	ENSG00000178149	DALRD3	protein_coding			rna_seq	GeneMaskActiveScorer(requested_output=RNA_SEQ)	UBERON:0000995 gtex Uterus polyA plus RNA-seq	.	polyA plus RNA-seq	UBERON:0000995	uterus	tissue	adult	gtex	paired	FALSE			Uterus	1.90554	0.962786	0.962786	chr3:48960737-50009313:.
chr7:25821799:C>G		rs1451382	7	25861419	25821799	C	G	ENSG00000122565	CBX3	protein_coding			rna_seq	GeneMaskActiveScorer(requested_output=RNA_SEQ)	UBERON:0000995 total RNA-seq	+	total RNA-seq	UBERON:0000995	uterus	tissue	adult	encode	paired	FALSE				0.577472	0.962786	0.962786	chr7:25297511-26346087:.
chr7:25752071:T>C		rs11768336	7	25791691	25752071	T	C	ENSG00000122565	CBX3	protein_coding			rna_seq	GeneMaskActiveScorer(requested_output=RNA_SEQ)	UBERON:0000995 total RNA-seq	+	total RNA-seq	UBERON:0000995	uterus	tissue	adult	encode	paired	FALSE				0.571925	0.962786	0.962786	chr7:25227783-26276359:.
chr7:25840391:A>G		rs4722529	7	25880011	25840391	A	G	ENSG00000122565	CBX3	protein_coding			rna_seq	GeneMaskActiveScorer(requested_output=RNA_SEQ)	UBERON:0000995 total RNA-seq	+	total RNA-seq	UBERON:0000995	uterus	tissue	adult	encode	paired	FALSE				0.56497	0.962786	0.962786	chr7:25316103-26364679:.
chr6:34253827:T>C		rs9394201	6	34221604	34253827	T	C	ENSG00000272325	NUDT3	protein_coding			rna_seq	GeneMaskActiveScorer(requested_output=RNA_SEQ)	UBERON:0000995 total RNA-seq	-	total RNA-seq	UBERON:0000995	uterus	tissue	adult	encode	paired	FALSE				0.686375	0.962786	0.962786	chr6:33729539-34778115:.
chr2:27281444:A>G		rs1992291	2	27504312	27281444	A	G	ENSG00000119777	TMEM214	protein_coding			rna_seq	GeneMaskActiveScorer(requested_output=RNA_SEQ)	UBERON:0000995 gtex Uterus polyA plus RNA-seq	.	polyA plus RNA-seq	UBERON:0000995	uterus	tissue	adult	gtex	paired	FALSE			Uterus	1.90017	0.962786	0.962786	chr2:26757156-27805732:.
chr12:57033807:A>T		rs17119352	12	57427591	57033807	A	T	ENSG00000166987	MBD6	protein_coding			rna_seq	GeneMaskActiveScorer(requested_output=RNA_SEQ)	UBERON:0000995 gtex Uterus polyA plus RNA-seq	.	polyA plus RNA-seq	UBERON:0000995	uterus	tissue	adult	gtex	paired	FALSE			Uterus	1.92275	0.962786	0.962786	chr12:56509519-57558095:.
chr12:15219728:A>G		rs1382803	12	15372662	15219728	A	G	ENSG00000197837	H4C16	protein_coding			rna_seq	GeneMaskActiveScorer(requested_output=RNA_SEQ)	UBERON:0000995 total RNA-seq	-	total RNA-seq	UBERON:0000995	uterus	tissue	adult	encode	paired	FALSE				0.683789	0.962786	0.962786	chr12:14695440-15744016:.
chr6:29946109:T>G		rs34941730	6	29913886	29946109	T	G	ENSG00000204619	PPP1R11	protein_coding			rna_seq	GeneMaskActiveScorer(requested_output=RNA_SEQ)	UBERON:0000995 gtex Uterus polyA plus RNA-seq	.	polyA plus RNA-seq	UBERON:0000995	uterus	tissue	adult	gtex	paired	FALSE			Uterus	1.8947	0.962786	0.962786	chr6:29421821-30470397:.
chr3:49422917:A>G		rs1464569	3	49460350	49422917	A	G	ENSG00000182179	UBA7	protein_coding			rna_seq	GeneMaskActiveScorer(requested_output=RNA_SEQ)	UBERON:0000995 gtex Uterus polyA plus RNA-seq	.	polyA plus RNA-seq	UBERON:0000995	uterus	tissue	adult	gtex	paired	FALSE			Uterus	1.91039	0.962786	0.962786	chr3:48898629-49947205:.
chr6:151412448:T>C		rs9383570	6	151733583	151412448	T	C	ENSG00000219747	RPL32P16	processed_pseudogene			rna_seq	GeneMaskActiveScorer(requested_output=RNA_SEQ)	UBERON:0000995 gtex Uterus polyA plus RNA-seq	.	polyA plus RNA-seq	UBERON:0000995	uterus	tissue	adult	gtex	paired	FALSE			Uterus	1.91882	0.962786	0.962786	chr6:150888160-151936736:.
chr12:57048397:A>G		rs2270736	12	57442181	57048397	A	G	ENSG00000166987	MBD6	protein_coding			rna_seq	GeneMaskActiveScorer(requested_output=RNA_SEQ)	UBERON:0000995 gtex Uterus polyA plus RNA-seq	.	polyA plus RNA-seq	UBERON:0000995	uterus	tissue	adult	gtex	paired	FALSE			Uterus	1.89164	0.962786	0.962786	chr12:56524109-57572685:.
chr2:27101856:C>G		rs2384571	2	27324724	27101856	C	G	ENSG00000119777	TMEM214	protein_coding			rna_seq	GeneMaskActiveScorer(requested_output=RNA_SEQ)	UBERON:0000995 gtex Uterus polyA plus RNA-seq	.	polyA plus RNA-seq	UBERON:0000995	uterus	tissue	adult	gtex	paired	FALSE			Uterus	1.91721	0.962786	0.962786	chr2:26577568-27626144:.
chr15:40078920:A>G		rs3923235	15	40371121	40078920	A	G	ENSG00000252714	RNA5SP392	rRNA_pseudogene			rna_seq	GeneMaskActiveScorer(requested_output=RNA_SEQ)	UBERON:0000995 gtex Uterus polyA plus RNA-seq	.	polyA plus RNA-seq	UBERON:0000995	uterus	tissue	adult	gtex	paired	FALSE			Uterus	1.92376	0.962786	0.962786	chr15:39554632-40603208:.
chr8:11587328:T>C		rs13270267	8	11444837	11587328	T	C	ENSG00000079459	FDFT1	protein_coding			rna_seq	GeneMaskActiveScorer(requested_output=RNA_SEQ)	UBERON:0000995 total RNA-seq	+	total RNA-seq	UBERON:0000995	uterus	tissue	adult	encode	paired	FALSE				0.565746	0.962786	0.962786	chr8:11063040-12111616:.
chrX:70921793:T>G		rs5937024	X	70141643	70921793	T	G	ENSG00000147133	TAF1	protein_coding			rna_seq	GeneMaskActiveScorer(requested_output=RNA_SEQ)	UBERON:0000995 total RNA-seq	+	total RNA-seq	UBERON:0000995	uterus	tissue	adult	encode	paired	FALSE				0.563365	0.962786	0.962786	chrX:70397505-71446081:.
chr7:25753782:A>G		rs10267205	7	25793402	25753782	A	G	ENSG00000122565	CBX3	protein_coding			rna_seq	GeneMaskActiveScorer(requested_output=RNA_SEQ)	UBERON:0000995 total RNA-seq	+	total RNA-seq	UBERON:0000995	uterus	tissue	adult	encode	paired	FALSE				0.573958	0.962786	0.962786	chr7:25229494-26278070:.
chr12:15242614:A>G		rs12580862	12	15395548	15242614	A	G	ENSG00000197837	H4C16	protein_coding			rna_seq	GeneMaskActiveScorer(requested_output=RNA_SEQ)	UBERON:0000995 total RNA-seq	-	total RNA-seq	UBERON:0000995	uterus	tissue	adult	encode	paired	FALSE				0.685156	0.962786	0.962786	chr12:14718326-15766902:.
chr3:49485025:T>C		rs62261183	3	49522458	49485025	T	C	ENSG00000177479	ARIH2	protein_coding			rna_seq	GeneMaskActiveScorer(requested_output=RNA_SEQ)	UBERON:0000995 total RNA-seq	+	total RNA-seq	UBERON:0000995	uterus	tissue	adult	encode	paired	FALSE				0.563747	0.962786	0.962786	chr3:48960737-50009313:.
chr3:50181446:T>C		rs9858297	3	50218879	50181446	T	C	ENSG00000182179	UBA7	protein_coding			rna_seq	GeneMaskActiveScorer(requested_output=RNA_SEQ)	UBERON:0000995 gtex Uterus polyA plus RNA-seq	.	polyA plus RNA-seq	UBERON:0000995	uterus	tissue	adult	gtex	paired	FALSE			Uterus	1.91049	0.962786	0.962786	chr3:49657158-50705734:.
chr3:49848886:T>G		rs77941694	3	49886319	49848886	T	G	ENSG00000182179	UBA7	protein_coding			rna_seq	GeneMaskActiveScorer(requested_output=RNA_SEQ)	UBERON:0000995 gtex Uterus polyA plus RNA-seq	.	polyA plus RNA-seq	UBERON:0000995	uterus	tissue	adult	gtex	paired	FALSE			Uterus	1.90076	0.962786	0.962786	chr3:49324598-50373174:.
chr10:88454315:A>G		rs1342456	10	90214072	88454315	A	G	ENSG00000171862	PTEN	protein_coding			rna_seq	GeneMaskActiveScorer(requested_output=RNA_SEQ)	UBERON:0000995 total RNA-seq	+	total RNA-seq	UBERON:0000995	uterus	tissue	adult	encode	paired	FALSE				0.578975	0.962786	0.962786	chr10:87930027-88978603:.
chr2:26938192:A>G		rs6759548	2	27161060	26938192	A	G	ENSG00000119777	TMEM214	protein_coding			rna_seq	GeneMaskActiveScorer(requested_output=RNA_SEQ)	UBERON:0000995 gtex Uterus polyA plus RNA-seq	.	polyA plus RNA-seq	UBERON:0000995	uterus	tissue	adult	gtex	paired	FALSE			Uterus	1.90799	0.962786	0.962786	chr2:26413904-27462480:.
chr6:151521725:A>T		rs9371529	6	151842860	151521725	A	T	ENSG00000219747	RPL32P16	processed_pseudogene			rna_seq	GeneMaskActiveScorer(requested_output=RNA_SEQ)	UBERON:0000995 gtex Uterus polyA plus RNA-seq	.	polyA plus RNA-seq	UBERON:0000995	uterus	tissue	adult	gtex	paired	FALSE			Uterus	1.89769	0.962786	0.962786	chr6:150997437-152046013:.
chr17:48061847:T>G		rs8182234	17	46139209	48061847	T	G	ENSG00000005243	COPZ2	protein_coding			rna_seq	GeneMaskActiveScorer(requested_output=RNA_SEQ)	UBERON:0000995 gtex Uterus polyA plus RNA-seq	.	polyA plus RNA-seq	UBERON:0000995	uterus	tissue	adult	gtex	paired	FALSE			Uterus	1.88641	0.962786	0.962786	chr17:47537559-48586135:.
chr3:50015401:T>C		rs6446191	3	50052834	50015401	T	C	ENSG00000182179	UBA7	protein_coding			rna_seq	GeneMaskActiveScorer(requested_output=RNA_SEQ)	UBERON:0000995 gtex Uterus polyA plus RNA-seq	.	polyA plus RNA-seq	UBERON:0000995	uterus	tissue	adult	gtex	paired	FALSE			Uterus	1.90544	0.962786	0.962786	chr3:49491113-50539689:.
chrX:70909237:A>G		rs5937022	X	70129087	70909237	A	G	ENSG00000147133	TAF1	protein_coding			rna_seq	GeneMaskActiveScorer(requested_output=RNA_SEQ)	UBERON:0000995 total RNA-seq	+	total RNA-seq	UBERON:0000995	uterus	tissue	adult	encode	paired	FALSE				0.566573	0.962786	0.962786	chrX:70384949-71433525:.
chr1:21998865:T>C		rs34193248	1	22325358	21998865	T	C	ENSG00000184677	ZBTB40	protein_coding			rna_seq	GeneMaskActiveScorer(requested_output=RNA_SEQ)	UBERON:0000995 total RNA-seq	+	total RNA-seq	UBERON:0000995	uterus	tissue	adult	encode	paired	FALSE				0.581415	0.962786	0.962786	chr1:21474577-22523153:.
chr2:202435703:C>G		rs111365253	2	203300426	202435703	C	G	ENSG00000155760	FZD7	protein_coding			rna_seq	GeneMaskActiveScorer(requested_output=RNA_SEQ)	UBERON:0000995 total RNA-seq	+	total RNA-seq	UBERON:0000995	uterus	tissue	adult	encode	paired	FALSE				0.575361	0.962786	0.962786	chr2:201911415-202959991:.
chr3:49707802:A>G		rs11709734	3	49745235	49707802	A	G	ENSG00000182179	UBA7	protein_coding			rna_seq	GeneMaskActiveScorer(requested_output=RNA_SEQ)	UBERON:0000995 gtex Uterus polyA plus RNA-seq	.	polyA plus RNA-seq	UBERON:0000995	uterus	tissue	adult	gtex	paired	FALSE			Uterus	1.91299	0.962786	0.962786	chr3:49183514-50232090:.
chr19:8677083:T>C		rs2918301	19	8786918	8677083	T	C	ENSG00000099785	MARCHF2	protein_coding			rna_seq	GeneMaskActiveScorer(requested_output=RNA_SEQ)	UBERON:0000995 total RNA-seq	+	total RNA-seq	UBERON:0000995	uterus	tissue	adult	encode	paired	FALSE				0.576785	0.962786	0.962786	chr19:8152795-9201371:.
chrX:70929228:A>C		rs7059898	X	70149078	70929228	A	C	ENSG00000147133	TAF1	protein_coding			rna_seq	GeneMaskActiveScorer(requested_output=RNA_SEQ)	UBERON:0000995 total RNA-seq	+	total RNA-seq	UBERON:0000995	uterus	tissue	adult	encode	paired	FALSE				0.569999	0.962786	0.962786	chrX:70404940-71453516:.
chr3:49911638:A>G		rs868891	3	49949071	49911638	A	G	ENSG00000173402	DAG1	protein_coding			rna_seq	GeneMaskActiveScorer(requested_output=RNA_SEQ)	UBERON:0000995 total RNA-seq	+	total RNA-seq	UBERON:0000995	uterus	tissue	adult	encode	paired	FALSE				0.568574	0.962786	0.962786	chr3:49387350-50435926:.
chr3:50033410:A>T		rs138014720	3	50070843	50033410	A	T	ENSG00000182179	UBA7	protein_coding			rna_seq	GeneMaskActiveScorer(requested_output=RNA_SEQ)	UBERON:0000995 gtex Uterus polyA plus RNA-seq	.	polyA plus RNA-seq	UBERON:0000995	uterus	tissue	adult	gtex	paired	FALSE			Uterus	1.89783	0.962786	0.962786	chr3:49509122-50557698:.
chr15:40067232:A>T		rs4497657	15	40359433	40067232	A	T	ENSG00000259330	INAFM2	protein_coding			rna_seq	GeneMaskActiveScorer(requested_output=RNA_SEQ)	UBERON:0000995 total RNA-seq	+	total RNA-seq	UBERON:0000995	uterus	tissue	adult	encode	paired	FALSE				0.561299	0.962786	0.962786	chr15:39542944-40591520:.
chr8:99417700:T>G		rs3134184	8	100429928	99417700	T	G	ENSG00000164919	COX6C	protein_coding			rna_seq	GeneMaskActiveScorer(requested_output=RNA_SEQ)	UBERON:0000995 total RNA-seq	-	total RNA-seq	UBERON:0000995	uterus	tissue	adult	encode	paired	FALSE				0.690024	0.962786	0.962786	chr8:98893412-99941988:.
chr5:134508253:A>C		rs77014415	5	133843944	134508253	A	C	ENSG00000119048	UBE2B	protein_coding			rna_seq	GeneMaskActiveScorer(requested_output=RNA_SEQ)	UBERON:0000995 total RNA-seq	+	total RNA-seq	UBERON:0000995	uterus	tissue	adult	encode	paired	FALSE				0.568986	0.962786	0.962786	chr5:133983965-135032541:.
chr1:22164872:T>C		rs2807358	1	22491365	22164872	T	C	ENSG00000173372	C1QA	protein_coding			rna_seq	GeneMaskActiveScorer(requested_output=RNA_SEQ)	UBERON:0000995 total RNA-seq	+	total RNA-seq	UBERON:0000995	uterus	tissue	adult	encode	paired	FALSE				0.565384	0.962786	0.962786	chr1:21640584-22689160:.
chr2:26954677:A>G		rs11902826	2	27177545	26954677	A	G	ENSG00000119777	TMEM214	protein_coding			rna_seq	GeneMaskActiveScorer(requested_output=RNA_SEQ)	UBERON:0000995 gtex Uterus polyA plus RNA-seq	.	polyA plus RNA-seq	UBERON:0000995	uterus	tissue	adult	gtex	paired	FALSE			Uterus	1.9068	0.962786	0.962786	chr2:26430389-27478965:.
chr19:17292552:A>G		rs11540855	19	17403361	17292552	A	G	ENSG00000130309	COLGALT1	protein_coding			rna_seq	GeneMaskActiveScorer(requested_output=RNA_SEQ)	UBERON:0000995 total RNA-seq	+	total RNA-seq	UBERON:0000995	uterus	tissue	adult	encode	paired	FALSE				0.576627	0.962786	0.962786	chr19:16768264-17816840:.
chr19:17292552:A>G		rs11540855	19	17403361	17292552	A	G	ENSG00000130312	MRPL34	protein_coding			rna_seq	GeneMaskActiveScorer(requested_output=RNA_SEQ)	UBERON:0000995 total RNA-seq	+	total RNA-seq	UBERON:0000995	uterus	tissue	adult	encode	paired	FALSE				0.562414	0.962786	0.962786	chr19:16768264-17816840:.
chr8:11543119:C>G		rs12386974	8	11400628	11543119	C	G	ENSG00000079459	FDFT1	protein_coding			rna_seq	GeneMaskActiveScorer(requested_output=RNA_SEQ)	UBERON:0000995 total RNA-seq	+	total RNA-seq	UBERON:0000995	uterus	tissue	adult	encode	paired	FALSE				0.567852	0.962786	0.962786	chr8:11018831-12067407:.
chr8:99743676:T>C		rs114263454	8	100755904	99743676	T	C	ENSG00000147669	POLR2K	protein_coding			rna_seq	GeneMaskActiveScorer(requested_output=RNA_SEQ)	UBERON:0000995 total RNA-seq	+	total RNA-seq	UBERON:0000995	uterus	tissue	adult	encode	paired	FALSE				0.56356	0.962786	0.962786	chr8:99219388-100267964:.
chr7:25830073:T>C		rs10225976	7	25869693	25830073	T	C	ENSG00000122565	CBX3	protein_coding			rna_seq	GeneMaskActiveScorer(requested_output=RNA_SEQ)	UBERON:0000995 total RNA-seq	+	total RNA-seq	UBERON:0000995	uterus	tissue	adult	encode	paired	FALSE				0.561873	0.962786	0.962786	chr7:25305785-26354361:.
chr7:25832313:T>C		rs6958350	7	25871933	25832313	T	C	ENSG00000122565	CBX3	protein_coding			rna_seq	GeneMaskActiveScorer(requested_output=RNA_SEQ)	UBERON:0000995 total RNA-seq	+	total RNA-seq	UBERON:0000995	uterus	tissue	adult	encode	paired	FALSE				0.562105	0.962786	0.962786	chr7:25308025-26356601:.
chr2:27031928:T>C		rs34732613	2	27254796	27031928	T	C	ENSG00000119777	TMEM214	protein_coding			rna_seq	GeneMaskActiveScorer(requested_output=RNA_SEQ)	UBERON:0000995 gtex Uterus polyA plus RNA-seq	.	polyA plus RNA-seq	UBERON:0000995	uterus	tissue	adult	gtex	paired	FALSE			Uterus	1.88733	0.962786	0.962786	chr2:26507640-27556216:.
chr7:95104209:A>G		rs2374992	7	94733521	95104209	A	G	ENSG00000105854	PON2	protein_coding			rna_seq	GeneMaskActiveScorer(requested_output=RNA_SEQ)	UBERON:0000995 total RNA-seq	-	total RNA-seq	UBERON:0000995	uterus	tissue	adult	encode	paired	FALSE				0.687856	0.962786	0.962786	chr7:94579921-95628497:.
chr3:50148075:A>G		rs11714286	3	50185508	50148075	A	G	ENSG00000126062	TMEM115	protein_coding			rna_seq	GeneMaskActiveScorer(requested_output=RNA_SEQ)	UBERON:0000995 total RNA-seq	-	total RNA-seq	UBERON:0000995	uterus	tissue	adult	encode	paired	FALSE				0.688199	0.962786	0.962786	chr3:49623787-50672363:.
chr2:11587963:T>C		rs4669754	2	11728089	11587963	T	C	ENSG00000239899	RN7SL674P	misc_RNA			rna_seq	GeneMaskActiveScorer(requested_output=RNA_SEQ)	UBERON:0000995 total RNA-seq	+	total RNA-seq	UBERON:0000995	uterus	tissue	adult	encode	paired	FALSE				0.566788	0.962786	0.962786	chr2:11063675-12112251:.
chr10:21522558:A>G		rs11012730	10	21811487	21522558	A	G	ENSG00000136770	DNAJC1	protein_coding			rna_seq	GeneMaskActiveScorer(requested_output=RNA_SEQ)	UBERON:0000995 total RNA-seq	-	total RNA-seq	UBERON:0000995	uterus	tissue	adult	encode	paired	FALSE				0.689084	0.962786	0.962786	chr10:20998270-22046846:.
chr3:49987595:A>G		rs13060128	3	50025028	49987595	A	G	ENSG00000173402	DAG1	protein_coding			rna_seq	GeneMaskActiveScorer(requested_output=RNA_SEQ)	UBERON:0000995 total RNA-seq	+	total RNA-seq	UBERON:0000995	uterus	tissue	adult	encode	paired	FALSE				0.573852	0.962786	0.962786	chr3:49463307-50511883:.
chr15:40064970:A>G		rs28620926	15	40357171	40064970	A	G	ENSG00000259330	INAFM2	protein_coding			rna_seq	GeneMaskActiveScorer(requested_output=RNA_SEQ)	UBERON:0000995 total RNA-seq	+	total RNA-seq	UBERON:0000995	uterus	tissue	adult	encode	paired	FALSE				0.569054	0.962786	0.962786	chr15:39540682-40589258:.
chr12:26275130:A>G		rs7959150	12	26428063	26275130	A	G	ENSG00000123094	RASSF8	protein_coding			rna_seq	GeneMaskActiveScorer(requested_output=RNA_SEQ)	UBERON:0000995 total RNA-seq	+	total RNA-seq	UBERON:0000995	uterus	tissue	adult	encode	paired	FALSE				0.564113	0.962786	0.962786	chr12:25750842-26799418:.
chr20:18211900:A>T		rs6045255	20	18192544	18211900	A	T	ENSG00000232388	SMIM26	protein_coding			rna_seq	GeneMaskActiveScorer(requested_output=RNA_SEQ)	UBERON:0000995 total RNA-seq	+	total RNA-seq	UBERON:0000995	uterus	tissue	adult	encode	paired	FALSE				0.559709	0.962786	0.962786	chr20:17687612-18736188:.
chr2:26934920:T>C		rs920435	2	27157788	26934920	T	C	ENSG00000119777	TMEM214	protein_coding			rna_seq	GeneMaskActiveScorer(requested_output=RNA_SEQ)	UBERON:0000995 gtex Uterus polyA plus RNA-seq	.	polyA plus RNA-seq	UBERON:0000995	uterus	tissue	adult	gtex	paired	FALSE			Uterus	1.90594	0.962786	0.962786	chr2:26410632-27459208:.
chr15:40075147:T>C		rs28361302	15	40367348	40075147	T	C	ENSG00000252714	RNA5SP392	rRNA_pseudogene			rna_seq	GeneMaskActiveScorer(requested_output=RNA_SEQ)	UBERON:0000995 gtex Uterus polyA plus RNA-seq	.	polyA plus RNA-seq	UBERON:0000995	uterus	tissue	adult	gtex	paired	FALSE			Uterus	1.91532	0.962786	0.962786	chr15:39550859-40599435:.
chr3:49938221:T>C		rs7609971	3	49975654	49938221	T	C	ENSG00000126062	TMEM115	protein_coding			rna_seq	GeneMaskActiveScorer(requested_output=RNA_SEQ)	UBERON:0000995 total RNA-seq	-	total RNA-seq	UBERON:0000995	uterus	tissue	adult	encode	paired	FALSE				0.684972	0.962786	0.962786	chr3:49413933-50462509:.
chr19:17282640:T>G		rs73509996	19	17393449	17282640	T	G	ENSG00000105393	BABAM1	protein_coding			rna_seq	GeneMaskActiveScorer(requested_output=RNA_SEQ)	UBERON:0000995 total RNA-seq	+	total RNA-seq	UBERON:0000995	uterus	tissue	adult	encode	paired	FALSE				0.57157	0.962786	0.962786	chr19:16758352-17806928:.
chr7:25828072:C>G		rs10261019	7	25867692	25828072	C	G	ENSG00000122565	CBX3	protein_coding			rna_seq	GeneMaskActiveScorer(requested_output=RNA_SEQ)	UBERON:0000995 total RNA-seq	+	total RNA-seq	UBERON:0000995	uterus	tissue	adult	encode	paired	FALSE				0.581129	0.962786	0.962786	chr7:25303784-26352360:.
chr7:25827478:C>G		rs60643312	7	25867098	25827478	C	G	ENSG00000122565	CBX3	protein_coding			rna_seq	GeneMaskActiveScorer(requested_output=RNA_SEQ)	UBERON:0000995 total RNA-seq	+	total RNA-seq	UBERON:0000995	uterus	tissue	adult	encode	paired	FALSE				0.571003	0.962786	0.962786	chr7:25303190-26351766:.
chr3:49900794:C>G		rs3774758	3	49938227	49900794	C	G	ENSG00000182179	UBA7	protein_coding			rna_seq	GeneMaskActiveScorer(requested_output=RNA_SEQ)	UBERON:0000995 gtex Uterus polyA plus RNA-seq	.	polyA plus RNA-seq	UBERON:0000995	uterus	tissue	adult	gtex	paired	FALSE			Uterus	1.90713	0.962786	0.962786	chr3:49376506-50425082:.
chr3:49434089:C>G		rs6805609	3	49471522	49434089	C	G	ENSG00000178149	DALRD3	protein_coding			rna_seq	GeneMaskActiveScorer(requested_output=RNA_SEQ)	UBERON:0000995 gtex Uterus polyA plus RNA-seq	.	polyA plus RNA-seq	UBERON:0000995	uterus	tissue	adult	gtex	paired	FALSE			Uterus	1.90066	0.962786	0.962786	chr3:48909801-49958377:.
chr19:29617578:T>C		rs2241610	19	30108485	29617578	T	C	ENSG00000105176	URI1	protein_coding			rna_seq	GeneMaskActiveScorer(requested_output=RNA_SEQ)	UBERON:0000995 total RNA-seq	+	total RNA-seq	UBERON:0000995	uterus	tissue	adult	encode	paired	FALSE				0.573947	0.962786	0.962786	chr19:29093290-30141866:.
chr7:25756145:A>T		rs17152582	7	25795765	25756145	A	T	ENSG00000122565	CBX3	protein_coding			rna_seq	GeneMaskActiveScorer(requested_output=RNA_SEQ)	UBERON:0000995 total RNA-seq	+	total RNA-seq	UBERON:0000995	uterus	tissue	adult	encode	paired	FALSE				0.558578	0.962786	0.962786	chr7:25231857-26280433:.
chr3:50033846:A>C		rs7624030	3	50071279	50033846	A	C	ENSG00000126062	TMEM115	protein_coding			rna_seq	GeneMaskActiveScorer(requested_output=RNA_SEQ)	UBERON:0000995 total RNA-seq	-	total RNA-seq	UBERON:0000995	uterus	tissue	adult	encode	paired	FALSE				0.684971	0.962786	0.962786	chr3:49509558-50558134:.
chr19:17276367:A>G		rs34084277	19	17387176	17276367	A	G	ENSG00000105393	BABAM1	protein_coding			rna_seq	GeneMaskActiveScorer(requested_output=RNA_SEQ)	UBERON:0000995 gtex Uterus polyA plus RNA-seq	.	polyA plus RNA-seq	UBERON:0000995	uterus	tissue	adult	gtex	paired	FALSE			Uterus	1.92481	0.962786	0.962786	chr19:16752079-17800655:.
chr8:11584280:T>C		rs77803115	8	11441789	11584280	T	C	ENSG00000079459	FDFT1	protein_coding			rna_seq	GeneMaskActiveScorer(requested_output=RNA_SEQ)	UBERON:0000995 total RNA-seq	+	total RNA-seq	UBERON:0000995	uterus	tissue	adult	encode	paired	FALSE				0.579327	0.962786	0.962786	chr8:11059992-12108568:.
chr8:99611620:A>G		rs72674682	8	100623848	99611620	A	G	ENSG00000164919	COX6C	protein_coding			rna_seq	GeneMaskActiveScorer(requested_output=RNA_SEQ)	UBERON:0000995 total RNA-seq	-	total RNA-seq	UBERON:0000995	uterus	tissue	adult	encode	paired	FALSE				0.68666	0.962786	0.962786	chr8:99087332-100135908:.
chr17:48156083:A>G		rs595874	17	46233445	48156083	A	G	ENSG00000005243	COPZ2	protein_coding			rna_seq	GeneMaskActiveScorer(requested_output=RNA_SEQ)	UBERON:0000995 gtex Uterus polyA plus RNA-seq	.	polyA plus RNA-seq	UBERON:0000995	uterus	tissue	adult	gtex	paired	FALSE			Uterus	1.91464	0.962786	0.962786	chr17:47631795-48680371:.
chr8:11480637:A>G		rs1531576	8	11338146	11480637	A	G	ENSG00000079459	FDFT1	protein_coding			rna_seq	GeneMaskActiveScorer(requested_output=RNA_SEQ)	UBERON:0000995 total RNA-seq	+	total RNA-seq	UBERON:0000995	uterus	tissue	adult	encode	paired	FALSE				0.56632	0.962786	0.962786	chr8:10956349-12004925:.
chr6:34268685:C>G		rs115299044	6	34236462	34268685	C	G	ENSG00000272325	NUDT3	protein_coding			rna_seq	GeneMaskActiveScorer(requested_output=RNA_SEQ)	UBERON:0000995 total RNA-seq	-	total RNA-seq	UBERON:0000995	uterus	tissue	adult	encode	paired	FALSE				0.685545	0.962786	0.962786	chr6:33744397-34792973:.
chr6:29816683:T>C		rs72492277	6	29784460	29816683	T	C	ENSG00000204619	PPP1R11	protein_coding			rna_seq	GeneMaskActiveScorer(requested_output=RNA_SEQ)	UBERON:0000995 gtex Uterus polyA plus RNA-seq	.	polyA plus RNA-seq	UBERON:0000995	uterus	tissue	adult	gtex	paired	FALSE			Uterus	1.89508	0.962786	0.962786	chr6:29292395-30340971:.
chr15:40086266:A>G		rs998713	15	40378467	40086266	A	G	ENSG00000259330	INAFM2	protein_coding			rna_seq	GeneMaskActiveScorer(requested_output=RNA_SEQ)	UBERON:0000995 total RNA-seq	+	total RNA-seq	UBERON:0000995	uterus	tissue	adult	encode	paired	FALSE				0.557703	0.962786	0.962786	chr15:39561978-40610554:.
chr6:29845227:T>C		rs72843672	6	29813004	29845227	T	C	ENSG00000204619	PPP1R11	protein_coding			rna_seq	GeneMaskActiveScorer(requested_output=RNA_SEQ)	UBERON:0000995 gtex Uterus polyA plus RNA-seq	.	polyA plus RNA-seq	UBERON:0000995	uterus	tissue	adult	gtex	paired	FALSE			Uterus	1.8991	0.962786	0.962786	chr6:29320939-30369515:.
chr3:49390500:A>G		rs9842132	3	49427933	49390500	A	G	ENSG00000182179	UBA7	protein_coding			rna_seq	GeneMaskActiveScorer(requested_output=RNA_SEQ)	UBERON:0000995 gtex Uterus polyA plus RNA-seq	.	polyA plus RNA-seq	UBERON:0000995	uterus	tissue	adult	gtex	paired	FALSE			Uterus	1.89134	0.962786	0.962786	chr3:48866212-49914788:.
chr2:26958244:T>G		rs11887401	2	27181112	26958244	T	G	ENSG00000119777	TMEM214	protein_coding			rna_seq	GeneMaskActiveScorer(requested_output=RNA_SEQ)	UBERON:0000995 gtex Uterus polyA plus RNA-seq	.	polyA plus RNA-seq	UBERON:0000995	uterus	tissue	adult	gtex	paired	FALSE			Uterus	1.9103	0.962786	0.962786	chr2:26433956-27482532:.
chr8:99438701:A>G		rs766675	8	100450929	99438701	A	G	ENSG00000164919	COX6C	protein_coding			rna_seq	GeneMaskActiveScorer(requested_output=RNA_SEQ)	UBERON:0000995 total RNA-seq	-	total RNA-seq	UBERON:0000995	uterus	tissue	adult	encode	paired	FALSE				0.689624	0.962786	0.962786	chr8:98914413-99962989:.
chr5:134527662:C>G		rs329121	5	133863352	134527662	C	G	ENSG00000119048	UBE2B	protein_coding			rna_seq	GeneMaskActiveScorer(requested_output=RNA_SEQ)	UBERON:0000995 total RNA-seq	+	total RNA-seq	UBERON:0000995	uterus	tissue	adult	encode	paired	FALSE				0.561362	0.962786	0.962786	chr5:134003374-135051950:.
chr7:46259947:T>C		rs34539953	7	46299545	46259947	T	C	ENSG00000214765	SEPTIN7P2	transcribed_unprocessed_pseudogene			rna_seq	GeneMaskActiveScorer(requested_output=RNA_SEQ)	UBERON:0000995 total RNA-seq	-	total RNA-seq	UBERON:0000995	uterus	tissue	adult	encode	paired	FALSE				0.686523	0.962786	0.962786	chr7:45735659-46784235:.
chr6:29847794:A>G		rs3094179	6	29815571	29847794	A	G	ENSG00000204619	PPP1R11	protein_coding			rna_seq	GeneMaskActiveScorer(requested_output=RNA_SEQ)	UBERON:0000995 gtex Uterus polyA plus RNA-seq	.	polyA plus RNA-seq	UBERON:0000995	uterus	tissue	adult	gtex	paired	FALSE			Uterus	1.89601	0.962786	0.962786	chr6:29323506-30372082:.
chr3:50122411:T>C		rs2071207	3	50159844	50122411	T	C	ENSG00000126062	TMEM115	protein_coding			rna_seq	GeneMaskActiveScorer(requested_output=RNA_SEQ)	UBERON:0000995 total RNA-seq	-	total RNA-seq	UBERON:0000995	uterus	tissue	adult	encode	paired	FALSE				0.689735	0.962786	0.962786	chr3:49598123-50646699:.
chr7:25825844:T>C		rs10274306	7	25865464	25825844	T	C	ENSG00000122565	CBX3	protein_coding			rna_seq	GeneMaskActiveScorer(requested_output=RNA_SEQ)	UBERON:0000995 total RNA-seq	+	total RNA-seq	UBERON:0000995	uterus	tissue	adult	encode	paired	FALSE				0.568623	0.962786	0.962786	chr7:25301556-26350132:.
chr7:25825760:A>G		rs10271460	7	25865380	25825760	A	G	ENSG00000122565	CBX3	protein_coding			rna_seq	GeneMaskActiveScorer(requested_output=RNA_SEQ)	UBERON:0000995 total RNA-seq	+	total RNA-seq	UBERON:0000995	uterus	tissue	adult	encode	paired	FALSE				0.575999	0.962786	0.962786	chr7:25301472-26350048:.
chr19:17278839:T>C		rs10406920	19	17389648	17278839	T	C	ENSG00000130309	COLGALT1	protein_coding			rna_seq	GeneMaskActiveScorer(requested_output=RNA_SEQ)	UBERON:0000995 total RNA-seq	+	total RNA-seq	UBERON:0000995	uterus	tissue	adult	encode	paired	FALSE				0.575367	0.962786	0.962786	chr19:16754551-17803127:.
chr6:151473569:T>C		rs6937816	6	151794704	151473569	T	C	ENSG00000219747	RPL32P16	processed_pseudogene			rna_seq	GeneMaskActiveScorer(requested_output=RNA_SEQ)	UBERON:0000995 gtex Uterus polyA plus RNA-seq	.	polyA plus RNA-seq	UBERON:0000995	uterus	tissue	adult	gtex	paired	FALSE			Uterus	1.91311	0.962786	0.962786	chr6:150949281-151997857:.
chr6:34198756:T>C		rs114472600	6	34166533	34198756	T	C	ENSG00000272325	NUDT3	protein_coding			rna_seq	GeneMaskActiveScorer(requested_output=RNA_SEQ)	UBERON:0000995 total RNA-seq	-	total RNA-seq	UBERON:0000995	uterus	tissue	adult	encode	paired	FALSE				0.688895	0.962786	0.962786	chr6:33674468-34723044:.
chr12:15347249:A>G		rs11056439	12	15500183	15347249	A	G	ENSG00000151490	PTPRO	protein_coding			rna_seq	PolyadenylationScorer()	UBERON:0000995 gtex Uterus polyA plus RNA-seq	.	polyA plus RNA-seq	UBERON:0000995	uterus	tissue	adult	gtex	paired	FALSE			Uterus	0.00997509	0.962786	0.962786	chr12:14822961-15871537:.
chr3:49481118:A>G		rs7622786	3	49518551	49481118	A	G	ENSG00000177479	ARIH2	protein_coding			rna_seq	GeneMaskActiveScorer(requested_output=RNA_SEQ)	UBERON:0000995 total RNA-seq	+	total RNA-seq	UBERON:0000995	uterus	tissue	adult	encode	paired	FALSE				0.573034	0.962786	0.962786	chr3:48956830-50005406:.
chr2:27125330:T>C		rs6741646	2	27348198	27125330	T	C	ENSG00000119777	TMEM214	protein_coding			rna_seq	GeneMaskActiveScorer(requested_output=RNA_SEQ)	UBERON:0000995 gtex Uterus polyA plus RNA-seq	.	polyA plus RNA-seq	UBERON:0000995	uterus	tissue	adult	gtex	paired	FALSE			Uterus	1.88615	0.962786	0.962786	chr2:26601042-27649618:.
chr3:49364918:T>C		rs9812360	3	49402351	49364918	T	C	ENSG00000182179	UBA7	protein_coding			rna_seq	GeneMaskActiveScorer(requested_output=RNA_SEQ)	UBERON:0000995 gtex Uterus polyA plus RNA-seq	.	polyA plus RNA-seq	UBERON:0000995	uterus	tissue	adult	gtex	paired	FALSE			Uterus	1.91422	0.962786	0.962786	chr3:48840630-49889206:.
chr3:49128636:T>C		rs9865051	3	49166069	49128636	T	C	ENSG00000178149	DALRD3	protein_coding			rna_seq	GeneMaskActiveScorer(requested_output=RNA_SEQ)	UBERON:0000995 gtex Uterus polyA plus RNA-seq	.	polyA plus RNA-seq	UBERON:0000995	uterus	tissue	adult	gtex	paired	FALSE			Uterus	1.89868	0.962786	0.962786	chr3:48604348-49652924:.
chr3:49387734:A>G		rs62259943	3	49425167	49387734	A	G	ENSG00000182179	UBA7	protein_coding			rna_seq	GeneMaskActiveScorer(requested_output=RNA_SEQ)	UBERON:0000995 gtex Uterus polyA plus RNA-seq	.	polyA plus RNA-seq	UBERON:0000995	uterus	tissue	adult	gtex	paired	FALSE			Uterus	1.90167	0.962786	0.962786	chr3:48863446-49912022:.
chr12:26273405:A>G		rs9668337	12	26426338	26273405	A	G	ENSG00000123094	RASSF8	protein_coding			rna_seq	GeneMaskActiveScorer(requested_output=RNA_SEQ)	UBERON:0000995 total RNA-seq	+	total RNA-seq	UBERON:0000995	uterus	tissue	adult	encode	paired	FALSE				0.565322	0.962786	0.962786	chr12:25749117-26797693:.
chr12:15264661:A>C		rs73055263	12	15417595	15264661	A	C	ENSG00000197837	H4C16	protein_coding			rna_seq	GeneMaskActiveScorer(requested_output=RNA_SEQ)	UBERON:0000995 total RNA-seq	-	total RNA-seq	UBERON:0000995	uterus	tissue	adult	encode	paired	FALSE				0.687485	0.962786	0.962786	chr12:14740373-15788949:.
chr20:56741450:C>G		rs6417337	20	55316506	56741450	C	G	ENSG00000022277	RTF2	protein_coding			rna_seq	GeneMaskActiveScorer(requested_output=RNA_SEQ)	UBERON:0000995 total RNA-seq	+	total RNA-seq	UBERON:0000995	uterus	tissue	adult	encode	paired	FALSE				0.579926	0.962786	0.962786	chr20:56217162-57265738:.
chr8:11515128:T>C		rs12677903	8	11372637	11515128	T	C	ENSG00000079459	FDFT1	protein_coding			rna_seq	GeneMaskActiveScorer(requested_output=RNA_SEQ)	UBERON:0000995 total RNA-seq	+	total RNA-seq	UBERON:0000995	uterus	tissue	adult	encode	paired	FALSE				0.576712	0.962786	0.962786	chr8:10990840-12039416:.
chr19:17282640:T>G		rs73509996	19	17393449	17282640	T	G	ENSG00000130312	MRPL34	protein_coding			rna_seq	GeneMaskActiveScorer(requested_output=RNA_SEQ)	UBERON:0000995 total RNA-seq	+	total RNA-seq	UBERON:0000995	uterus	tissue	adult	encode	paired	FALSE				0.567319	0.962786	0.962786	chr19:16758352-17806928:.
chr5:134512997:T>G		rs11242218	5	133848688	134512997	T	G	ENSG00000113621	TXNDC15	protein_coding			rna_seq	GeneMaskActiveScorer(requested_output=RNA_SEQ)	UBERON:0000995 total RNA-seq	+	total RNA-seq	UBERON:0000995	uterus	tissue	adult	encode	paired	FALSE				0.56967	0.962786	0.962786	chr5:133988709-135037285:.
chr5:134512997:T>G		rs11242218	5	133848688	134512997	T	G	ENSG00000119048	UBE2B	protein_coding			rna_seq	GeneMaskActiveScorer(requested_output=RNA_SEQ)	UBERON:0000995 total RNA-seq	+	total RNA-seq	UBERON:0000995	uterus	tissue	adult	encode	paired	FALSE				0.557731	0.962786	0.962786	chr5:133988709-135037285:.
chr7:25683092:T>C		rs2190535	7	25722712	25683092	T	C	ENSG00000199085	MIR148A	miRNA			rna_seq	GeneMaskLFCScorer(requested_output=RNA_SEQ)	UBERON:0000995 total RNA-seq	-	total RNA-seq	UBERON:0000995	uterus	tissue	adult	encode	paired	FALSE				-0.0036006	-0.962044	0.962044	chr7:25158804-26207380:.
chr17:48330072:T>C		rs6504172	17	46407434	48330072	T	C	ENSG00000005243	COPZ2	protein_coding			rna_seq	GeneMaskLFCScorer(requested_output=RNA_SEQ)	UBERON:0000995 total RNA-seq	-	total RNA-seq	UBERON:0000995	uterus	tissue	adult	encode	paired	FALSE				-0.00357848	-0.962044	0.962044	chr17:47805784-48854360:.
chr12:57070533:A>G		rs17119416	12	57464316	57070533	A	G	ENSG00000208028	MIR616	miRNA			rna_seq	GeneMaskLFCScorer(requested_output=RNA_SEQ)	UBERON:0000995 total RNA-seq	-	total RNA-seq	UBERON:0000995	uterus	tissue	adult	encode	paired	FALSE				-0.00357342	-0.962044	0.962044	chr12:56546245-57594821:.
chr12:54013506:T>C		rs11170785	12	54407290	54013506	T	C	ENSG00000273049	ENSG00000273049	protein_coding			rna_seq	GeneMaskLFCScorer(requested_output=RNA_SEQ)	UBERON:0000995 total RNA-seq	+	total RNA-seq	UBERON:0000995	uterus	tissue	adult	encode	paired	FALSE				-0.00426126	-0.962044	0.962044	chr12:53489218-54537794:.
chr10:88294511:A>G		rs11202702	10	90054268	88294511	A	G	ENSG00000201548	Y_RNA	misc_RNA			rna_seq	GeneMaskLFCScorer(requested_output=RNA_SEQ)	UBERON:0000995 gtex Uterus polyA plus RNA-seq	.	polyA plus RNA-seq	UBERON:0000995	uterus	tissue	adult	gtex	paired	FALSE			Uterus	-0.00483847	-0.962044	0.962044	chr10:87770223-88818799:.
chr15:40055544:T>C		rs3803361	15	40347745	40055544	T	C	ENSG00000259584	ENSG00000259584	lncRNA			rna_seq	GeneMaskLFCScorer(requested_output=RNA_SEQ)	UBERON:0000995 gtex Uterus polyA plus RNA-seq	.	polyA plus RNA-seq	UBERON:0000995	uterus	tissue	adult	gtex	paired	FALSE			Uterus	-0.00487566	-0.962044	0.962044	chr15:39531256-40579832:.
chr11:30323044:T>C		rs4071558	11	30344591	30323044	T	C	ENSG00000261340	LINC01616	lncRNA			rna_seq	GeneMaskLFCScorer(requested_output=RNA_SEQ)	UBERON:0000995 gtex Uterus polyA plus RNA-seq	.	polyA plus RNA-seq	UBERON:0000995	uterus	tissue	adult	gtex	paired	FALSE			Uterus	-0.00484753	-0.962044	0.962044	chr11:29798756-30847332:.
chr17:65824186:A>G		rs12601958	17	63820304	65824186	A	G	ENSG00000270870	ENSG00000270870	processed_pseudogene			rna_seq	GeneMaskLFCScorer(requested_output=RNA_SEQ)	UBERON:0000995 gtex Uterus polyA plus RNA-seq	.	polyA plus RNA-seq	UBERON:0000995	uterus	tissue	adult	gtex	paired	FALSE			Uterus	-0.0048399	-0.962044	0.962044	chr17:65299898-66348474:.
chr3:49911638:A>G		rs868891	3	49949071	49911638	A	G	ENSG00000004838	ZMYND10	protein_coding			rna_seq	GeneMaskLFCScorer(requested_output=RNA_SEQ)	UBERON:0000995 total RNA-seq	-	total RNA-seq	UBERON:0000995	uterus	tissue	adult	encode	paired	FALSE				-0.00358248	-0.962044	0.962044	chr3:49387350-50435926:.
chr3:49879277:T>C		rs7613360	3	49916710	49879277	T	C	ENSG00000187492	CDHR4	protein_coding			rna_seq	GeneMaskLFCScorer(requested_output=RNA_SEQ)	UBERON:0000995 total RNA-seq	-	total RNA-seq	UBERON:0000995	uterus	tissue	adult	encode	paired	FALSE				-0.00359154	-0.962044	0.962044	chr3:49354989-50403565:.
chr6:29842766:A>G		rs4607472	6	29810543	29842766	A	G	ENSG00000204655	MOG	protein_coding			rna_seq	GeneMaskLFCScorer(requested_output=RNA_SEQ)	UBERON:0000995 gtex Uterus polyA plus RNA-seq	.	polyA plus RNA-seq	UBERON:0000995	uterus	tissue	adult	gtex	paired	FALSE			Uterus	-0.00484467	-0.962044	0.962044	chr6:29318478-30367054:.
chr17:48400472:T>C		rs116624319	17	46477834	48400472	T	C	ENSG00000264920	SP2-DT	lncRNA			rna_seq	GeneMaskLFCScorer(requested_output=RNA_SEQ)	UBERON:0000995 total RNA-seq	-	total RNA-seq	UBERON:0000995	uterus	tissue	adult	encode	paired	FALSE				-0.00357246	-0.962044	0.962044	chr17:47876184-48924760:.
chr2:26973431:A>G		rs11897106	2	27196299	26973431	A	G	ENSG00000157992	KRTCAP3	protein_coding			rna_seq	GeneMaskLFCScorer(requested_output=RNA_SEQ)	UBERON:0000995 total RNA-seq	+	total RNA-seq	UBERON:0000995	uterus	tissue	adult	encode	paired	FALSE				-0.00429082	-0.962044	0.962044	chr2:26449143-27497719:.
chr12:95174033:A>G		rs55851053	12	95567809	95174033	A	G	ENSG00000265917	MIR3685	miRNA			rna_seq	GeneMaskLFCScorer(requested_output=RNA_SEQ)	UBERON:0000995 gtex Uterus polyA plus RNA-seq	.	polyA plus RNA-seq	UBERON:0000995	uterus	tissue	adult	gtex	paired	FALSE			Uterus	-0.0048697	-0.962044	0.962044	chr12:94649745-95698321:.
chrX:70984213:T>C		rs7884447	X	70204063	70984213	T	C	ENSG00000285171	ENSG00000285171	protein_coding			rna_seq	GeneMaskLFCScorer(requested_output=RNA_SEQ)	UBERON:0000995 total RNA-seq	-	total RNA-seq	UBERON:0000995	uterus	tissue	adult	encode	paired	FALSE				-0.00357747	-0.962044	0.962044	chrX:70459925-71508501:.
chr6:29846896:A>G		rs72843684	6	29814673	29846896	A	G	ENSG00000231130	HLA-T	unprocessed_pseudogene			rna_seq	GeneMaskLFCScorer(requested_output=RNA_SEQ)	UBERON:0000995 total RNA-seq	+	total RNA-seq	UBERON:0000995	uterus	tissue	adult	encode	paired	FALSE				-0.00427961	-0.962044	0.962044	chr6:29322608-30371184:.
chr17:48313716:T>C		rs12452212	17	46391078	48313716	T	C	ENSG00000273750	ENSG00000273750	misc_RNA			rna_seq	GeneMaskLFCScorer(requested_output=RNA_SEQ)	UBERON:0000995 gtex Uterus polyA plus RNA-seq	.	polyA plus RNA-seq	UBERON:0000995	uterus	tissue	adult	gtex	paired	FALSE			Uterus	-0.00483942	-0.962044	0.962044	chr17:47789428-48838004:.
chr10:88489188:A>C		rs2437875	10	90248945	88489188	A	C	ENSG00000180139	ACTA2-AS1	lncRNA			rna_seq	GeneMaskLFCScorer(requested_output=RNA_SEQ)	UBERON:0000995 total RNA-seq	+	total RNA-seq	UBERON:0000995	uterus	tissue	adult	encode	paired	FALSE				-0.00428891	-0.962044	0.962044	chr10:87964900-89013476:.
chr4:55133886:A>C		rs17711320	4	56000053	55133886	A	C	ENSG00000272969	ENSG00000272969	lncRNA			rna_seq	GeneMaskLFCScorer(requested_output=RNA_SEQ)	UBERON:0000995 total RNA-seq	+	total RNA-seq	UBERON:0000995	uterus	tissue	adult	encode	paired	FALSE				-0.00428295	-0.962044	0.962044	chr4:54609598-55658174:.
chrX:70994754:A>G		rs6625748	X	70214604	70994754	A	G	ENSG00000230629	RPS23P8	processed_pseudogene			rna_seq	GeneMaskLFCScorer(requested_output=RNA_SEQ)	UBERON:0000995 total RNA-seq	+	total RNA-seq	UBERON:0000995	uterus	tissue	adult	encode	paired	FALSE				-0.00429809	-0.962044	0.962044	chrX:70470466-71519042:.
chr2:231722667:A>C		rs56037132	2	232587377	231722667	A	C	ENSG00000237039	RPS28P4	processed_pseudogene			rna_seq	GeneMaskLFCScorer(requested_output=RNA_SEQ)	UBERON:0000995 total RNA-seq	+	total RNA-seq	UBERON:0000995	uterus	tissue	adult	encode	paired	FALSE				-0.00429034	-0.962044	0.962044	chr2:231198379-232246955:.
chr6:29882857:T>C		rs78334780	6	29850634	29882857	T	C	ENSG00000231130	HLA-T	unprocessed_pseudogene			rna_seq	GeneMaskLFCScorer(requested_output=RNA_SEQ)	UBERON:0000995 gtex Uterus polyA plus RNA-seq	.	polyA plus RNA-seq	UBERON:0000995	uterus	tissue	adult	gtex	paired	FALSE			Uterus	-0.00486136	-0.962044	0.962044	chr6:29358569-30407145:.
chrX:134565930:T>G		rs1982	X	133699960	134565930	T	G	ENSG00000216001	MIR450B	miRNA			rna_seq	GeneMaskLFCScorer(requested_output=RNA_SEQ)	UBERON:0000995 gtex Uterus polyA plus RNA-seq	.	polyA plus RNA-seq	UBERON:0000995	uterus	tissue	adult	gtex	paired	FALSE			Uterus	-0.00486541	-0.962044	0.962044	chrX:134041642-135090218:.
chr6:29815667:T>G		rs72846618	6	29783444	29815667	T	G	ENSG00000213880	RPL7AP7	processed_pseudogene			rna_seq	GeneMaskLFCScorer(requested_output=RNA_SEQ)	UBERON:0000995 gtex Uterus polyA plus RNA-seq	.	polyA plus RNA-seq	UBERON:0000995	uterus	tissue	adult	gtex	paired	FALSE			Uterus	-0.00485468	-0.962044	0.962044	chr6:29291379-30339955:.
chr2:112773714:A>G		rs1516790	2	113531291	112773714	A	G	ENSG00000169607	CKAP2L	protein_coding			rna_seq	GeneMaskLFCScorer(requested_output=RNA_SEQ)	UBERON:0000995 total RNA-seq	-	total RNA-seq	UBERON:0000995	uterus	tissue	adult	encode	paired	FALSE				-0.00359201	-0.962044	0.962044	chr2:112249426-113298002:.
chr3:50034719:A>C		rs9844201	3	50072152	50034719	A	C	ENSG00000004838	ZMYND10	protein_coding			rna_seq	GeneMaskLFCScorer(requested_output=RNA_SEQ)	UBERON:0000995 total RNA-seq	-	total RNA-seq	UBERON:0000995	uterus	tissue	adult	encode	paired	FALSE				-0.00359058	-0.962044	0.962044	chr3:49510431-50559007:.
chr15:40096291:A>T		rs11634257	15	40388492	40096291	A	T	ENSG00000104081	BMF	protein_coding			rna_seq	GeneMaskLFCScorer(requested_output=RNA_SEQ)	UBERON:0000995 total RNA-seq	-	total RNA-seq	UBERON:0000995	uterus	tissue	adult	encode	paired	FALSE				-0.00359392	-0.962044	0.962044	chr15:39572003-40620579:.
chr10:94856167:T>C		rs11593065	10	96615924	94856167	T	C	ENSG00000274691	ENSG00000274691	unprocessed_pseudogene			rna_seq	GeneMaskLFCScorer(requested_output=RNA_SEQ)	UBERON:0000995 total RNA-seq	-	total RNA-seq	UBERON:0000995	uterus	tissue	adult	encode	paired	FALSE				-0.00359154	-0.962044	0.962044	chr10:94331879-95380455:.
chr19:17284030:A>G		rs66753001	19	17394839	17284030	A	G	ENSG00000268985	ENSG00000268985	lncRNA			rna_seq	GeneMaskLFCScorer(requested_output=RNA_SEQ)	UBERON:0000995 gtex Uterus polyA plus RNA-seq	.	polyA plus RNA-seq	UBERON:0000995	uterus	tissue	adult	gtex	paired	FALSE			Uterus	-0.00484943	-0.962044	0.962044	chr19:16759742-17808318:.
chr17:48295786:T>C		rs16954931	17	46373148	48295786	T	C	ENSG00000264920	SP2-DT	lncRNA			rna_seq	GeneMaskLFCScorer(requested_output=RNA_SEQ)	UBERON:0000995 total RNA-seq	-	total RNA-seq	UBERON:0000995	uterus	tissue	adult	encode	paired	FALSE				-0.00359201	-0.962044	0.962044	chr17:47771498-48820074:.
chr9:22103342:T>G		rs1537373	9	22103341	22103342	T	G	ENSG00000215221	UBA52P6	transcribed_processed_pseudogene			rna_seq	GeneMaskLFCScorer(requested_output=RNA_SEQ)	UBERON:0000995 gtex Uterus polyA plus RNA-seq	.	polyA plus RNA-seq	UBERON:0000995	uterus	tissue	adult	gtex	paired	FALSE			Uterus	-0.00485372	-0.962044	0.962044	chr9:21579054-22627630:.
chr17:48319057:A>G		rs8067485	17	46396419	48319057	A	G	ENSG00000207306	RNU6-1152P	snRNA			rna_seq	GeneMaskLFCScorer(requested_output=RNA_SEQ)	UBERON:0000995 total RNA-seq	-	total RNA-seq	UBERON:0000995	uterus	tissue	adult	encode	paired	FALSE				-0.00359154	-0.962044	0.962044	chr17:47794769-48843345:.
chrX:71014456:A>G		rs5937059	X	70234306	71014456	A	G	ENSG00000213018	PABPN1P1	processed_pseudogene			rna_seq	GeneMaskLFCScorer(requested_output=RNA_SEQ)	UBERON:0000995 gtex Uterus polyA plus RNA-seq	.	polyA plus RNA-seq	UBERON:0000995	uterus	tissue	adult	gtex	paired	FALSE			Uterus	-0.00487292	-0.962044	0.962044	chrX:70490168-71538744:.
chr17:48167407:A>G		rs2109982	17	46244769	48167407	A	G	ENSG00000120075	HOXB5	protein_coding			rna_seq	GeneMaskLFCScorer(requested_output=RNA_SEQ)	UBERON:0000995 total RNA-seq	-	total RNA-seq	UBERON:0000995	uterus	tissue	adult	encode	paired	FALSE				-0.00359631	-0.962044	0.962044	chr17:47643119-48691695:.
chr10:21996442:T>C		rs4364959	10	22285371	21996442	T	C	ENSG00000279623	ENSG00000279623	lncRNA			rna_seq	GeneMaskLFCScorer(requested_output=RNA_SEQ)	UBERON:0000995 total RNA-seq	-	total RNA-seq	UBERON:0000995	uterus	tissue	adult	encode	paired	FALSE				-0.00357771	-0.962044	0.962044	chr10:21472154-22520730:.
chr8:74221951:T>G		rs11990260	8	75134186	74221951	T	G	ENSG00000253115	ENSG00000253115	lncRNA			rna_seq	GeneMaskLFCScorer(requested_output=RNA_SEQ)	UBERON:0000995 total RNA-seq	+	total RNA-seq	UBERON:0000995	uterus	tissue	adult	encode	paired	FALSE				-0.00427437	-0.962044	0.962044	chr8:73697663-74746239:.
chr17:48181739:A>G		rs3805371	17	46259101	48181739	A	G	ENSG00000272763	LINC03057	lncRNA			rna_seq	GeneMaskLFCScorer(requested_output=RNA_SEQ)	UBERON:0000995 total RNA-seq	-	total RNA-seq	UBERON:0000995	uterus	tissue	adult	encode	paired	FALSE				-0.00358295	-0.962044	0.962044	chr17:47657451-48706027:.
chr3:49652766:A>G		rs4855885	3	49690199	49652766	A	G	ENSG00000185614	INKA1	protein_coding			rna_seq	GeneMaskLFCScorer(requested_output=RNA_SEQ)	UBERON:0000995 total RNA-seq	+	total RNA-seq	UBERON:0000995	uterus	tissue	adult	encode	paired	FALSE				-0.00426126	-0.962044	0.962044	chr3:49128478-50177054:.
chr6:29938712:T>C		rs3873275	6	29906489	29938712	T	C	ENSG00000235963	MCCD1P1	unprocessed_pseudogene			rna_seq	GeneMaskLFCScorer(requested_output=RNA_SEQ)	UBERON:0000995 total RNA-seq	-	total RNA-seq	UBERON:0000995	uterus	tissue	adult	encode	paired	FALSE				-0.00358963	-0.962044	0.962044	chr6:29414424-30463000:.
chr6:29938712:T>C		rs3873275	6	29906489	29938712	T	C	ENSG00000227766	ENSG00000227766	unprocessed_pseudogene			rna_seq	GeneMaskLFCScorer(requested_output=RNA_SEQ)	UBERON:0000995 total RNA-seq	-	total RNA-seq	UBERON:0000995	uterus	tissue	adult	encode	paired	FALSE				-0.00359344	-0.962044	0.962044	chr6:29414424-30463000:.
chr7:134927267:T>C		rs4732069	7	134612018	134927267	T	C	ENSG00000272941	ENSG00000272941	lncRNA			rna_seq	GeneMaskLFCScorer(requested_output=RNA_SEQ)	UBERON:0000995 total RNA-seq	+	total RNA-seq	UBERON:0000995	uterus	tissue	adult	encode	paired	FALSE				-0.00429511	-0.962044	0.962044	chr7:134402979-135451555:.
chr6:151376381:T>C		rs9371511	6	151697516	151376381	T	C	ENSG00000252615	Y_RNA	misc_RNA			rna_seq	GeneMaskLFCScorer(requested_output=RNA_SEQ)	UBERON:0000995 gtex Uterus polyA plus RNA-seq	.	polyA plus RNA-seq	UBERON:0000995	uterus	tissue	adult	gtex	paired	FALSE			Uterus	-0.00485039	-0.962044	0.962044	chr6:150852093-151900669:.
chr6:73741162:T>G		rs4342388	6	74450885	73741162	T	G	ENSG00000218459	RPS27P15	processed_pseudogene			rna_seq	GeneMaskLFCScorer(requested_output=RNA_SEQ)	UBERON:0000995 gtex Uterus polyA plus RNA-seq	.	polyA plus RNA-seq	UBERON:0000995	uterus	tissue	adult	gtex	paired	FALSE			Uterus	-0.00483704	-0.962044	0.962044	chr6:73216874-74265450:.
chr8:10959262:A>G		rs4314618	8	10816772	10959262	A	G	ENSG00000253649	PRSS51	protein_coding			rna_seq	GeneMaskLFCScorer(requested_output=RNA_SEQ)	UBERON:0000995 gtex Uterus polyA plus RNA-seq	.	polyA plus RNA-seq	UBERON:0000995	uterus	tissue	adult	gtex	paired	FALSE			Uterus	-0.00484991	-0.962044	0.962044	chr8:10434974-11483550:.
chr12:57033543:C>G		rs73114446	12	57427327	57033543	C	G	ENSG00000155980	KIF5A	protein_coding			rna_seq	GeneMaskLFCScorer(requested_output=RNA_SEQ)	UBERON:0000995 total RNA-seq	+	total RNA-seq	UBERON:0000995	uterus	tissue	adult	encode	paired	FALSE				-0.00426149	-0.962044	0.962044	chr12:56509255-57557831:.
chr8:25464329:A>T		rs35698191	8	25321845	25464329	A	T	ENSG00000289357	ENSG00000289357	lncRNA			rna_seq	GeneMaskLFCScorer(requested_output=RNA_SEQ)	UBERON:0000995 gtex Uterus polyA plus RNA-seq	.	polyA plus RNA-seq	UBERON:0000995	uterus	tissue	adult	gtex	paired	FALSE			Uterus	-0.00487614	-0.962044	0.962044	chr8:24940041-25988617:.
chr1:172183062:A>G		rs484686	1	172152202	172183062	A	G	ENSG00000233328	PFN1P1	processed_pseudogene			rna_seq	GeneMaskLFCScorer(requested_output=RNA_SEQ)	UBERON:0000995 total RNA-seq	-	total RNA-seq	UBERON:0000995	uterus	tissue	adult	encode	paired	FALSE				-0.00359583	-0.962044	0.962044	chr1:171658774-172707350:.
chr3:50139306:A>C		rs2624846	3	50176739	50139306	A	C	ENSG00000230698	ENSG00000230698	lncRNA			rna_seq	GeneMaskLFCScorer(requested_output=RNA_SEQ)	UBERON:0000995 gtex Uterus polyA plus RNA-seq	.	polyA plus RNA-seq	UBERON:0000995	uterus	tissue	adult	gtex	paired	FALSE			Uterus	-0.00486136	-0.962044	0.962044	chr3:49615018-50663594:.
chr6:73727102:A>G		rs6923034	6	74436825	73727102	A	G	ENSG00000207023	RNU6-975P	snRNA			rna_seq	GeneMaskLFCScorer(requested_output=RNA_SEQ)	UBERON:0000995 gtex Uterus polyA plus RNA-seq	.	polyA plus RNA-seq	UBERON:0000995	uterus	tissue	adult	gtex	paired	FALSE			Uterus	-0.0048666	-0.962044	0.962044	chr6:73202814-74251390:.
chr8:99122944:T>C		rs13271726	8	100135172	99122944	T	C	ENSG00000253948	VPS13B-DT	lncRNA			rna_seq	GeneMaskLFCScorer(requested_output=RNA_SEQ)	UBERON:0000995 total RNA-seq	-	total RNA-seq	UBERON:0000995	uterus	tissue	adult	encode	paired	FALSE				-0.00358343	-0.962044	0.962044	chr8:98598656-99647232:.
chr6:29815036:T>C		rs3888720	6	29782813	29815036	T	C	ENSG00000227766	ENSG00000227766	unprocessed_pseudogene			rna_seq	GeneMaskLFCScorer(requested_output=RNA_SEQ)	UBERON:0000995 total RNA-seq	-	total RNA-seq	UBERON:0000995	uterus	tissue	adult	encode	paired	FALSE				-0.00357151	-0.962044	0.962044	chr6:29290748-30339324:.
chr1:171976942:T>C		rs6425522	1	171946082	171976942	T	C	ENSG00000283844	MIR214	miRNA			rna_seq	GeneMaskLFCScorer(requested_output=RNA_SEQ)	UBERON:0000995 total RNA-seq	-	total RNA-seq	UBERON:0000995	uterus	tissue	adult	encode	paired	FALSE				-0.00359953	-0.962044	0.962044	chr1:171452654-172501230:.
chr12:102163421:A>G		rs11111187	12	102557199	102163421	A	G	ENSG00000196091	MYBPC1	protein_coding			rna_seq	GeneMaskLFCScorer(requested_output=RNA_SEQ)	UBERON:0000995 total RNA-seq	+	total RNA-seq	UBERON:0000995	uterus	tissue	adult	encode	paired	FALSE				-0.00429153	-0.962044	0.962044	chr12:101639133-102687709:.
chr7:25725710:A>G		rs10486413	7	25765330	25725710	A	G	ENSG00000270933	ENSG00000270933	lncRNA			rna_seq	GeneMaskLFCScorer(requested_output=RNA_SEQ)	UBERON:0000995 total RNA-seq	-	total RNA-seq	UBERON:0000995	uterus	tissue	adult	encode	paired	FALSE				-0.00359487	-0.962044	0.962044	chr7:25201422-26249998:.
chr8:10809483:A>G		rs7002282	8	10666993	10809483	A	G	ENSG00000280273	ENSG00000280273	lncRNA			rna_seq	GeneMaskLFCScorer(requested_output=RNA_SEQ)	UBERON:0000995 total RNA-seq	-	total RNA-seq	UBERON:0000995	uterus	tissue	adult	encode	paired	FALSE				-0.003582	-0.962044	0.962044	chr8:10285195-11333771:.
chr6:29843438:A>T		rs55944615	6	29811215	29843438	A	T	ENSG00000232757	ETF1P1	processed_pseudogene			rna_seq	GeneMaskLFCScorer(requested_output=RNA_SEQ)	UBERON:0000995 gtex Uterus polyA plus RNA-seq	.	polyA plus RNA-seq	UBERON:0000995	uterus	tissue	adult	gtex	paired	FALSE			Uterus	-0.00483847	-0.962044	0.962044	chr6:29319150-30367726:.
chr10:94859474:T>C		rs1853211	10	96619231	94859474	T	C	ENSG00000234026	ENSG00000234026	lncRNA			rna_seq	GeneMaskLFCScorer(requested_output=RNA_SEQ)	UBERON:0000995 total RNA-seq	-	total RNA-seq	UBERON:0000995	uterus	tissue	adult	encode	paired	FALSE				-0.00359774	-0.962044	0.962044	chr10:94335186-95383762:.
chr8:25453753:A>G	KCTD9/8p21.2	rs17053711	8	25311269	25453753	A	G	ENSG00000283327	MIR6841	miRNA			rna_seq	GeneMaskLFCScorer(requested_output=RNA_SEQ)	UBERON:0000995 gtex Uterus polyA plus RNA-seq	.	polyA plus RNA-seq	UBERON:0000995	uterus	tissue	adult	gtex	paired	FALSE			Uterus	-0.004848	-0.962044	0.962044	chr8:24929465-25978041:.	25311269	8
chr12:54013506:T>C		rs11170785	12	54407290	54013506	T	C	ENSG00000037965	HOXC8	protein_coding			rna_seq	GeneMaskLFCScorer(requested_output=RNA_SEQ)	UBERON:0000995 total RNA-seq	+	total RNA-seq	UBERON:0000995	uterus	tissue	adult	encode	paired	FALSE				-0.00427342	-0.962044	0.962044	chr12:53489218-54537794:.
chr15:40079856:A>G		rs11070250	15	40372057	40079856	A	G	ENSG00000252714	RNA5SP392	rRNA_pseudogene			rna_seq	GeneMaskLFCScorer(requested_output=RNA_SEQ)	UBERON:0000995 total RNA-seq	-	total RNA-seq	UBERON:0000995	uterus	tissue	adult	encode	paired	FALSE				-0.00357747	-0.962044	0.962044	chr15:39555568-40604144:.
chr2:11511567:C>G		rs143087471	2	11651693	11511567	C	G	ENSG00000285626	5S_rRNA	rRNA_pseudogene			rna_seq	GeneMaskLFCScorer(requested_output=RNA_SEQ)	UBERON:0000995 gtex Uterus polyA plus RNA-seq	.	polyA plus RNA-seq	UBERON:0000995	uterus	tissue	adult	gtex	paired	FALSE			Uterus	-0.00486755	-0.962044	0.962044	chr2:10987279-12035855:.
chr6:127150646:T>C		rs3734626	6	127471791	127150646	T	C	ENSG00000293084	ENSG00000293084	lncRNA			rna_seq	GeneMaskLFCScorer(requested_output=RNA_SEQ)	UBERON:0000995 gtex Uterus polyA plus RNA-seq	.	polyA plus RNA-seq	UBERON:0000995	uterus	tissue	adult	gtex	paired	FALSE			Uterus	-0.00483716	-0.962044	0.962044	chr6:126626358-127674934:.
chr7:25372002:C>G		rs12670448	7	25411621	25372002	C	G	ENSG00000290025	ENSG00000290025	lncRNA			rna_seq	GeneMaskLFCScorer(requested_output=RNA_SEQ)	UBERON:0000995 total RNA-seq	+	total RNA-seq	UBERON:0000995	uterus	tissue	adult	encode	paired	FALSE				-0.00429297	-0.962044	0.962044	chr7:24847714-25896290:.
chr8:99490432:C>G		rs56193096	8	100502660	99490432	C	G	ENSG00000287952	ENSG00000287952	lncRNA			rna_seq	GeneMaskLFCScorer(requested_output=RNA_SEQ)	UBERON:0000995 gtex Uterus polyA plus RNA-seq	.	polyA plus RNA-seq	UBERON:0000995	uterus	tissue	adult	gtex	paired	FALSE			Uterus	-0.00487471	-0.962044	0.962044	chr8:98966144-100014720:.
chr6:31355288:C>G		rs17881225	6	31323065	31355288	C	G	ENSG00000204424	LY6G6F	protein_coding			rna_seq	GeneMaskLFCScorer(requested_output=RNA_SEQ)	UBERON:0000995 gtex Uterus polyA plus RNA-seq	.	polyA plus RNA-seq	UBERON:0000995	uterus	tissue	adult	gtex	paired	FALSE			Uterus	-0.0048461	-0.962044	0.962044	chr6:30831000-31879576:.
chr17:48137374:T>C		rs74885375	17	46214736	48137374	T	C	ENSG00000278765	ENSG00000278765	lncRNA			rna_seq	GeneMaskLFCScorer(requested_output=RNA_SEQ)	UBERON:0000995 total RNA-seq	-	total RNA-seq	UBERON:0000995	uterus	tissue	adult	encode	paired	FALSE				-0.00358963	-0.962044	0.962044	chr17:47613086-48661662:.
chr1:172126960:A>G		rs61807784	1	172096100	172126960	A	G	ENSG00000283152	MIR3120	miRNA			rna_seq	GeneMaskLFCScorer(requested_output=RNA_SEQ)	UBERON:0000995 total RNA-seq	+	total RNA-seq	UBERON:0000995	uterus	tissue	adult	encode	paired	FALSE				-0.00428486	-0.962044	0.962044	chr1:171602672-172651248:.
chr12:14490783:T>G		rs4764094	12	14643717	14490783	T	G	ENSG00000179256	SMCO3	protein_coding			rna_seq	GeneMaskLFCScorer(requested_output=RNA_SEQ)	UBERON:0000995 total RNA-seq	-	total RNA-seq	UBERON:0000995	uterus	tissue	adult	encode	paired	FALSE				-0.00357962	-0.962044	0.962044	chr12:13966495-15015071:.
chr12:14490783:T>G		rs4764094	12	14643717	14490783	T	G	ENSG00000111339	ART4	protein_coding			rna_seq	GeneMaskLFCScorer(requested_output=RNA_SEQ)	UBERON:0000995 total RNA-seq	-	total RNA-seq	UBERON:0000995	uterus	tissue	adult	encode	paired	FALSE				-0.0036006	-0.962044	0.962044	chr12:13966495-15015071:.
chr7:23561261:T>C		rs77492305	7	23600880	23561261	T	C	ENSG00000136231	IGF2BP3	protein_coding			rna_seq	GeneMaskLFCScorer(requested_output=RNA_SEQ)	UBERON:0000995 gtex Uterus polyA plus RNA-seq	.	polyA plus RNA-seq	UBERON:0000995	uterus	tissue	adult	gtex	paired	FALSE			Uterus	-0.00485802	-0.962044	0.962044	chr7:23036973-24085549:.
chr12:95264179:A>G		rs17023855	12	95657955	95264179	A	G	ENSG00000199172	MIR331	miRNA			rna_seq	GeneMaskLFCScorer(requested_output=RNA_SEQ)	UBERON:0000995 total RNA-seq	+	total RNA-seq	UBERON:0000995	uterus	tissue	adult	encode	paired	FALSE				-0.00426722	-0.962044	0.962044	chr12:94739891-95788467:.
chr17:20199454:A>G		rs11204423	17	20102767	20199454	A	G	ENSG00000235546	ENSG00000235546	processed_pseudogene			rna_seq	GeneMaskLFCScorer(requested_output=RNA_SEQ)	UBERON:0000995 gtex Uterus polyA plus RNA-seq	.	polyA plus RNA-seq	UBERON:0000995	uterus	tissue	adult	gtex	paired	FALSE			Uterus	-0.00484419	-0.962044	0.962044	chr17:19675166-20723742:.
chr9:22148056:T>C		rs12341394	9	22148055	22148056	T	C	ENSG00000229298	TUBB8P1	processed_pseudogene			rna_seq	GeneMaskLFCScorer(requested_output=RNA_SEQ)	UBERON:0000995 gtex Uterus polyA plus RNA-seq	.	polyA plus RNA-seq	UBERON:0000995	uterus	tissue	adult	gtex	paired	FALSE			Uterus	-0.00486088	-0.962044	0.962044	chr9:21623768-22672344:.
chr3:49445641:A>G		rs57273516	3	49483074	49445641	A	G	ENSG00000173531	MST1	protein_coding			rna_seq	GeneMaskLFCScorer(requested_output=RNA_SEQ)	UBERON:0000995 total RNA-seq	-	total RNA-seq	UBERON:0000995	uterus	tissue	adult	encode	paired	FALSE				-0.00360107	-0.962044	0.962044	chr3:48921353-49969929:.
chr2:27098356:T>C		rs10185736	2	27321224	27098356	T	C	ENSG00000163792	TCF23	protein_coding			rna_seq	GeneMaskLFCScorer(requested_output=RNA_SEQ)	UBERON:0000995 total RNA-seq	+	total RNA-seq	UBERON:0000995	uterus	tissue	adult	encode	paired	FALSE				-0.00428295	-0.962044	0.962044	chr2:26574068-27622644:.
chrX:70785526:C>G		rs6525417	X	70005376	70785526	C	G	ENSG00000228427	ENSG00000228427	lncRNA			rna_seq	GeneMaskLFCScorer(requested_output=RNA_SEQ)	UBERON:0000995 total RNA-seq	-	total RNA-seq	UBERON:0000995	uterus	tissue	adult	encode	paired	FALSE				-0.00357342	-0.962044	0.962044	chrX:70261238-71309814:.
chr8:99340033:A>G		rs3103707	8	100352261	99340033	A	G	ENSG00000254312	MRPL57P7	processed_pseudogene			rna_seq	GeneMaskLFCScorer(requested_output=RNA_SEQ)	UBERON:0000995 gtex Uterus polyA plus RNA-seq	.	polyA plus RNA-seq	UBERON:0000995	uterus	tissue	adult	gtex	paired	FALSE			Uterus	-0.00485563	-0.962044	0.962044	chr8:98815745-99864321:.
chr6:31272935:A>C		rs2249741	6	31240712	31272935	A	C	ENSG00000201207	Y_RNA	misc_RNA			rna_seq	GeneMaskLFCScorer(requested_output=RNA_SEQ)	UBERON:0000995 gtex Uterus polyA plus RNA-seq	.	polyA plus RNA-seq	UBERON:0000995	uterus	tissue	adult	gtex	paired	FALSE			Uterus	-0.00486589	-0.962044	0.962044	chr6:30748647-31797223:.
chr3:50171616:A>G		rs2624835	3	50209049	50171616	A	G	ENSG00000234667	ACTL11P	unitary_pseudogene			rna_seq	GeneMaskLFCScorer(requested_output=RNA_SEQ)	UBERON:0000995 gtex Uterus polyA plus RNA-seq	.	polyA plus RNA-seq	UBERON:0000995	uterus	tissue	adult	gtex	paired	FALSE			Uterus	-0.00483799	-0.962044	0.962044	chr3:49647328-50695904:.
chr3:49932877:A>G		rs62262097	3	49970310	49932877	A	G	ENSG00000187492	CDHR4	protein_coding			rna_seq	GeneMaskLFCScorer(requested_output=RNA_SEQ)	UBERON:0000995 total RNA-seq	-	total RNA-seq	UBERON:0000995	uterus	tissue	adult	encode	paired	FALSE				-0.00357866	-0.962044	0.962044	chr3:49408589-50457165:.
chr1:21944273:T>C		rs79230226	1	22270766	21944273	T	C	ENSG00000186543	CROCCP5	unprocessed_pseudogene			rna_seq	GeneMaskLFCScorer(requested_output=RNA_SEQ)	UBERON:0000995 total RNA-seq	+	total RNA-seq	UBERON:0000995	uterus	tissue	adult	encode	paired	FALSE				-0.00426865	-0.962044	0.962044	chr1:21419985-22468561:.
chr6:74034469:C>G		rs6933073	6	74744185	74034469	C	G	ENSG00000229862	EEF1A1-AS1	lncRNA			rna_seq	GeneMaskLFCScorer(requested_output=RNA_SEQ)	UBERON:0000995 gtex Uterus polyA plus RNA-seq	.	polyA plus RNA-seq	UBERON:0000995	uterus	tissue	adult	gtex	paired	FALSE			Uterus	-0.00487184	-0.962044	0.962044	chr6:73510181-74558757:.
chr17:48203470:A>G		rs6504101	17	46280832	48203470	A	G	ENSG00000264920	SP2-DT	lncRNA			rna_seq	GeneMaskLFCScorer(requested_output=RNA_SEQ)	UBERON:0000995 total RNA-seq	-	total RNA-seq	UBERON:0000995	uterus	tissue	adult	encode	paired	FALSE				-0.00358343	-0.962044	0.962044	chr17:47679182-48727758:.
chr6:31272935:A>C		rs2249741	6	31240712	31272935	A	C	ENSG00000213760	ATP6V1G2	protein_coding			rna_seq	GeneMaskLFCScorer(requested_output=RNA_SEQ)	UBERON:0000995 total RNA-seq	-	total RNA-seq	UBERON:0000995	uterus	tissue	adult	encode	paired	FALSE				-0.00359869	-0.962044	0.962044	chr6:30748647-31797223:.
chr19:8679457:T>C		rs2967677	19	8789721	8679457	T	C	ENSG00000269386	RAB11B-AS1	lncRNA			rna_seq	GeneMaskLFCScorer(requested_output=RNA_SEQ)	UBERON:0000995 total RNA-seq	-	total RNA-seq	UBERON:0000995	uterus	tissue	adult	encode	paired	FALSE				-0.00358772	-0.962044	0.962044	chr19:8155169-9203745:.
chr17:48353043:A>G		rs12944592	17	46430405	48353043	A	G	ENSG00000272763	LINC03057	lncRNA			rna_seq	GeneMaskLFCScorer(requested_output=RNA_SEQ)	UBERON:0000995 total RNA-seq	-	total RNA-seq	UBERON:0000995	uterus	tissue	adult	encode	paired	FALSE				-0.00357723	-0.962044	0.962044	chr17:47828755-48877331:.
chrX:71021855:T>C		rs5937060	X	70241705	71021855	T	C	ENSG00000147168	IL2RG	protein_coding			rna_seq	GeneMaskLFCScorer(requested_output=RNA_SEQ)	UBERON:0000995 total RNA-seq	-	total RNA-seq	UBERON:0000995	uterus	tissue	adult	encode	paired	FALSE				-0.00357819	-0.962044	0.962044	chrX:70497567-71546143:.
chr1:21958864:T>G		rs4501814	1	22285357	21958864	T	G	ENSG00000289715	ENSG00000289715	protein_coding			rna_seq	GeneMaskLFCScorer(requested_output=RNA_SEQ)	UBERON:0000995 total RNA-seq	+	total RNA-seq	UBERON:0000995	uterus	tissue	adult	encode	paired	FALSE				-0.00426912	-0.962044	0.962044	chr1:21434576-22483152:.
chr17:20062389:T>G		rs9897246	17	19965702	20062389	T	G	ENSG00000231625	SLC47A1P2	transcribed_unprocessed_pseudogene			rna_seq	GeneMaskLFCScorer(requested_output=RNA_SEQ)	UBERON:0000995 total RNA-seq	+	total RNA-seq	UBERON:0000995	uterus	tissue	adult	encode	paired	FALSE				-0.00429106	-0.962044	0.962044	chr17:19538101-20586677:.
chr9:22098575:A>G		rs4977574	9	22098574	22098575	A	G	ENSG00000147889	CDKN2A	protein_coding			rna_seq	GeneMaskLFCScorer(requested_output=RNA_SEQ)	UBERON:0000995 total RNA-seq	-	total RNA-seq	UBERON:0000995	uterus	tissue	adult	encode	paired	FALSE				-0.00357771	-0.962044	0.962044	chr9:21574287-22622863:.
chr8:99321515:A>G		rs3134307	8	100333743	99321515	A	G	ENSG00000223281	RN7SKP85	misc_RNA			rna_seq	GeneMaskLFCScorer(requested_output=RNA_SEQ)	UBERON:0000995 total RNA-seq	-	total RNA-seq	UBERON:0000995	uterus	tissue	adult	encode	paired	FALSE				-0.00359201	-0.962044	0.962044	chr8:98797227-99845803:.
chr6:29856221:A>C		rs72845950	6	29823998	29856221	A	C	ENSG00000213886	UBD	protein_coding			rna_seq	GeneMaskLFCScorer(requested_output=RNA_SEQ)	UBERON:0000995 gtex Uterus polyA plus RNA-seq	.	polyA plus RNA-seq	UBERON:0000995	uterus	tissue	adult	gtex	paired	FALSE			Uterus	-0.00485635	-0.962044	0.962044	chr6:29331933-30380509:.
chr6:29824858:T>C		rs3882582	6	29792635	29824858	T	C	ENSG00000213880	RPL7AP7	processed_pseudogene			rna_seq	GeneMaskLFCScorer(requested_output=RNA_SEQ)	UBERON:0000995 gtex Uterus polyA plus RNA-seq	.	polyA plus RNA-seq	UBERON:0000995	uterus	tissue	adult	gtex	paired	FALSE			Uterus	-0.00487709	-0.962044	0.962044	chr6:29300570-30349146:.
chr8:9045624:T>C		rs11784393	8	8903134	9045624	T	C	ENSG00000253958	CLDN23	protein_coding			rna_seq	GeneMaskLFCScorer(requested_output=RNA_SEQ)	UBERON:0000995 total RNA-seq	+	total RNA-seq	UBERON:0000995	uterus	tissue	adult	encode	paired	FALSE				-0.00429344	-0.962044	0.962044	chr8:8521336-9569912:.
chr5:53551968:A>G		rs6872395	5	52847798	53551968	A	G	ENSG00000272123	ENSG00000272123	lncRNA			rna_seq	GeneMaskLFCScorer(requested_output=RNA_SEQ)	UBERON:0000995 total RNA-seq	-	total RNA-seq	UBERON:0000995	uterus	tissue	adult	encode	paired	FALSE				-0.00358343	-0.962044	0.962044	chr5:53027680-54076256:.
chr20:32517586:T>C		rs6119879	20	31105389	32517586	T	C	ENSG00000277692	ENSG00000277692	lncRNA			rna_seq	GeneMaskLFCScorer(requested_output=RNA_SEQ)	UBERON:0000995 gtex Uterus polyA plus RNA-seq	.	polyA plus RNA-seq	UBERON:0000995	uterus	tissue	adult	gtex	paired	FALSE			Uterus	-0.00486589	-0.962044	0.962044	chr20:31993298-33041874:.
chr8:134716315:A>T		rs12679143	8	135728558	134716315	A	T	ENSG00000207582	MIR30B	miRNA			rna_seq	GeneMaskLFCScorer(requested_output=RNA_SEQ)	UBERON:0000995 total RNA-seq	-	total RNA-seq	UBERON:0000995	uterus	tissue	adult	encode	paired	FALSE				-0.00358832	-0.962044	0.962044	chr8:134192027-135240603:.
chr3:50191334:T>G		rs3755831	3	50228767	50191334	T	G	ENSG00000234667	ACTL11P	unitary_pseudogene			rna_seq	GeneMaskLFCScorer(requested_output=RNA_SEQ)	UBERON:0000995 gtex Uterus polyA plus RNA-seq	.	polyA plus RNA-seq	UBERON:0000995	uterus	tissue	adult	gtex	paired	FALSE			Uterus	-0.00486374	-0.962044	0.962044	chr3:49667046-50715622:.
chr11:32286874:A>G		rs12574217	11	32308420	32286874	A	G	ENSG00000277119	ENSG00000277119	misc_RNA			rna_seq	GeneMaskLFCScorer(requested_output=RNA_SEQ)	UBERON:0000995 total RNA-seq	+	total RNA-seq	UBERON:0000995	uterus	tissue	adult	encode	paired	FALSE				-0.00429678	-0.962044	0.962044	chr11:31762586-32811162:.
chr17:20111865:C>G		rs9902032	17	20015178	20111865	C	G	ENSG00000270091	ENSG00000270091	lncRNA			rna_seq	GeneMaskLFCScorer(requested_output=RNA_SEQ)	UBERON:0000995 total RNA-seq	-	total RNA-seq	UBERON:0000995	uterus	tissue	adult	encode	paired	FALSE				-0.00359201	-0.962044	0.962044	chr17:19587577-20636153:.
chr12:15321174:T>C		rs73057216	12	15474108	15321174	T	C	ENSG00000151490	PTPRO	protein_coding			rna_seq	GeneMaskLFCScorer(requested_output=RNA_SEQ)	UBERON:0000995 total RNA-seq	+	total RNA-seq	UBERON:0000995	uterus	tissue	adult	encode	paired	FALSE				-0.00426674	-0.962044	0.962044	chr12:14796886-15845462:.
chr3:49950042:T>C		rs7615318	3	49987475	49950042	T	C	ENSG00000232352	SEMA3B-AS1	lncRNA			rna_seq	GeneMaskLFCScorer(requested_output=RNA_SEQ)	UBERON:0000995 total RNA-seq	-	total RNA-seq	UBERON:0000995	uterus	tissue	adult	encode	paired	FALSE				-0.00359058	-0.962044	0.962044	chr3:49425754-50474330:.
chr15:40088617:A>G		rs1540686	15	40380818	40088617	A	G	ENSG00000259580	ENSG00000259580	lncRNA			rna_seq	GeneMaskLFCScorer(requested_output=RNA_SEQ)	UBERON:0000995 total RNA-seq	-	total RNA-seq	UBERON:0000995	uterus	tissue	adult	encode	paired	FALSE				-0.00359654	-0.962044	0.962044	chr15:39564329-40612905:.
chr6:151407918:A>C		rs7775083	6	151729053	151407918	A	C	ENSG00000207422	RNU6-813P	snRNA			rna_seq	GeneMaskLFCScorer(requested_output=RNA_SEQ)	UBERON:0000995 gtex Uterus polyA plus RNA-seq	.	polyA plus RNA-seq	UBERON:0000995	uterus	tissue	adult	gtex	paired	FALSE			Uterus	-0.00485754	-0.962044	0.962044	chr6:150883630-151932206:.
chr1:172174991:T>C		rs2224782	1	172144131	172174991	T	C	ENSG00000283152	MIR3120	miRNA			rna_seq	GeneMaskLFCScorer(requested_output=RNA_SEQ)	UBERON:0000995 gtex Uterus polyA plus RNA-seq	.	polyA plus RNA-seq	UBERON:0000995	uterus	tissue	adult	gtex	paired	FALSE			Uterus	-0.00487338	-0.962044	0.962044	chr1:171650703-172699279:.
chr17:20385432:A>G		rs78743668	17	20288745	20385432	A	G	ENSG00000265916	ENSG00000265916	processed_pseudogene			rna_seq	GeneMaskLFCScorer(requested_output=RNA_SEQ)	UBERON:0000995 gtex Uterus polyA plus RNA-seq	.	polyA plus RNA-seq	UBERON:0000995	uterus	tissue	adult	gtex	paired	FALSE			Uterus	-0.00484753	-0.962044	0.962044	chr17:19861144-20909720:.
chr13:50426912:A>G		rs9568408	13	51001048	50426912	A	G	ENSG00000214359	RPL18P10	processed_pseudogene			rna_seq	GeneMaskLFCScorer(requested_output=RNA_SEQ)	UBERON:0000995 total RNA-seq	+	total RNA-seq	UBERON:0000995	uterus	tissue	adult	encode	paired	FALSE				-0.00427008	-0.962044	0.962044	chr13:49902624-50951200:.
chr3:49191513:A>G		rs11130183	3	49228946	49191513	A	G	ENSG00000272434	ENSG00000272434	lncRNA			rna_seq	GeneMaskLFCScorer(requested_output=RNA_SEQ)	UBERON:0000995 total RNA-seq	+	total RNA-seq	UBERON:0000995	uterus	tissue	adult	encode	paired	FALSE				-0.00427437	-0.962044	0.962044	chr3:48667225-49715801:.
chr3:49399151:T>C		rs9861027	3	49436584	49399151	T	C	ENSG00000270441	LAMB2P1	unprocessed_pseudogene			rna_seq	GeneMaskLFCScorer(requested_output=RNA_SEQ)	UBERON:0000995 total RNA-seq	-	total RNA-seq	UBERON:0000995	uterus	tissue	adult	encode	paired	FALSE				-0.00359774	-0.962044	0.962044	chr3:48874863-49923439:.
chr3:49390500:A>G		rs9842132	3	49427933	49390500	A	G	ENSG00000285416	ENSG00000285416	unitary_pseudogene			rna_seq	GeneMaskLFCScorer(requested_output=RNA_SEQ)	UBERON:0000995 gtex Uterus polyA plus RNA-seq	.	polyA plus RNA-seq	UBERON:0000995	uterus	tissue	adult	gtex	paired	FALSE			Uterus	-0.00483704	-0.962044	0.962044	chr3:48866212-49914788:.
chr10:21691585:A>G		rs1243194	10	21980514	21691585	A	G	ENSG00000279623	ENSG00000279623	lncRNA			rna_seq	GeneMaskLFCScorer(requested_output=RNA_SEQ)	UBERON:0000995 gtex Uterus polyA plus RNA-seq	.	polyA plus RNA-seq	UBERON:0000995	uterus	tissue	adult	gtex	paired	FALSE			Uterus	-0.00487089	-0.962044	0.962044	chr10:21167297-22215873:.
chr2:27073017:T>C		rs4665943	2	27295885	27073017	T	C	ENSG00000231636	AGBL5-AS1	lncRNA			rna_seq	GeneMaskLFCScorer(requested_output=RNA_SEQ)	UBERON:0000995 gtex Uterus polyA plus RNA-seq	.	polyA plus RNA-seq	UBERON:0000995	uterus	tissue	adult	gtex	paired	FALSE			Uterus	-0.00484133	-0.962044	0.962044	chr2:26548729-27597305:.
chr8:99305837:A>G		rs7844283	8	100318065	99305837	A	G	ENSG00000254312	MRPL57P7	processed_pseudogene			rna_seq	GeneMaskLFCScorer(requested_output=RNA_SEQ)	UBERON:0000995 total RNA-seq	-	total RNA-seq	UBERON:0000995	uterus	tissue	adult	encode	paired	FALSE				-0.00357151	-0.962044	0.962044	chr8:98781549-99830125:.
chr8:11080750:A>G		rs6980856	8	10938260	11080750	A	G	ENSG00000283210	MIR1322	miRNA			rna_seq	GeneMaskLFCScorer(requested_output=RNA_SEQ)	UBERON:0000995 gtex Uterus polyA plus RNA-seq	.	polyA plus RNA-seq	UBERON:0000995	uterus	tissue	adult	gtex	paired	FALSE			Uterus	-0.00485802	-0.962044	0.962044	chr8:10556462-11605038:.
chr3:49171432:T>C		rs4955420	3	49208865	49171432	T	C	ENSG00000235908	RHOA-IT1	lncRNA			rna_seq	GeneMaskLFCScorer(requested_output=RNA_SEQ)	UBERON:0000995 gtex Uterus polyA plus RNA-seq	.	polyA plus RNA-seq	UBERON:0000995	uterus	tissue	adult	gtex	paired	FALSE			Uterus	-0.00484395	-0.962044	0.962044	chr3:48647144-49695720:.
chr7:25830820:A>G		rs41469349	7	25870440	25830820	A	G	ENSG00000232383	ENSG00000232383	processed_pseudogene			rna_seq	GeneMaskLFCScorer(requested_output=RNA_SEQ)	UBERON:0000995 gtex Uterus polyA plus RNA-seq	.	polyA plus RNA-seq	UBERON:0000995	uterus	tissue	adult	gtex	paired	FALSE			Uterus	-0.00483894	-0.962044	0.962044	chr7:25306532-26355108:.
chr19:8677083:T>C		rs2918301	19	8786918	8677083	T	C	ENSG00000265390	MIR4999	miRNA			rna_seq	GeneMaskLFCScorer(requested_output=RNA_SEQ)	UBERON:0000995 gtex Uterus polyA plus RNA-seq	.	polyA plus RNA-seq	UBERON:0000995	uterus	tissue	adult	gtex	paired	FALSE			Uterus	-0.00484967	-0.962044	0.962044	chr19:8152795-9201371:.
chr8:74403622:A>G		rs7819394	8	75315857	74403622	A	G	ENSG00000254288	ENSG00000254288	lncRNA			rna_seq	GeneMaskLFCScorer(requested_output=RNA_SEQ)	UBERON:0000995 gtex Uterus polyA plus RNA-seq	.	polyA plus RNA-seq	UBERON:0000995	uterus	tissue	adult	gtex	paired	FALSE			Uterus	-0.00486231	-0.962044	0.962044	chr8:73879334-74927910:.
chr6:29845704:T>C		rs60108193	6	29813481	29845704	T	C	ENSG00000285799	ENSG00000285799	transcribed_unprocessed_pseudogene			rna_seq	GeneMaskLFCScorer(requested_output=RNA_SEQ)	UBERON:0000995 gtex Uterus polyA plus RNA-seq	.	polyA plus RNA-seq	UBERON:0000995	uterus	tissue	adult	gtex	paired	FALSE			Uterus	-0.00484848	-0.962044	0.962044	chr6:29321416-30369992:.
chr12:102023860:A>C		rs79076266	12	102417638	102023860	A	C	ENSG00000139351	SYCP3	protein_coding			rna_seq	GeneMaskLFCScorer(requested_output=RNA_SEQ)	UBERON:0000995 total RNA-seq	-	total RNA-seq	UBERON:0000995	uterus	tissue	adult	encode	paired	FALSE				-0.00359011	-0.962044	0.962044	chr12:101499572-102548148:.
chr12:15359683:T>C		rs11056449	12	15512617	15359683	T	C	ENSG00000139055	ERP27	protein_coding			rna_seq	GeneMaskLFCScorer(requested_output=RNA_SEQ)	UBERON:0000995 gtex Uterus polyA plus RNA-seq	.	polyA plus RNA-seq	UBERON:0000995	uterus	tissue	adult	gtex	paired	FALSE			Uterus	-0.00485849	-0.962044	0.962044	chr12:14835395-15883971:.
chr6:29873553:A>G		rs114262395	6	29841330	29873553	A	G	ENSG00000204618	RNF39	protein_coding			rna_seq	GeneMaskLFCScorer(requested_output=RNA_SEQ)	UBERON:0000995 total RNA-seq	-	total RNA-seq	UBERON:0000995	uterus	tissue	adult	encode	paired	FALSE				-0.00358772	-0.962044	0.962044	chr6:29349265-30397841:.
chr3:49980045:A>G		rs6780731	3	50017478	49980045	A	G	ENSG00000283726	MIR5193	miRNA			rna_seq	GeneMaskLFCScorer(requested_output=RNA_SEQ)	UBERON:0000995 total RNA-seq	-	total RNA-seq	UBERON:0000995	uterus	tissue	adult	encode	paired	FALSE				-0.00357854	-0.962044	0.962044	chr3:49455757-50504333:.
chr10:88316086:A>G		rs10887800	10	90075843	88316086	A	G	ENSG00000275015	ENSG00000275015	unprocessed_pseudogene			rna_seq	GeneMaskLFCScorer(requested_output=RNA_SEQ)	UBERON:0000995 total RNA-seq	-	total RNA-seq	UBERON:0000995	uterus	tissue	adult	encode	paired	FALSE				-0.00359583	-0.962044	0.962044	chr10:87791798-88840374:.
chr2:11609975:A>G		rs3762581	2	11750101	11609975	A	G	ENSG00000239899	RN7SL674P	misc_RNA			rna_seq	GeneMaskLFCScorer(requested_output=RNA_SEQ)	UBERON:0000995 gtex Uterus polyA plus RNA-seq	.	polyA plus RNA-seq	UBERON:0000995	uterus	tissue	adult	gtex	paired	FALSE			Uterus	-0.0048573	-0.962044	0.962044	chr2:11085687-12134263:.
chr13:50435826:A>T		rs9562972	13	51009962	50435826	A	T	ENSG00000273612	ENSG00000273612	misc_RNA			rna_seq	GeneMaskLFCScorer(requested_output=RNA_SEQ)	UBERON:0000995 gtex Uterus polyA plus RNA-seq	.	polyA plus RNA-seq	UBERON:0000995	uterus	tissue	adult	gtex	paired	FALSE			Uterus	-0.00484574	-0.962044	0.962044	chr13:49911538-50960114:.
chr8:11166488:C>G		rs3021500	8	11023997	11166488	C	G	ENSG00000283210	MIR1322	miRNA			rna_seq	GeneMaskLFCScorer(requested_output=RNA_SEQ)	UBERON:0000995 total RNA-seq	-	total RNA-seq	UBERON:0000995	uterus	tissue	adult	encode	paired	FALSE				-0.00359011	-0.962044	0.962044	chr8:10642200-11690776:.
chr12:102356793:A>G		rs10860858	12	102750571	102356793	A	G	ENSG00000258308	ENSG00000258308	lncRNA			rna_seq	GeneMaskLFCScorer(requested_output=RNA_SEQ)	UBERON:0000995 gtex Uterus polyA plus RNA-seq	.	polyA plus RNA-seq	UBERON:0000995	uterus	tissue	adult	gtex	paired	FALSE			Uterus	-0.00485802	-0.962044	0.962044	chr12:101832505-102881081:.
chr13:50376468:A>G		rs8000875	13	50950604	50376468	A	G	ENSG00000232150	ST13P4	processed_pseudogene			rna_seq	GeneMaskLFCScorer(requested_output=RNA_SEQ)	UBERON:0000995 total RNA-seq	+	total RNA-seq	UBERON:0000995	uterus	tissue	adult	encode	paired	FALSE				-0.00427675	-0.962044	0.962044	chr13:49852180-50900756:.
chr6:19815990:T>G		rs79406203	6	19816221	19815990	T	G	ENSG00000231662	ENSG00000231662	lncRNA			rna_seq	GeneMaskLFCScorer(requested_output=RNA_SEQ)	UBERON:0000995 total RNA-seq	-	total RNA-seq	UBERON:0000995	uterus	tissue	adult	encode	paired	FALSE				-0.00358248	-0.962044	0.962044	chr6:19291702-20340278:.
chr12:102556440:T>C		rs35760	12	102950218	102556440	T	C	ENSG00000183395	PMCH	protein_coding			rna_seq	GeneMaskLFCScorer(requested_output=RNA_SEQ)	UBERON:0000995 gtex Uterus polyA plus RNA-seq	.	polyA plus RNA-seq	UBERON:0000995	uterus	tissue	adult	gtex	paired	FALSE			Uterus	-0.00486302	-0.962044	0.962044	chr12:102032152-103080728:.
chr10:21728616:A>G		rs10828264	10	22017545	21728616	A	G	ENSG00000227462	PSME2P6	processed_pseudogene			rna_seq	GeneMaskLFCScorer(requested_output=RNA_SEQ)	UBERON:0000995 gtex Uterus polyA plus RNA-seq	.	polyA plus RNA-seq	UBERON:0000995	uterus	tissue	adult	gtex	paired	FALSE			Uterus	-0.00485492	-0.962044	0.962044	chr10:21204328-22252904:.
chr1:21950691:T>C		rs10493010	1	22277184	21950691	T	C	ENSG00000289715	ENSG00000289715	protein_coding			rna_seq	GeneMaskLFCScorer(requested_output=RNA_SEQ)	UBERON:0000995 gtex Uterus polyA plus RNA-seq	.	polyA plus RNA-seq	UBERON:0000995	uterus	tissue	adult	gtex	paired	FALSE			Uterus	-0.00487113	-0.962044	0.962044	chr1:21426403-22474979:.
chr1:172177508:A>G		rs12129806	1	172146648	172177508	A	G	ENSG00000213060	ENSG00000213060	processed_pseudogene			rna_seq	GeneMaskLFCScorer(requested_output=RNA_SEQ)	UBERON:0000995 total RNA-seq	+	total RNA-seq	UBERON:0000995	uterus	tissue	adult	encode	paired	FALSE				-0.00426769	-0.962044	0.962044	chr1:171653220-172701796:.
chr8:10842807:A>G		rs7830431	8	10700317	10842807	A	G	ENSG00000207600	MIR598	miRNA			rna_seq	GeneMaskLFCScorer(requested_output=RNA_SEQ)	UBERON:0000995 total RNA-seq	-	total RNA-seq	UBERON:0000995	uterus	tissue	adult	encode	paired	FALSE				-0.00359583	-0.962044	0.962044	chr8:10318519-11367095:.
chr17:48325970:A>G		rs16955493	17	46403332	48325970	A	G	ENSG00000278765	ENSG00000278765	lncRNA			rna_seq	GeneMaskLFCScorer(requested_output=RNA_SEQ)	UBERON:0000995 gtex Uterus polyA plus RNA-seq	.	polyA plus RNA-seq	UBERON:0000995	uterus	tissue	adult	gtex	paired	FALSE			Uterus	-0.00486136	-0.962044	0.962044	chr17:47801682-48850258:.
chr3:49964812:T>C		rs12496973	3	50002245	49964812	T	C	ENSG00000271858	ENSG00000271858	lncRNA			rna_seq	GeneMaskLFCScorer(requested_output=RNA_SEQ)	UBERON:0000995 total RNA-seq	+	total RNA-seq	UBERON:0000995	uterus	tissue	adult	encode	paired	FALSE				-0.00427961	-0.962044	0.962044	chr3:49440524-50489100:.
chr12:57042645:T>C		rs73114457	12	57436429	57042645	T	C	ENSG00000025423	HSD17B6	protein_coding			rna_seq	GeneMaskLFCScorer(requested_output=RNA_SEQ)	UBERON:0000995 total RNA-seq	+	total RNA-seq	UBERON:0000995	uterus	tissue	adult	encode	paired	FALSE				-0.00429988	-0.962044	0.962044	chr12:56518357-57566933:.
chr6:29850121:T>G		rs28728869	6	29817898	29850121	T	G	ENSG00000224372	HLA-N	unprocessed_pseudogene			rna_seq	GeneMaskLFCScorer(requested_output=RNA_SEQ)	UBERON:0000995 gtex Uterus polyA plus RNA-seq	.	polyA plus RNA-seq	UBERON:0000995	uterus	tissue	adult	gtex	paired	FALSE			Uterus	-0.00486278	-0.962044	0.962044	chr6:29325833-30374409:.
chr2:27144930:T>C		rs1298360	2	27367798	27144930	T	C	ENSG00000231636	AGBL5-AS1	lncRNA			rna_seq	GeneMaskLFCScorer(requested_output=RNA_SEQ)	UBERON:0000995 gtex Uterus polyA plus RNA-seq	.	polyA plus RNA-seq	UBERON:0000995	uterus	tissue	adult	gtex	paired	FALSE			Uterus	-0.00486565	-0.962044	0.962044	chr2:26620642-27669218:.
chr17:4205353:A>G		rs2053256	17	4108648	4205353	A	G	ENSG00000167740	CYB5D2	protein_coding			rna_seq	GeneMaskLFCScorer(requested_output=RNA_SEQ)	UBERON:0000995 total RNA-seq	+	total RNA-seq	UBERON:0000995	uterus	tissue	adult	encode	paired	FALSE				-0.00427222	-0.962044	0.962044	chr17:3681065-4729641:.
chr17:20166364:C>G		rs8080649	17	20069677	20166364	C	G	ENSG00000275982	Y_RNA	misc_RNA			rna_seq	GeneMaskLFCScorer(requested_output=RNA_SEQ)	UBERON:0000995 gtex Uterus polyA plus RNA-seq	.	polyA plus RNA-seq	UBERON:0000995	uterus	tissue	adult	gtex	paired	FALSE			Uterus	-0.00484109	-0.962044	0.962044	chr17:19642076-20690652:.
chrX:71007216:C>G		rs5936621	X	70227066	71007216	C	G	ENSG00000243468	INGX	transcribed_processed_pseudogene			rna_seq	GeneMaskLFCScorer(requested_output=RNA_SEQ)	UBERON:0000995 total RNA-seq	-	total RNA-seq	UBERON:0000995	uterus	tissue	adult	encode	paired	FALSE				-0.00359297	-0.962044	0.962044	chrX:70482928-71531504:.
chr6:29955407:T>C		rs115644852	6	29923184	29955407	T	C	ENSG00000285761	ENSG00000285761	lncRNA			rna_seq	GeneMaskLFCScorer(requested_output=RNA_SEQ)	UBERON:0000995 total RNA-seq	+	total RNA-seq	UBERON:0000995	uterus	tissue	adult	encode	paired	FALSE				-0.00429106	-0.962044	0.962044	chr6:29431119-30479695:.
chr7:134913899:T>C		rs2347902	7	134598650	134913899	T	C	ENSG00000198074	AKR1B10	protein_coding			rna_seq	GeneMaskLFCScorer(requested_output=RNA_SEQ)	UBERON:0000995 total RNA-seq	+	total RNA-seq	UBERON:0000995	uterus	tissue	adult	encode	paired	FALSE				-0.00427532	-0.962044	0.962044	chr7:134389611-135438187:.
chr12:95215529:T>C		rs10777676	12	95609305	95215529	T	C	ENSG00000241556	RPL29P26	processed_pseudogene			rna_seq	GeneMaskLFCScorer(requested_output=RNA_SEQ)	UBERON:0000995 total RNA-seq	-	total RNA-seq	UBERON:0000995	uterus	tissue	adult	encode	paired	FALSE				-0.00358868	-0.962044	0.962044	chr12:94691241-95739817:.
chr10:74372404:T>C		rs1904067	10	76132162	74372404	T	C	ENSG00000226253	MRPL35P3	processed_pseudogene			rna_seq	GeneMaskLFCScorer(requested_output=RNA_SEQ)	UBERON:0000995 gtex Uterus polyA plus RNA-seq	.	polyA plus RNA-seq	UBERON:0000995	uterus	tissue	adult	gtex	paired	FALSE			Uterus	-0.00483799	-0.962044	0.962044	chr10:73848116-74896692:.
chr19:17278114:T>C		rs112582668	19	17388923	17278114	T	C	ENSG00000282851	BISPR	lncRNA			rna_seq	GeneMaskLFCScorer(requested_output=RNA_SEQ)	UBERON:0000995 total RNA-seq	+	total RNA-seq	UBERON:0000995	uterus	tissue	adult	encode	paired	FALSE				-0.00426865	-0.962044	0.962044	chr19:16753826-17802402:.
chr8:99211169:A>G		rs7016044	8	100223397	99211169	A	G	ENSG00000236583	ENSG00000236583	processed_pseudogene			rna_seq	GeneMaskLFCScorer(requested_output=RNA_SEQ)	UBERON:0000995 gtex Uterus polyA plus RNA-seq	.	polyA plus RNA-seq	UBERON:0000995	uterus	tissue	adult	gtex	paired	FALSE			Uterus	-0.00485468	-0.962044	0.962044	chr8:98686881-99735457:.
chr8:74357329:T>C		rs13256983	8	75269564	74357329	T	C	ENSG00000154589	LY96	protein_coding			rna_seq	GeneMaskLFCScorer(requested_output=RNA_SEQ)	UBERON:0000995 total RNA-seq	+	total RNA-seq	UBERON:0000995	uterus	tissue	adult	encode	paired	FALSE				-0.00426948	-0.962044	0.962044	chr8:73833041-74881617:.
chr19:17276367:A>G		rs34084277	19	17387176	17276367	A	G	ENSG00000243771	RPL21P130	processed_pseudogene			rna_seq	GeneMaskLFCScorer(requested_output=RNA_SEQ)	UBERON:0000995 gtex Uterus polyA plus RNA-seq	.	polyA plus RNA-seq	UBERON:0000995	uterus	tissue	adult	gtex	paired	FALSE			Uterus	-0.00483847	-0.962044	0.962044	chr19:16752079-17800655:.
chr22:32707932:A>G		rs10854627	22	33103918	32707932	A	G	ENSG00000254127	IGLCOR22-1	IG_C_pseudogene			rna_seq	GeneMaskLFCScorer(requested_output=RNA_SEQ)	UBERON:0000995 gtex Uterus polyA plus RNA-seq	.	polyA plus RNA-seq	UBERON:0000995	uterus	tissue	adult	gtex	paired	FALSE			Uterus	-0.00487137	-0.962044	0.962044	chr22:32183644-33232220:.
chr7:25369052:T>C		rs6461862	7	25408671	25369052	T	C	ENSG00000290106	ENSG00000290106	lncRNA			rna_seq	GeneMaskLFCScorer(requested_output=RNA_SEQ)	UBERON:0000995 gtex Uterus polyA plus RNA-seq	.	polyA plus RNA-seq	UBERON:0000995	uterus	tissue	adult	gtex	paired	FALSE			Uterus	-0.00487328	-0.962044	0.962044	chr7:24844764-25893340:.
chr8:74363586:A>G		rs7000984	8	75275821	74363586	A	G	ENSG00000253341	PCBP2P2	processed_pseudogene			rna_seq	GeneMaskLFCScorer(requested_output=RNA_SEQ)	UBERON:0000995 total RNA-seq	-	total RNA-seq	UBERON:0000995	uterus	tissue	adult	encode	paired	FALSE				-0.00359631	-0.962044	0.962044	chr8:73839298-74887874:.
chr1:22129235:T>C		rs56673898	1	22455728	22129235	T	C	ENSG00000289692	ENSG00000289692	protein_coding			rna_seq	GeneMaskLFCScorer(requested_output=RNA_SEQ)	UBERON:0000995 total RNA-seq	+	total RNA-seq	UBERON:0000995	uterus	tissue	adult	encode	paired	FALSE				-0.00427395	-0.962044	0.962044	chr1:21604947-22653523:.
chr3:50060679:A>G		rs2624815	3	50098112	50060679	A	G	ENSG00000283726	MIR5193	miRNA			rna_seq	GeneMaskLFCScorer(requested_output=RNA_SEQ)	UBERON:0000995 total RNA-seq	-	total RNA-seq	UBERON:0000995	uterus	tissue	adult	encode	paired	FALSE				-0.00358069	-0.962044	0.962044	chr3:49536391-50584967:.
chr12:102667785:T>C		rs34088617	12	103061563	102667785	T	C	ENSG00000171759	PAH	protein_coding			rna_seq	GeneMaskLFCScorer(requested_output=RNA_SEQ)	UBERON:0000995 gtex Uterus polyA plus RNA-seq	.	polyA plus RNA-seq	UBERON:0000995	uterus	tissue	adult	gtex	paired	FALSE			Uterus	-0.00485754	-0.962044	0.962044	chr12:102143497-103192073:.
chr6:151497162:T>G		rs3912290	6	151818297	151497162	T	G	ENSG00000252615	Y_RNA	misc_RNA			rna_seq	GeneMaskLFCScorer(requested_output=RNA_SEQ)	UBERON:0000995 gtex Uterus polyA plus RNA-seq	.	polyA plus RNA-seq	UBERON:0000995	uterus	tissue	adult	gtex	paired	FALSE			Uterus	-0.00484514	-0.962044	0.962044	chr6:150972874-152021450:.
chr7:25378220:T>G		rs929239	7	25417839	25378220	T	G	ENSG00000223561	LINC03007	lncRNA			rna_seq	GeneMaskLFCScorer(requested_output=RNA_SEQ)	UBERON:0000995 total RNA-seq	-	total RNA-seq	UBERON:0000995	uterus	tissue	adult	encode	paired	FALSE				-0.00357747	-0.962044	0.962044	chr7:24853932-25902508:.
chr6:29868575:A>T		rs72848649	6	29836352	29868575	A	T	ENSG00000213886	UBD	protein_coding			rna_seq	GeneMaskLFCScorer(requested_output=RNA_SEQ)	UBERON:0000995 total RNA-seq	-	total RNA-seq	UBERON:0000995	uterus	tissue	adult	encode	paired	FALSE				-0.00357819	-0.962044	0.962044	chr6:29344287-30392863:.
chrX:70728295:A>G		rs4531217	X	69948145	70728295	A	G	ENSG00000090889	KIF4A	protein_coding			rna_seq	GeneMaskLFCScorer(requested_output=RNA_SEQ)	UBERON:0000995 gtex Uterus polyA plus RNA-seq	.	polyA plus RNA-seq	UBERON:0000995	uterus	tissue	adult	gtex	paired	FALSE			Uterus	-0.00486088	-0.962044	0.962044	chrX:70204007-71252583:.
chr1:172171408:T>C		rs554019	1	172140548	172171408	T	C	ENSG00000208024	MIR199A2	miRNA			rna_seq	GeneMaskLFCScorer(requested_output=RNA_SEQ)	UBERON:0000995 gtex Uterus polyA plus RNA-seq	.	polyA plus RNA-seq	UBERON:0000995	uterus	tissue	adult	gtex	paired	FALSE			Uterus	-0.00484121	-0.962044	0.962044	chr1:171647120-172695696:.
chr6:151464416:A>G		rs17081270	6	151785551	151464416	A	G	ENSG00000146476	ARMT1	protein_coding			rna_seq	GeneMaskLFCScorer(requested_output=RNA_SEQ)	UBERON:0000995 total RNA-seq	+	total RNA-seq	UBERON:0000995	uterus	tissue	adult	encode	paired	FALSE				-0.00428837	-0.962044	0.962044	chr6:150940128-151988704:.
chr12:95115328:T>C		rs55880537	12	95509104	95115328	T	C	ENSG00000283998	MIR492	miRNA			rna_seq	GeneMaskLFCScorer(requested_output=RNA_SEQ)	UBERON:0000995 gtex Uterus polyA plus RNA-seq	.	polyA plus RNA-seq	UBERON:0000995	uterus	tissue	adult	gtex	paired	FALSE			Uterus	-0.00485516	-0.962044	0.962044	chr12:94591040-95639616:.
chr12:102186653:A>G		rs1858172	12	102580431	102186653	A	G	ENSG00000258153	HSPE1P4	processed_pseudogene			rna_seq	GeneMaskLFCScorer(requested_output=RNA_SEQ)	UBERON:0000995 gtex Uterus polyA plus RNA-seq	.	polyA plus RNA-seq	UBERON:0000995	uterus	tissue	adult	gtex	paired	FALSE			Uterus	-0.00487649	-0.962044	0.962044	chr12:101662365-102710941:.
chr6:152189822:A>G		rs2813524	6	152510957	152189822	A	G	ENSG00000120279	MYCT1	protein_coding			rna_seq	GeneMaskLFCScorer(requested_output=RNA_SEQ)	UBERON:0000995 total RNA-seq	+	total RNA-seq	UBERON:0000995	uterus	tissue	adult	encode	paired	FALSE				-0.00427201	-0.962044	0.962044	chr6:151665534-152714110:.
chr10:88400266:A>G		rs2433340	10	90160023	88400266	A	G	ENSG00000204022	LIPJ	protein_coding			rna_seq	GeneMaskLFCScorer(requested_output=RNA_SEQ)	UBERON:0000995 total RNA-seq	+	total RNA-seq	UBERON:0000995	uterus	tissue	adult	encode	paired	FALSE				-0.00428057	-0.962044	0.962044	chr10:87875978-88924554:.
chr6:151372473:T>C		rs9371214	6	151693608	151372473	T	C	ENSG00000252615	Y_RNA	misc_RNA			rna_seq	GeneMaskLFCScorer(requested_output=RNA_SEQ)	UBERON:0000995 total RNA-seq	-	total RNA-seq	UBERON:0000995	uterus	tissue	adult	encode	paired	FALSE				-0.00358343	-0.962044	0.962044	chr6:150848185-151896761:.
chr6:19805433:T>C		rs73376655	6	19805664	19805433	T	C	ENSG00000172201	ID4	protein_coding			rna_seq	GeneMaskLFCScorer(requested_output=RNA_SEQ)	UBERON:0000995 total RNA-seq	+	total RNA-seq	UBERON:0000995	uterus	tissue	adult	encode	paired	FALSE				-0.00429435	-0.962044	0.962044	chr6:19281145-20329721:.
chr12:14387203:A>C		rs10772776	12	14540137	14387203	A	C	ENSG00000286107	ENSG00000286107	lncRNA			rna_seq	GeneMaskLFCScorer(requested_output=RNA_SEQ)	UBERON:0000995 total RNA-seq	+	total RNA-seq	UBERON:0000995	uterus	tissue	adult	encode	paired	FALSE				-0.0042758	-0.962044	0.962044	chr12:13862915-14911491:.
chr17:48240523:T>C		rs2938482	17	46317885	48240523	T	C	ENSG00000244559	ENSG00000244559	processed_pseudogene			rna_seq	GeneMaskLFCScorer(requested_output=RNA_SEQ)	UBERON:0000995 gtex Uterus polyA plus RNA-seq	.	polyA plus RNA-seq	UBERON:0000995	uterus	tissue	adult	gtex	paired	FALSE			Uterus	-0.00487184	-0.962044	0.962044	chr17:47716235-48764811:.
chr17:48210625:A>G		rs11079816	17	46287987	48210625	A	G	ENSG00000221739	MIR1203	miRNA			rna_seq	GeneMaskLFCScorer(requested_output=RNA_SEQ)	UBERON:0000995 total RNA-seq	-	total RNA-seq	UBERON:0000995	uterus	tissue	adult	encode	paired	FALSE				-0.0036006	-0.962044	0.962044	chr17:47686337-48734913:.
chr6:29820128:A>G		rs60774155	6	29787905	29820128	A	G	ENSG00000231130	HLA-T	unprocessed_pseudogene			rna_seq	GeneMaskLFCScorer(requested_output=RNA_SEQ)	UBERON:0000995 total RNA-seq	+	total RNA-seq	UBERON:0000995	uterus	tissue	adult	encode	paired	FALSE				-0.00430012	-0.962044	0.962044	chr6:29295840-30344416:.
chr6:151377978:A>T		rs716329	6	151699113	151377978	A	T	ENSG00000202119	RNU6-302P	snRNA			rna_seq	GeneMaskLFCScorer(requested_output=RNA_SEQ)	UBERON:0000995 total RNA-seq	+	total RNA-seq	UBERON:0000995	uterus	tissue	adult	encode	paired	FALSE				-0.00426507	-0.962044	0.962044	chr6:150853690-151902266:.
chr17:48131575:T>G		rs4794467	17	46208937	48131575	T	G	ENSG00000206954	RNU6-1201P	snRNA			rna_seq	GeneMaskLFCScorer(requested_output=RNA_SEQ)	UBERON:0000995 total RNA-seq	-	total RNA-seq	UBERON:0000995	uterus	tissue	adult	encode	paired	FALSE				-0.00357771	-0.962044	0.962044	chr17:47607287-48655863:.
chr5:134527662:C>G		rs329121	5	133863352	134527662	C	G	ENSG00000247627	MTND4P12	processed_pseudogene			rna_seq	GeneMaskLFCScorer(requested_output=RNA_SEQ)	UBERON:0000995 gtex Uterus polyA plus RNA-seq	.	polyA plus RNA-seq	UBERON:0000995	uterus	tissue	adult	gtex	paired	FALSE			Uterus	0.00481677	0.962044	0.962044	chr5:134003374-135051950:.
chr6:127169454:A>C		rs2489631	6	127490599	127169454	A	C	ENSG00000251768	RNA5SP217	rRNA_pseudogene			rna_seq	GeneMaskLFCScorer(requested_output=RNA_SEQ)	UBERON:0000995 gtex Uterus polyA plus RNA-seq	.	polyA plus RNA-seq	UBERON:0000995	uterus	tissue	adult	gtex	paired	FALSE			Uterus	0.00480104	0.962044	0.962044	chr6:126645166-127693742:.
chr3:50081823:A>T		rs71326915	3	50119256	50081823	A	T	ENSG00000164076	CAMKV	protein_coding			rna_seq	GeneMaskLFCScorer(requested_output=RNA_SEQ)	UBERON:0000995 gtex Uterus polyA plus RNA-seq	.	polyA plus RNA-seq	UBERON:0000995	uterus	tissue	adult	gtex	paired	FALSE			Uterus	0.00478935	0.962044	0.962044	chr3:49557535-50606111:.
chr7:25723518:A>C		rs11769488	7	25763138	25723518	A	C	ENSG00000199085	MIR148A	miRNA			rna_seq	GeneMaskLFCScorer(requested_output=RNA_SEQ)	UBERON:0000995 total RNA-seq	-	total RNA-seq	UBERON:0000995	uterus	tissue	adult	encode	paired	FALSE				0.0035553	0.962044	0.962044	chr7:25199230-26247806:.
chr6:151502766:A>C		rs7762963	6	151823901	151502766	A	C	ENSG00000252431	RNU6-1247P	snRNA			rna_seq	GeneMaskLFCScorer(requested_output=RNA_SEQ)	UBERON:0000995 gtex Uterus polyA plus RNA-seq	.	polyA plus RNA-seq	UBERON:0000995	uterus	tissue	adult	gtex	paired	FALSE			Uterus	0.00479651	0.962044	0.962044	chr6:150978478-152027054:.
chr6:29868590:A>G		rs72848650	6	29836367	29868590	A	G	ENSG00000229390	MICD	unprocessed_pseudogene			rna_seq	GeneMaskLFCScorer(requested_output=RNA_SEQ)	UBERON:0000995 gtex Uterus polyA plus RNA-seq	.	polyA plus RNA-seq	UBERON:0000995	uterus	tissue	adult	gtex	paired	FALSE			Uterus	0.00478745	0.962044	0.962044	chr6:29344302-30392878:.
chr7:23436300:A>G		rs7782764	7	23475919	23436300	A	G	ENSG00000226816	ENSG00000226816	lncRNA			rna_seq	GeneMaskLFCScorer(requested_output=RNA_SEQ)	UBERON:0000995 total RNA-seq	+	total RNA-seq	UBERON:0000995	uterus	tissue	adult	encode	paired	FALSE				0.00422812	0.962044	0.962044	chr7:22912012-23960588:.
chr6:73979221:A>G		rs3012538	6	74688937	73979221	A	G	ENSG00000231652	CD109-AS1	lncRNA			rna_seq	GeneMaskLFCScorer(requested_output=RNA_SEQ)	UBERON:0000995 total RNA-seq	-	total RNA-seq	UBERON:0000995	uterus	tissue	adult	encode	paired	FALSE				0.00354672	0.962044	0.962044	chr6:73454933-74503509:.
chr12:102147889:A>G		rs76825149	12	102541667	102147889	A	G	ENSG00000264554	RN7SL793P	misc_RNA			rna_seq	GeneMaskLFCScorer(requested_output=RNA_SEQ)	UBERON:0000995 gtex Uterus polyA plus RNA-seq	.	polyA plus RNA-seq	UBERON:0000995	uterus	tissue	adult	gtex	paired	FALSE			Uterus	0.00481033	0.962044	0.962044	chr12:101623601-102672177:.
chr3:49816363:A>T		rs62260720	3	49853796	49816363	A	T	ENSG00000243477	NAA80	protein_coding			rna_seq	GeneMaskLFCScorer(requested_output=RNA_SEQ)	UBERON:0000995 total RNA-seq	-	total RNA-seq	UBERON:0000995	uterus	tissue	adult	encode	paired	FALSE				0.00353432	0.962044	0.962044	chr3:49292075-50340651:.
chr12:95300618:A>G		rs14121	12	95694394	95300618	A	G	ENSG00000289476	ENSG00000289476	lncRNA			rna_seq	GeneMaskLFCScorer(requested_output=RNA_SEQ)	UBERON:0000995 total RNA-seq	+	total RNA-seq	UBERON:0000995	uterus	tissue	adult	encode	paired	FALSE				0.00425577	0.962044	0.962044	chr12:94776330-95824906:.
chr6:29842766:A>G		rs4607472	6	29810543	29842766	A	G	ENSG00000066379	POLR1H	protein_coding			rna_seq	GeneMaskLFCScorer(requested_output=RNA_SEQ)	UBERON:0000995 total RNA-seq	+	total RNA-seq	UBERON:0000995	uterus	tissue	adult	encode	paired	FALSE				0.00424242	0.962044	0.962044	chr6:29318478-30367054:.
chr3:49912401:A>T		rs7634084	3	49949834	49912401	A	T	ENSG00000067560	RHOA	protein_coding			rna_seq	GeneMaskLFCScorer(requested_output=RNA_SEQ)	UBERON:0000995 total RNA-seq	-	total RNA-seq	UBERON:0000995	uterus	tissue	adult	encode	paired	FALSE				0.00353307	0.962044	0.962044	chr3:49388113-50436689:.
chr12:15234585:T>C		rs1479405	12	15387519	15234585	T	C	ENSG00000200105	RNU6-251P	snRNA			rna_seq	GeneMaskLFCScorer(requested_output=RNA_SEQ)	UBERON:0000995 gtex Uterus polyA plus RNA-seq	.	polyA plus RNA-seq	UBERON:0000995	uterus	tissue	adult	gtex	paired	FALSE			Uterus	0.00479174	0.962044	0.962044	chr12:14710297-15758873:.
chr7:25727409:T>C		rs11768183	7	25767029	25727409	T	C	ENSG00000199085	MIR148A	miRNA			rna_seq	GeneMaskLFCScorer(requested_output=RNA_SEQ)	UBERON:0000995 gtex Uterus polyA plus RNA-seq	.	polyA plus RNA-seq	UBERON:0000995	uterus	tissue	adult	gtex	paired	FALSE			Uterus	0.00480008	0.962044	0.962044	chr7:25203121-26251697:.
chr8:23039544:T>C		rs10086853	8	22897057	23039544	T	C	ENSG00000251034	ENSG00000251034	lncRNA			rna_seq	GeneMaskLFCScorer(requested_output=RNA_SEQ)	UBERON:0000995 total RNA-seq	-	total RNA-seq	UBERON:0000995	uterus	tissue	adult	encode	paired	FALSE				0.00353718	0.962044	0.962044	chr8:22515256-23563832:.
chrX:70796779:T>C		rs5936987	X	70016629	70796779	T	C	ENSG00000285171	ENSG00000285171	protein_coding			rna_seq	GeneMaskLFCScorer(requested_output=RNA_SEQ)	UBERON:0000995 total RNA-seq	-	total RNA-seq	UBERON:0000995	uterus	tissue	adult	encode	paired	FALSE				0.00355816	0.962044	0.962044	chrX:70272491-71321067:.
chr19:46860134:A>G		rs311358	19	47363391	46860134	A	G	ENSG00000182013	PNMA8A	protein_coding			rna_seq	GeneMaskLFCScorer(requested_output=RNA_SEQ)	UBERON:0000995 total RNA-seq	-	total RNA-seq	UBERON:0000995	uterus	tissue	adult	encode	paired	FALSE				0.00354433	0.962044	0.962044	chr19:46335846-47384422:.
chr17:48248437:T>C		rs2957931	17	46325799	48248437	T	C	ENSG00000278765	ENSG00000278765	lncRNA			rna_seq	GeneMaskLFCScorer(requested_output=RNA_SEQ)	UBERON:0000995 total RNA-seq	-	total RNA-seq	UBERON:0000995	uterus	tissue	adult	encode	paired	FALSE				0.00355625	0.962044	0.962044	chr17:47724149-48772725:.
chr17:48200438:A>G		rs62066447	17	46277800	48200438	A	G	ENSG00000120094	HOXB1	protein_coding			rna_seq	GeneMaskLFCScorer(requested_output=RNA_SEQ)	UBERON:0000995 gtex Uterus polyA plus RNA-seq	.	polyA plus RNA-seq	UBERON:0000995	uterus	tissue	adult	gtex	paired	FALSE			Uterus	0.00481415	0.962044	0.962044	chr17:47676150-48724726:.
chr6:29850490:A>G		rs28457697	6	29818267	29850490	A	G	ENSG00000236475	TRIM26BP	unprocessed_pseudogene			rna_seq	GeneMaskLFCScorer(requested_output=RNA_SEQ)	UBERON:0000995 gtex Uterus polyA plus RNA-seq	.	polyA plus RNA-seq	UBERON:0000995	uterus	tissue	adult	gtex	paired	FALSE			Uterus	0.00480032	0.962044	0.962044	chr6:29326202-30374778:.
chr6:29956663:T>C		rs17179851	6	29924440	29956663	T	C	ENSG00000231301	RPL13AP	processed_pseudogene			rna_seq	GeneMaskLFCScorer(requested_output=RNA_SEQ)	UBERON:0000995 gtex Uterus polyA plus RNA-seq	.	polyA plus RNA-seq	UBERON:0000995	uterus	tissue	adult	gtex	paired	FALSE			Uterus	0.00481319	0.962044	0.962044	chr6:29432375-30480951:.
chr3:49787936:A>G		rs9851930	3	49825369	49787936	A	G	ENSG00000199546	Y_RNA	misc_RNA			rna_seq	GeneMaskLFCScorer(requested_output=RNA_SEQ)	UBERON:0000995 gtex Uterus polyA plus RNA-seq	.	polyA plus RNA-seq	UBERON:0000995	uterus	tissue	adult	gtex	paired	FALSE			Uterus	0.00478768	0.962044	0.962044	chr3:49263648-50312224:.
chr6:151522372:A>G		rs4869735	6	151843507	151522372	A	G	ENSG00000213087	ENSG00000213087	processed_pseudogene			rna_seq	GeneMaskLFCScorer(requested_output=RNA_SEQ)	UBERON:0000995 total RNA-seq	-	total RNA-seq	UBERON:0000995	uterus	tissue	adult	encode	paired	FALSE				0.00356054	0.962044	0.962044	chr6:150998084-152046660:.
chr1:21942199:C>G		rs76718639	1	22268692	21942199	C	G	ENSG00000187952	HS6ST1P1	processed_pseudogene			rna_seq	GeneMaskLFCScorer(requested_output=RNA_SEQ)	UBERON:0000995 total RNA-seq	+	total RNA-seq	UBERON:0000995	uterus	tissue	adult	encode	paired	FALSE				0.00421906	0.962044	0.962044	chr1:21417911-22466487:.
chr8:9044914:A>G		rs1562211	8	8902424	9044914	A	G	ENSG00000270966	ENSG00000270966	processed_pseudogene			rna_seq	GeneMaskLFCScorer(requested_output=RNA_SEQ)	UBERON:0000995 gtex Uterus polyA plus RNA-seq	.	polyA plus RNA-seq	UBERON:0000995	uterus	tissue	adult	gtex	paired	FALSE			Uterus	0.00480127	0.962044	0.962044	chr8:8520626-9569202:.
chr6:73970041:T>C		rs3003184	6	74679757	73970041	T	C	ENSG00000164430	CGAS	protein_coding			rna_seq	GeneMaskLFCScorer(requested_output=RNA_SEQ)	UBERON:0000995 total RNA-seq	-	total RNA-seq	UBERON:0000995	uterus	tissue	adult	encode	paired	FALSE				0.00353253	0.962044	0.962044	chr6:73445753-74494329:.
chr6:19780353:C>G		rs9358270	6	19780584	19780353	C	G	ENSG00000218643	RPL5P20	processed_pseudogene			rna_seq	GeneMaskLFCScorer(requested_output=RNA_SEQ)	UBERON:0000995 gtex Uterus polyA plus RNA-seq	.	polyA plus RNA-seq	UBERON:0000995	uterus	tissue	adult	gtex	paired	FALSE			Uterus	0.00479555	0.962044	0.962044	chr6:19256065-20304641:.
chr15:40060141:T>C		rs4923851	15	40352342	40060141	T	C	ENSG00000278621	THBS1-AS1	lncRNA			rna_seq	GeneMaskLFCScorer(requested_output=RNA_SEQ)	UBERON:0000995 total RNA-seq	-	total RNA-seq	UBERON:0000995	uterus	tissue	adult	encode	paired	FALSE				0.00354814	0.962044	0.962044	chr15:39535853-40584429:.
chr7:25671642:T>C		rs12667142	7	25711262	25671642	T	C	ENSG00000199085	MIR148A	miRNA			rna_seq	GeneMaskLFCScorer(requested_output=RNA_SEQ)	UBERON:0000995 total RNA-seq	-	total RNA-seq	UBERON:0000995	uterus	tissue	adult	encode	paired	FALSE				0.00355387	0.962044	0.962044	chr7:25147354-26195930:.
chr8:99096042:A>C		rs7461615	8	100108270	99096042	A	C	ENSG00000254312	MRPL57P7	processed_pseudogene			rna_seq	GeneMaskLFCScorer(requested_output=RNA_SEQ)	UBERON:0000995 total RNA-seq	-	total RNA-seq	UBERON:0000995	uterus	tissue	adult	encode	paired	FALSE				0.00353575	0.962044	0.962044	chr8:98571754-99620330:.
chr10:21744013:A>G		rs7072776	10	22032942	21744013	A	G	ENSG00000223601	EBLN1	protein_coding			rna_seq	GeneMaskLFCScorer(requested_output=RNA_SEQ)	UBERON:0000995 gtex Uterus polyA plus RNA-seq	.	polyA plus RNA-seq	UBERON:0000995	uterus	tissue	adult	gtex	paired	FALSE			Uterus	0.00480223	0.962044	0.962044	chr10:21219725-22268301:.
chr19:31425383:A>C		rs918647	19	31916289	31425383	A	C	ENSG00000267636	ENSG00000267636	lncRNA			rna_seq	GeneMaskLFCScorer(requested_output=RNA_SEQ)	UBERON:0000995 total RNA-seq	+	total RNA-seq	UBERON:0000995	uterus	tissue	adult	encode	paired	FALSE				0.00425434	0.962044	0.962044	chr19:30901095-31949671:.
chr12:15216731:A>G		rs17835113	12	15369665	15216731	A	G	ENSG00000256339	ENSG00000256339	lncRNA			rna_seq	GeneMaskLFCScorer(requested_output=RNA_SEQ)	UBERON:0000995 total RNA-seq	+	total RNA-seq	UBERON:0000995	uterus	tissue	adult	encode	paired	FALSE				0.00424194	0.962044	0.962044	chr12:14692443-15741019:.
chr12:95172091:A>C		rs7961230	12	95565867	95172091	A	C	ENSG00000289476	ENSG00000289476	lncRNA			rna_seq	GeneMaskLFCScorer(requested_output=RNA_SEQ)	UBERON:0000995 gtex Uterus polyA plus RNA-seq	.	polyA plus RNA-seq	UBERON:0000995	uterus	tissue	adult	gtex	paired	FALSE			Uterus	0.0047996	0.962044	0.962044	chr12:94647803-95696379:.
chr1:21929029:T>G		rs139561469	1	22255522	21929029	T	G	ENSG00000289715	ENSG00000289715	protein_coding			rna_seq	GeneMaskLFCScorer(requested_output=RNA_SEQ)	UBERON:0000995 gtex Uterus polyA plus RNA-seq	.	polyA plus RNA-seq	UBERON:0000995	uterus	tissue	adult	gtex	paired	FALSE			Uterus	0.00481892	0.962044	0.962044	chr1:21404741-22453317:.
chr10:88478670:T>G		rs2986118	10	90238427	88478670	T	G	ENSG00000286116	ENSG00000286116	lncRNA			rna_seq	GeneMaskLFCScorer(requested_output=RNA_SEQ)	UBERON:0000995 total RNA-seq	-	total RNA-seq	UBERON:0000995	uterus	tissue	adult	encode	paired	FALSE				0.00355554	0.962044	0.962044	chr10:87954382-89002958:.
chr3:49560631:T>C		rs9862534	3	49598064	49560631	T	C	ENSG00000236980	C3orf84	protein_coding			rna_seq	GeneMaskLFCScorer(requested_output=RNA_SEQ)	UBERON:0000995 gtex Uterus polyA plus RNA-seq	.	polyA plus RNA-seq	UBERON:0000995	uterus	tissue	adult	gtex	paired	FALSE			Uterus	0.00481558	0.962044	0.962044	chr3:49036343-50084919:.
chr8:10959262:A>G		rs4314618	8	10816772	10959262	A	G	ENSG00000254839	ENSG00000254839	lncRNA			rna_seq	GeneMaskLFCScorer(requested_output=RNA_SEQ)	UBERON:0000995 total RNA-seq	-	total RNA-seq	UBERON:0000995	uterus	tissue	adult	encode	paired	FALSE				0.00355101	0.962044	0.962044	chr8:10434974-11483550:.
chr2:26960925:A>G		rs12468761	2	27183793	26960925	A	G	ENSG00000143994	ABHD1	protein_coding			rna_seq	GeneMaskLFCScorer(requested_output=RNA_SEQ)	UBERON:0000995 total RNA-seq	+	total RNA-seq	UBERON:0000995	uterus	tissue	adult	encode	paired	FALSE				0.00422335	0.962044	0.962044	chr2:26436637-27485213:.
chr8:11171520:T>G		rs4840550	8	11029029	11171520	T	G	ENSG00000207600	MIR598	miRNA			rna_seq	GeneMaskLFCScorer(requested_output=RNA_SEQ)	UBERON:0000995 total RNA-seq	-	total RNA-seq	UBERON:0000995	uterus	tissue	adult	encode	paired	FALSE				0.00355959	0.962044	0.962044	chr8:10647232-11695808:.
chr19:17274693:A>G		rs67412075	19	17385502	17274693	A	G	ENSG00000171773	NXNL1	protein_coding			rna_seq	GeneMaskLFCScorer(requested_output=RNA_SEQ)	UBERON:0000995 gtex Uterus polyA plus RNA-seq	.	polyA plus RNA-seq	UBERON:0000995	uterus	tissue	adult	gtex	paired	FALSE			Uterus	0.00479889	0.962044	0.962044	chr19:16750405-17798981:.
chr3:49899477:A>T		rs11130224	3	49936910	49899477	A	T	ENSG00000114378	HYAL1	protein_coding			rna_seq	GeneMaskLFCScorer(requested_output=RNA_SEQ)	UBERON:0000995 total RNA-seq	-	total RNA-seq	UBERON:0000995	uterus	tissue	adult	encode	paired	FALSE				0.00355482	0.962044	0.962044	chr3:49375189-50423765:.
chr19:17252635:C>G		rs68179022	19	17363444	17252635	C	G	ENSG00000269815	ENSG00000269815	lncRNA			rna_seq	GeneMaskLFCScorer(requested_output=RNA_SEQ)	UBERON:0000995 total RNA-seq	-	total RNA-seq	UBERON:0000995	uterus	tissue	adult	encode	paired	FALSE				0.00354814	0.962044	0.962044	chr19:16728347-17776923:.
chr17:48252712:T>C		rs2924253	17	46330074	48252712	T	C	ENSG00000210741	MIR196A1	miRNA			rna_seq	GeneMaskLFCScorer(requested_output=RNA_SEQ)	UBERON:0000995 total RNA-seq	-	total RNA-seq	UBERON:0000995	uterus	tissue	adult	encode	paired	FALSE				0.00355768	0.962044	0.962044	chr17:47728424-48777000:.
chr3:49559029:T>C		rs7625857	3	49596462	49559029	T	C	ENSG00000284488	MIR6890	miRNA			rna_seq	GeneMaskLFCScorer(requested_output=RNA_SEQ)	UBERON:0000995 total RNA-seq	-	total RNA-seq	UBERON:0000995	uterus	tissue	adult	encode	paired	FALSE				0.00356245	0.962044	0.962044	chr3:49034741-50083317:.
chr3:49401370:T>C		rs7648995	3	49438803	49401370	T	C	ENSG00000164061	BSN	protein_coding			rna_seq	GeneMaskLFCScorer(requested_output=RNA_SEQ)	UBERON:0000995 gtex Uterus polyA plus RNA-seq	.	polyA plus RNA-seq	UBERON:0000995	uterus	tissue	adult	gtex	paired	FALSE			Uterus	0.0048008	0.962044	0.962044	chr3:48877082-49925658:.
chr8:74351041:A>T		rs3739345	8	75263276	74351041	A	T	ENSG00000272469	RN7SL760P	misc_RNA			rna_seq	GeneMaskLFCScorer(requested_output=RNA_SEQ)	UBERON:0000995 total RNA-seq	-	total RNA-seq	UBERON:0000995	uterus	tissue	adult	encode	paired	FALSE				0.00353789	0.962044	0.962044	chr8:73826753-74875329:.
chr17:20247027:T>C		rs757494	17	20150340	20247027	T	C	ENSG00000287751	FAM106B	processed_pseudogene			rna_seq	GeneMaskLFCScorer(requested_output=RNA_SEQ)	UBERON:0000995 total RNA-seq	+	total RNA-seq	UBERON:0000995	uterus	tissue	adult	encode	paired	FALSE				0.00422525	0.962044	0.962044	chr17:19722739-20771315:.
chr6:29861476:T>C		rs73745901	6	29829253	29861476	T	C	ENSG00000213886	UBD	protein_coding			rna_seq	GeneMaskLFCScorer(requested_output=RNA_SEQ)	UBERON:0000995 total RNA-seq	-	total RNA-seq	UBERON:0000995	uterus	tissue	adult	encode	paired	FALSE				0.00356245	0.962044	0.962044	chr6:29337188-30385764:.
chr10:88277155:A>G		rs7094781	10	90036912	88277155	A	G	ENSG00000275015	ENSG00000275015	unprocessed_pseudogene			rna_seq	GeneMaskLFCScorer(requested_output=RNA_SEQ)	UBERON:0000995 total RNA-seq	-	total RNA-seq	UBERON:0000995	uterus	tissue	adult	encode	paired	FALSE				0.00356102	0.962044	0.962044	chr10:87752867-88801443:.
chr6:151763727:T>C		rs2504071	6	152084862	151763727	T	C	ENSG00000252615	Y_RNA	misc_RNA			rna_seq	GeneMaskLFCScorer(requested_output=RNA_SEQ)	UBERON:0000995 total RNA-seq	-	total RNA-seq	UBERON:0000995	uterus	tissue	adult	encode	paired	FALSE				0.00355291	0.962044	0.962044	chr6:151239439-152288015:.
chr6:29882354:C>G		rs72838653	6	29850131	29882354	C	G	ENSG00000233892	PAIP1P1	processed_pseudogene			rna_seq	GeneMaskLFCScorer(requested_output=RNA_SEQ)	UBERON:0000995 total RNA-seq	-	total RNA-seq	UBERON:0000995	uterus	tissue	adult	encode	paired	FALSE				0.00355101	0.962044	0.962044	chr6:29358066-30406642:.
chr8:10962344:T>C		rs4841465	8	10819854	10962344	T	C	ENSG00000154316	TDH	transcribed_unitary_pseudogene			rna_seq	GeneMaskLFCScorer(requested_output=RNA_SEQ)	UBERON:0000995 total RNA-seq	+	total RNA-seq	UBERON:0000995	uterus	tissue	adult	encode	paired	FALSE				0.00422907	0.962044	0.962044	chr8:10438056-11486632:.
chr3:49199961:T>C		rs12629759	3	49237394	49199961	T	C	ENSG00000164061	BSN	protein_coding			rna_seq	GeneMaskLFCScorer(requested_output=RNA_SEQ)	UBERON:0000995 gtex Uterus polyA plus RNA-seq	.	polyA plus RNA-seq	UBERON:0000995	uterus	tissue	adult	gtex	paired	FALSE			Uterus	0.00482154	0.962044	0.962044	chr3:48675673-49724249:.
chr8:8782662:A>C		rs693109	8	8640172	8782662	A	C	ENSG00000233609	RPL10P19	transcribed_processed_pseudogene			rna_seq	GeneMaskLFCScorer(requested_output=RNA_SEQ)	UBERON:0000995 total RNA-seq	+	total RNA-seq	UBERON:0000995	uterus	tissue	adult	encode	paired	FALSE				0.00424099	0.962044	0.962044	chr8:8258374-9306950:.
chr11:30306479:T>C		rs55715542	11	30328026	30306479	T	C	ENSG00000254530	LINC02755	lncRNA			rna_seq	GeneMaskLFCScorer(requested_output=RNA_SEQ)	UBERON:0000995 total RNA-seq	-	total RNA-seq	UBERON:0000995	uterus	tissue	adult	encode	paired	FALSE				0.00354767	0.962044	0.962044	chr11:29782191-30830767:.
chr10:74151197:C>G		rs11817132	10	75910955	74151197	C	G	ENSG00000177791	MYOZ1	protein_coding			rna_seq	GeneMaskLFCScorer(requested_output=RNA_SEQ)	UBERON:0000995 total RNA-seq	-	total RNA-seq	UBERON:0000995	uterus	tissue	adult	encode	paired	FALSE				0.00355148	0.962044	0.962044	chr10:73626909-74675485:.
chr11:30354342:T>C		rs11031058	11	30375889	30354342	T	C	ENSG00000254530	LINC02755	lncRNA			rna_seq	GeneMaskLFCScorer(requested_output=RNA_SEQ)	UBERON:0000995 gtex Uterus polyA plus RNA-seq	.	polyA plus RNA-seq	UBERON:0000995	uterus	tissue	adult	gtex	paired	FALSE			Uterus	0.00479651	0.962044	0.962044	chr11:29830054-30878630:.
chr3:49609971:A>T		rs1463728	3	49647404	49609971	A	T	ENSG00000283726	MIR5193	miRNA			rna_seq	GeneMaskLFCScorer(requested_output=RNA_SEQ)	UBERON:0000995 total RNA-seq	-	total RNA-seq	UBERON:0000995	uterus	tissue	adult	encode	paired	FALSE				0.00353908	0.962044	0.962044	chr3:49085683-50134259:.
chr6:74120402:A>G		rs76886112	6	74830118	74120402	A	G	ENSG00000231652	CD109-AS1	lncRNA			rna_seq	GeneMaskLFCScorer(requested_output=RNA_SEQ)	UBERON:0000995 total RNA-seq	-	total RNA-seq	UBERON:0000995	uterus	tissue	adult	encode	paired	FALSE				0.00354195	0.962044	0.962044	chr6:73596114-74644690:.
chr19:17274367:T>C		rs10416654	19	17385176	17274367	T	C	ENSG00000269035	ENSG00000269035	protein_coding			rna_seq	GeneMaskLFCScorer(requested_output=RNA_SEQ)	UBERON:0000995 total RNA-seq	-	total RNA-seq	UBERON:0000995	uterus	tissue	adult	encode	paired	FALSE				0.00353432	0.962044	0.962044	chr19:16750079-17798655:.
chr2:27066047:T>C		rs1078809	2	27288915	27066047	T	C	ENSG00000231636	AGBL5-AS1	lncRNA			rna_seq	GeneMaskLFCScorer(requested_output=RNA_SEQ)	UBERON:0000995 gtex Uterus polyA plus RNA-seq	.	polyA plus RNA-seq	UBERON:0000995	uterus	tissue	adult	gtex	paired	FALSE			Uterus	0.00479317	0.962044	0.962044	chr2:26541759-27590335:.
chr8:10256597:A>T		rs12547261	8	10114107	10256597	A	T	ENSG00000284321	MIR124-1	miRNA			rna_seq	GeneMaskLFCScorer(requested_output=RNA_SEQ)	UBERON:0000995 gtex Uterus polyA plus RNA-seq	.	polyA plus RNA-seq	UBERON:0000995	uterus	tissue	adult	gtex	paired	FALSE			Uterus	0.0048151	0.962044	0.962044	chr8:9732309-10780885:.
chr6:151446772:A>G		rs2128945	6	151767907	151446772	A	G	ENSG00000213087	ENSG00000213087	processed_pseudogene			rna_seq	GeneMaskLFCScorer(requested_output=RNA_SEQ)	UBERON:0000995 total RNA-seq	-	total RNA-seq	UBERON:0000995	uterus	tissue	adult	encode	paired	FALSE				0.00354958	0.962044	0.962044	chr6:150922484-151971060:.
chr2:112797719:T>G		rs12612788	2	113555296	112797719	T	G	ENSG00000136689	IL1RN	protein_coding			rna_seq	GeneMaskLFCScorer(requested_output=RNA_SEQ)	UBERON:0000995 gtex Uterus polyA plus RNA-seq	.	polyA plus RNA-seq	UBERON:0000995	uterus	tissue	adult	gtex	paired	FALSE			Uterus	0.00478578	0.962044	0.962044	chr2:112273431-113322007:.
chr2:112768168:A>G		rs34015482	2	113525745	112768168	A	G	ENSG00000207383	Y_RNA	misc_RNA			rna_seq	GeneMaskLFCScorer(requested_output=RNA_SEQ)	UBERON:0000995 total RNA-seq	-	total RNA-seq	UBERON:0000995	uterus	tissue	adult	encode	paired	FALSE				0.00353765	0.962044	0.962044	chr2:112243880-113292456:.
chr12:102128901:A>T		rs12369756	12	102522679	102128901	A	T	ENSG00000241917	ENSG00000241917	processed_pseudogene			rna_seq	GeneMaskLFCScorer(requested_output=RNA_SEQ)	UBERON:0000995 total RNA-seq	+	total RNA-seq	UBERON:0000995	uterus	tissue	adult	encode	paired	FALSE				0.00424671	0.962044	0.962044	chr12:101604613-102653189:.
chr10:21966049:A>T		rs2666759	10	22254978	21966049	A	T	ENSG00000286832	ENSG00000286832	lncRNA			rna_seq	GeneMaskLFCScorer(requested_output=RNA_SEQ)	UBERON:0000995 total RNA-seq	-	total RNA-seq	UBERON:0000995	uterus	tissue	adult	encode	paired	FALSE				0.00354242	0.962044	0.962044	chr10:21441761-22490337:.
chr17:48268286:T>C		rs1470831	17	46345648	48268286	T	C	ENSG00000277542	ENSG00000277542	misc_RNA			rna_seq	GeneMaskLFCScorer(requested_output=RNA_SEQ)	UBERON:0000995 gtex Uterus polyA plus RNA-seq	.	polyA plus RNA-seq	UBERON:0000995	uterus	tissue	adult	gtex	paired	FALSE			Uterus	0.00481129	0.962044	0.962044	chr17:47743998-48792574:.
chr1:22035701:T>C		rs2473276	1	22362194	22035701	T	C	ENSG00000285959	ENSG00000285959	lncRNA			rna_seq	GeneMaskLFCScorer(requested_output=RNA_SEQ)	UBERON:0000995 total RNA-seq	+	total RNA-seq	UBERON:0000995	uterus	tissue	adult	encode	paired	FALSE				0.00422597	0.962044	0.962044	chr1:21511413-22559989:.
chr1:169092704:A>G		rs4656647	1	169061942	169092704	A	G	ENSG00000143184	XCL1	protein_coding			rna_seq	GeneMaskLFCScorer(requested_output=RNA_SEQ)	UBERON:0000995 gtex Uterus polyA plus RNA-seq	.	polyA plus RNA-seq	UBERON:0000995	uterus	tissue	adult	gtex	paired	FALSE			Uterus	0.00481367	0.962044	0.962044	chr1:168568416-169616992:.
chr6:29874796:T>C		rs72838635	6	29842573	29874796	T	C	ENSG00000204632	HLA-G	protein_coding			rna_seq	GeneMaskLFCScorer(requested_output=RNA_SEQ)	UBERON:0000995 total RNA-seq	+	total RNA-seq	UBERON:0000995	uterus	tissue	adult	encode	paired	FALSE				0.00425196	0.962044	0.962044	chr6:29350508-30399084:.
chr6:151719480:A>G		rs3020339	6	152040615	151719480	A	G	ENSG00000207422	RNU6-813P	snRNA			rna_seq	GeneMaskLFCScorer(requested_output=RNA_SEQ)	UBERON:0000995 gtex Uterus polyA plus RNA-seq	.	polyA plus RNA-seq	UBERON:0000995	uterus	tissue	adult	gtex	paired	FALSE			Uterus	0.0048151	0.962044	0.962044	chr6:151195192-152243768:.
chr10:94761900:T>C		rs12248560	10	96521657	94761900	T	C	ENSG00000268894	PLCE1-AS1	lncRNA			rna_seq	GeneMaskLFCScorer(requested_output=RNA_SEQ)	UBERON:0000995 total RNA-seq	-	total RNA-seq	UBERON:0000995	uterus	tissue	adult	encode	paired	FALSE				0.00353479	0.962044	0.962044	chr10:94237612-95286188:.
chr10:21929844:T>C		rs2807983	10	22218773	21929844	T	C	ENSG00000279623	ENSG00000279623	lncRNA			rna_seq	GeneMaskLFCScorer(requested_output=RNA_SEQ)	UBERON:0000995 gtex Uterus polyA plus RNA-seq	.	polyA plus RNA-seq	UBERON:0000995	uterus	tissue	adult	gtex	paired	FALSE			Uterus	0.0047884	0.962044	0.962044	chr10:21405556-22454132:.
chr12:102074882:A>G		rs11111150	12	102468660	102074882	A	G	ENSG00000222932	RNU6-172P	snRNA			rna_seq	GeneMaskLFCScorer(requested_output=RNA_SEQ)	UBERON:0000995 gtex Uterus polyA plus RNA-seq	.	polyA plus RNA-seq	UBERON:0000995	uterus	tissue	adult	gtex	paired	FALSE			Uterus	0.0048008	0.962044	0.962044	chr12:101550594-102599170:.
chr8:8843341:T>C		rs11249893	8	8700851	8843341	T	C	ENSG00000293372	ENSG00000293372	lncRNA			rna_seq	GeneMaskLFCScorer(requested_output=RNA_SEQ)	UBERON:0000995 total RNA-seq	+	total RNA-seq	UBERON:0000995	uterus	tissue	adult	encode	paired	FALSE				0.00422859	0.962044	0.962044	chr8:8319053-9367629:.
chr2:26948114:T>C		rs13017554	2	27170982	26948114	T	C	ENSG00000157884	CIB4	protein_coding			rna_seq	GeneMaskLFCScorer(requested_output=RNA_SEQ)	UBERON:0000995 total RNA-seq	-	total RNA-seq	UBERON:0000995	uterus	tissue	adult	encode	paired	FALSE				0.0035615	0.962044	0.962044	chr2:26423826-27472402:.
chr6:29946287:T>C		rs36048260	6	29914064	29946287	T	C	ENSG00000285799	ENSG00000285799	transcribed_unprocessed_pseudogene			rna_seq	GeneMaskLFCScorer(requested_output=RNA_SEQ)	UBERON:0000995 gtex Uterus polyA plus RNA-seq	.	polyA plus RNA-seq	UBERON:0000995	uterus	tissue	adult	gtex	paired	FALSE			Uterus	0.00478602	0.962044	0.962044	chr6:29421999-30470575:.
chr2:27044380:A>C		rs7584145	2	27267248	27044380	A	C	ENSG00000163792	TCF23	protein_coding			rna_seq	GeneMaskLFCScorer(requested_output=RNA_SEQ)	UBERON:0000995 total RNA-seq	+	total RNA-seq	UBERON:0000995	uterus	tissue	adult	encode	paired	FALSE				0.00422001	0.962044	0.962044	chr2:26520092-27568668:.
chr17:20024386:T>C		rs1034904	17	19927699	20024386	T	C	ENSG00000262681	ENSG00000262681	lncRNA			rna_seq	GeneMaskLFCScorer(requested_output=RNA_SEQ)	UBERON:0000995 gtex Uterus polyA plus RNA-seq	.	polyA plus RNA-seq	UBERON:0000995	uterus	tissue	adult	gtex	paired	FALSE			Uterus	0.00479317	0.962044	0.962044	chr17:19500098-20548674:.
chr1:172279079:C>G		rs7550558	1	172248219	172279079	C	G	ENSG00000208024	MIR199A2	miRNA			rna_seq	GeneMaskLFCScorer(requested_output=RNA_SEQ)	UBERON:0000995 gtex Uterus polyA plus RNA-seq	.	polyA plus RNA-seq	UBERON:0000995	uterus	tissue	adult	gtex	paired	FALSE			Uterus	0.00478935	0.962044	0.962044	chr1:171754791-172803367:.
chr2:26954677:A>G		rs11902826	2	27177545	26954677	A	G	ENSG00000200003	RNU6-986P	snRNA			rna_seq	GeneMaskLFCScorer(requested_output=RNA_SEQ)	UBERON:0000995 total RNA-seq	-	total RNA-seq	UBERON:0000995	uterus	tissue	adult	encode	paired	FALSE				0.00354195	0.962044	0.962044	chr2:26430389-27478965:.
chr8:10916001:T>G		rs4841457	8	10773511	10916001	T	G	ENSG00000207600	MIR598	miRNA			rna_seq	GeneMaskLFCScorer(requested_output=RNA_SEQ)	UBERON:0000995 total RNA-seq	-	total RNA-seq	UBERON:0000995	uterus	tissue	adult	encode	paired	FALSE				0.00356197	0.962044	0.962044	chr8:10391713-11440289:.
chr17:48471305:A>G		rs1912155	17	46548667	48471305	A	G	ENSG00000263602	MIR3185	miRNA			rna_seq	GeneMaskLFCScorer(requested_output=RNA_SEQ)	UBERON:0000995 gtex Uterus polyA plus RNA-seq	.	polyA plus RNA-seq	UBERON:0000995	uterus	tissue	adult	gtex	paired	FALSE			Uterus	0.0048027	0.962044	0.962044	chr17:47947017-48995593:.
chr7:25697399:T>C		rs2190540	7	25737019	25697399	T	C	ENSG00000290025	ENSG00000290025	lncRNA			rna_seq	GeneMaskLFCScorer(requested_output=RNA_SEQ)	UBERON:0000995 gtex Uterus polyA plus RNA-seq	.	polyA plus RNA-seq	UBERON:0000995	uterus	tissue	adult	gtex	paired	FALSE			Uterus	0.00480032	0.962044	0.962044	chr7:25173111-26221687:.
chr3:49513341:A>G		rs3905330	3	49550774	49513341	A	G	ENSG00000225399	ENSG00000225399	lncRNA			rna_seq	GeneMaskLFCScorer(requested_output=RNA_SEQ)	UBERON:0000995 total RNA-seq	+	total RNA-seq	UBERON:0000995	uterus	tissue	adult	encode	paired	FALSE				0.0042448	0.962044	0.962044	chr3:48989053-50037629:.
chr7:95087634:T>C		rs58778414	7	94716946	95087634	T	C	ENSG00000105852	PON3	protein_coding			rna_seq	GeneMaskLFCScorer(requested_output=RNA_SEQ)	UBERON:0000995 total RNA-seq	-	total RNA-seq	UBERON:0000995	uterus	tissue	adult	encode	paired	FALSE				0.00355339	0.962044	0.962044	chr7:94563346-95611922:.
chr10:94759304:T>C		rs11188072	10	96519061	94759304	T	C	ENSG00000274691	ENSG00000274691	unprocessed_pseudogene			rna_seq	GeneMaskLFCScorer(requested_output=RNA_SEQ)	UBERON:0000995 total RNA-seq	-	total RNA-seq	UBERON:0000995	uterus	tissue	adult	encode	paired	FALSE				0.0035491	0.962044	0.962044	chr10:94235016-95283592:.
chr2:202369084:A>G		rs72925021	2	203233807	202369084	A	G	ENSG00000286223	ENSG00000286223	lncRNA			rna_seq	GeneMaskLFCScorer(requested_output=RNA_SEQ)	UBERON:0000995 total RNA-seq	-	total RNA-seq	UBERON:0000995	uterus	tissue	adult	encode	paired	FALSE				0.00354958	0.962044	0.962044	chr2:201844796-202893372:.
chr12:15345532:T>C		rs11056434	12	15498466	15345532	T	C	ENSG00000139055	ERP27	protein_coding			rna_seq	GeneMaskLFCScorer(requested_output=RNA_SEQ)	UBERON:0000995 total RNA-seq	-	total RNA-seq	UBERON:0000995	uterus	tissue	adult	encode	paired	FALSE				0.00353241	0.962044	0.962044	chr12:14821244-15869820:.
chr7:896719:T>C		rs28362759	7	936356	896719	T	C	ENSG00000105963	ADAP1	protein_coding			rna_seq	GeneMaskLFCScorer(requested_output=RNA_SEQ)	UBERON:0000995 total RNA-seq	-	total RNA-seq	UBERON:0000995	uterus	tissue	adult	encode	paired	FALSE				0.00354052	0.962044	0.962044	chr7:372431-1421007:.
chr6:151364459:A>T		rs3186051	6	151685594	151364459	A	T	ENSG00000213087	ENSG00000213087	processed_pseudogene			rna_seq	GeneMaskLFCScorer(requested_output=RNA_SEQ)	UBERON:0000995 total RNA-seq	-	total RNA-seq	UBERON:0000995	uterus	tissue	adult	encode	paired	FALSE				0.00354385	0.962044	0.962044	chr6:150840171-151888747:.
chr12:57065426:T>C		rs73116494	12	57459209	57065426	T	C	ENSG00000139547	RDH16	protein_coding			rna_seq	GeneMaskLFCScorer(requested_output=RNA_SEQ)	UBERON:0000995 gtex Uterus polyA plus RNA-seq	.	polyA plus RNA-seq	UBERON:0000995	uterus	tissue	adult	gtex	paired	FALSE			Uterus	0.0047915	0.962044	0.962044	chr12:56541138-57589714:.
chr8:99433848:T>C		rs3105192	8	100446076	99433848	T	C	ENSG00000229625	ENSG00000229625	lncRNA			rna_seq	GeneMaskLFCScorer(requested_output=RNA_SEQ)	UBERON:0000995 total RNA-seq	+	total RNA-seq	UBERON:0000995	uterus	tissue	adult	encode	paired	FALSE				0.00423193	0.962044	0.962044	chr8:98909560-99958136:.
chr6:29874796:T>C		rs72838635	6	29842573	29874796	T	C	ENSG00000229142	HCG4P8	unprocessed_pseudogene			rna_seq	GeneMaskLFCScorer(requested_output=RNA_SEQ)	UBERON:0000995 gtex Uterus polyA plus RNA-seq	.	polyA plus RNA-seq	UBERON:0000995	uterus	tissue	adult	gtex	paired	FALSE			Uterus	0.0048182	0.962044	0.962044	chr6:29350508-30399084:.
chr6:74146233:A>G		rs4282373	6	74855949	74146233	A	G	ENSG00000223786	ENSG00000223786	lncRNA			rna_seq	GeneMaskLFCScorer(requested_output=RNA_SEQ)	UBERON:0000995 gtex Uterus polyA plus RNA-seq	.	polyA plus RNA-seq	UBERON:0000995	uterus	tissue	adult	gtex	paired	FALSE			Uterus	0.00478983	0.962044	0.962044	chr6:73621945-74670521:.
chr6:29872708:T>C		rs76730244	6	29840485	29872708	T	C	ENSG00000230521	ENSG00000230521	unprocessed_pseudogene			rna_seq	GeneMaskLFCScorer(requested_output=RNA_SEQ)	UBERON:0000995 total RNA-seq	-	total RNA-seq	UBERON:0000995	uterus	tissue	adult	encode	paired	FALSE				0.00355125	0.962044	0.962044	chr6:29348420-30396996:.
chrX:70897038:A>G		rs12558906	X	70116888	70897038	A	G	ENSG00000165349	SLC7A3	protein_coding			rna_seq	GeneMaskLFCScorer(requested_output=RNA_SEQ)	UBERON:0000995 total RNA-seq	-	total RNA-seq	UBERON:0000995	uterus	tissue	adult	encode	paired	FALSE				0.00356054	0.962044	0.962044	chrX:70372750-71421326:.
chr3:49953627:T>C		rs71326904	3	49991060	49953627	T	C	ENSG00000283726	MIR5193	miRNA			rna_seq	GeneMaskLFCScorer(requested_output=RNA_SEQ)	UBERON:0000995 total RNA-seq	-	total RNA-seq	UBERON:0000995	uterus	tissue	adult	encode	paired	FALSE				0.0035584	0.962044	0.962044	chr3:49429339-50477915:.
chr6:151713489:A>G		rs13216081	6	152034624	151713489	A	G	ENSG00000252615	Y_RNA	misc_RNA			rna_seq	GeneMaskLFCScorer(requested_output=RNA_SEQ)	UBERON:0000995 total RNA-seq	-	total RNA-seq	UBERON:0000995	uterus	tissue	adult	encode	paired	FALSE				0.00354195	0.962044	0.962044	chr6:151189201-152237777:.
chr12:95010408:A>G		rs171597	12	95404184	95010408	A	G	ENSG00000257847	LSM3P2	processed_pseudogene			rna_seq	GeneMaskLFCScorer(requested_output=RNA_SEQ)	UBERON:0000995 gtex Uterus polyA plus RNA-seq	.	polyA plus RNA-seq	UBERON:0000995	uterus	tissue	adult	gtex	paired	FALSE			Uterus	0.00481558	0.962044	0.962044	chr12:94486120-95534696:.
chr17:48317881:A>G		rs12450081	17	46395243	48317881	A	G	ENSG00000242067	RPL9P28	processed_pseudogene			rna_seq	GeneMaskLFCScorer(requested_output=RNA_SEQ)	UBERON:0000995 gtex Uterus polyA plus RNA-seq	.	polyA plus RNA-seq	UBERON:0000995	uterus	tissue	adult	gtex	paired	FALSE			Uterus	0.00481105	0.962044	0.962044	chr17:47793593-48842169:.
chr8:99209292:A>C		rs9792362	8	100221520	99209292	A	C	ENSG00000253948	VPS13B-DT	lncRNA			rna_seq	GeneMaskLFCScorer(requested_output=RNA_SEQ)	UBERON:0000995 total RNA-seq	-	total RNA-seq	UBERON:0000995	uterus	tissue	adult	encode	paired	FALSE				0.00354147	0.962044	0.962044	chr8:98685004-99733580:.
chr8:74359739:A>G		rs7846006	8	75271974	74359739	A	G	ENSG00000137558	PI15	protein_coding			rna_seq	GeneMaskLFCScorer(requested_output=RNA_SEQ)	UBERON:0000995 total RNA-seq	+	total RNA-seq	UBERON:0000995	uterus	tissue	adult	encode	paired	FALSE				0.00425017	0.962044	0.962044	chr8:73835451-74884027:.
chr7:25832313:T>C		rs6958350	7	25871933	25832313	T	C	ENSG00000270933	ENSG00000270933	lncRNA			rna_seq	GeneMaskLFCScorer(requested_output=RNA_SEQ)	UBERON:0000995 gtex Uterus polyA plus RNA-seq	.	polyA plus RNA-seq	UBERON:0000995	uterus	tissue	adult	gtex	paired	FALSE			Uterus	0.00480938	0.962044	0.962044	chr7:25308025-26356601:.
chr10:88477641:A>G		rs1325907	10	90237398	88477641	A	G	ENSG00000182333	LIPF	protein_coding			rna_seq	GeneMaskLFCScorer(requested_output=RNA_SEQ)	UBERON:0000995 total RNA-seq	+	total RNA-seq	UBERON:0000995	uterus	tissue	adult	encode	paired	FALSE				0.00424814	0.962044	0.962044	chr10:87953353-89001929:.
chr6:29867533:T>G		rs3869056	6	29835310	29867533	T	G	ENSG00000285799	ENSG00000285799	transcribed_unprocessed_pseudogene			rna_seq	GeneMaskLFCScorer(requested_output=RNA_SEQ)	UBERON:0000995 gtex Uterus polyA plus RNA-seq	.	polyA plus RNA-seq	UBERON:0000995	uterus	tissue	adult	gtex	paired	FALSE			Uterus	0.00481844	0.962044	0.962044	chr6:29343245-30391821:.
chr6:151375169:T>C		rs6557131	6	151696304	151375169	T	C	ENSG00000252615	Y_RNA	misc_RNA			rna_seq	GeneMaskLFCScorer(requested_output=RNA_SEQ)	UBERON:0000995 total RNA-seq	-	total RNA-seq	UBERON:0000995	uterus	tissue	adult	encode	paired	FALSE				0.00354481	0.962044	0.962044	chr6:150850881-151899457:.
chr5:134513069:A>G		rs11242219	5	133848760	134513069	A	G	ENSG00000271128	ENSG00000271128	processed_pseudogene			rna_seq	GeneMaskLFCScorer(requested_output=RNA_SEQ)	UBERON:0000995 gtex Uterus polyA plus RNA-seq	.	polyA plus RNA-seq	UBERON:0000995	uterus	tissue	adult	gtex	paired	FALSE			Uterus	0.00479984	0.962044	0.962044	chr5:133988781-135037357:.
chr3:50006573:A>T		rs7635601	3	50044006	50006573	A	T	ENSG00000283848	MIR6872	miRNA			rna_seq	GeneMaskLFCScorer(requested_output=RNA_SEQ)	UBERON:0000995 total RNA-seq	+	total RNA-seq	UBERON:0000995	uterus	tissue	adult	encode	paired	FALSE				0.00425434	0.962044	0.962044	chr3:49482285-50530861:.
chr9:22196973:C>G		rs10124514	9	22196972	22196973	C	G	ENSG00000215221	UBA52P6	transcribed_processed_pseudogene			rna_seq	GeneMaskLFCScorer(requested_output=RNA_SEQ)	UBERON:0000995 gtex Uterus polyA plus RNA-seq	.	polyA plus RNA-seq	UBERON:0000995	uterus	tissue	adult	gtex	paired	FALSE			Uterus	0.00479841	0.962044	0.962044	chr9:21672685-22721261:.
chr6:73800155:C>G		rs7749499	6	74509878	73800155	C	G	ENSG00000135314	KHDC1	protein_coding			rna_seq	GeneMaskLFCScorer(requested_output=RNA_SEQ)	UBERON:0000995 total RNA-seq	-	total RNA-seq	UBERON:0000995	uterus	tissue	adult	encode	paired	FALSE				0.00353718	0.962044	0.962044	chr6:73275867-74324443:.
chr1:172136022:T>C		rs17277008	1	172105162	172136022	T	C	ENSG00000283844	MIR214	miRNA			rna_seq	GeneMaskLFCScorer(requested_output=RNA_SEQ)	UBERON:0000995 gtex Uterus polyA plus RNA-seq	.	polyA plus RNA-seq	UBERON:0000995	uterus	tissue	adult	gtex	paired	FALSE			Uterus	0.00481507	0.962044	0.962044	chr1:171611734-172660310:.
chr9:22177528:T>G		rs1095899	9	22177527	22177528	T	G	ENSG00000215221	UBA52P6	transcribed_processed_pseudogene			rna_seq	GeneMaskLFCScorer(requested_output=RNA_SEQ)	UBERON:0000995 gtex Uterus polyA plus RNA-seq	.	polyA plus RNA-seq	UBERON:0000995	uterus	tissue	adult	gtex	paired	FALSE			Uterus	0.00480151	0.962044	0.962044	chr9:21653240-22701816:.
chr13:49975945:T>C		rs2407882	13	50550081	49975945	T	C	ENSG00000273541	ENSG00000273541	misc_RNA			rna_seq	GeneMaskLFCScorer(requested_output=RNA_SEQ)	UBERON:0000995 total RNA-seq	+	total RNA-seq	UBERON:0000995	uterus	tissue	adult	encode	paired	FALSE				0.00422311	0.962044	0.962044	chr13:49451657-50500233:.
chr8:99090925:A>T		rs6468660	8	100103153	99090925	A	T	ENSG00000253948	VPS13B-DT	lncRNA			rna_seq	GeneMaskLFCScorer(requested_output=RNA_SEQ)	UBERON:0000995 total RNA-seq	-	total RNA-seq	UBERON:0000995	uterus	tissue	adult	encode	paired	FALSE				0.00355816	0.962044	0.962044	chr8:98566637-99615213:.
chr10:88329768:A>G		rs11202717	10	90089525	88329768	A	G	ENSG00000213613	RPL11P3	processed_pseudogene			rna_seq	GeneMaskLFCScorer(requested_output=RNA_SEQ)	UBERON:0000995 gtex Uterus polyA plus RNA-seq	.	polyA plus RNA-seq	UBERON:0000995	uterus	tissue	adult	gtex	paired	FALSE			Uterus	0.00478625	0.962044	0.962044	chr10:87805480-88854056:.
chr6:74199915:T>C		rs1760658	6	74909631	74199915	T	C	ENSG00000272243	ENSG00000272243	lncRNA			rna_seq	GeneMaskLFCScorer(requested_output=RNA_SEQ)	UBERON:0000995 gtex Uterus polyA plus RNA-seq	.	polyA plus RNA-seq	UBERON:0000995	uterus	tissue	adult	gtex	paired	FALSE			Uterus	0.00480699	0.962044	0.962044	chr6:73675627-74724203:.
chr2:187507641:A>G		rs35870933	2	188372368	187507641	A	G	ENSG00000226553	IMPDH1P7	processed_pseudogene			rna_seq	GeneMaskLFCScorer(requested_output=RNA_SEQ)	UBERON:0000995 gtex Uterus polyA plus RNA-seq	.	polyA plus RNA-seq	UBERON:0000995	uterus	tissue	adult	gtex	paired	FALSE			Uterus	0.00478506	0.962044	0.962044	chr2:186983353-188031929:.
chr8:99369470:T>G		rs2046936	8	100381698	99369470	T	G	ENSG00000254312	MRPL57P7	processed_pseudogene			rna_seq	GeneMaskLFCScorer(requested_output=RNA_SEQ)	UBERON:0000995 total RNA-seq	-	total RNA-seq	UBERON:0000995	uterus	tissue	adult	encode	paired	FALSE				0.0035491	0.962044	0.962044	chr8:98845182-99893758:.
chr2:187357066:T>C		rs36146505	2	188221793	187357066	T	C	ENSG00000231739	GAPDHP59	processed_pseudogene			rna_seq	GeneMaskLFCScorer(requested_output=RNA_SEQ)	UBERON:0000995 total RNA-seq	+	total RNA-seq	UBERON:0000995	uterus	tissue	adult	encode	paired	FALSE				0.00425482	0.962044	0.962044	chr2:186832778-187881354:.
chr6:151423148:A>G		rs3800272	6	151744283	151423148	A	G	ENSG00000091831	ESR1	protein_coding			rna_seq	GeneMaskLFCScorer(requested_output=RNA_SEQ)	UBERON:0000995 total RNA-seq	+	total RNA-seq	UBERON:0000995	uterus	tissue	adult	encode	paired	FALSE				0.00425124	0.962044	0.962044	chr6:150898860-151947436:.
chr6:73962084:A>T		rs3012526	6	74671800	73962084	A	T	ENSG00000218459	RPS27P15	processed_pseudogene			rna_seq	GeneMaskLFCScorer(requested_output=RNA_SEQ)	UBERON:0000995 gtex Uterus polyA plus RNA-seq	.	polyA plus RNA-seq	UBERON:0000995	uterus	tissue	adult	gtex	paired	FALSE			Uterus	0.00482369	0.962044	0.962044	chr6:73437796-74486372:.
chr17:48197948:T>C		rs8071262	17	46275310	48197948	T	C	ENSG00000141294	LRRC46	protein_coding			rna_seq	GeneMaskLFCScorer(requested_output=RNA_SEQ)	UBERON:0000995 gtex Uterus polyA plus RNA-seq	.	polyA plus RNA-seq	UBERON:0000995	uterus	tissue	adult	gtex	paired	FALSE			Uterus	0.00479889	0.962044	0.962044	chr17:47673660-48722236:.
chr1:172129996:T>C	DNM3/1q24.3	rs2421985	1	172099136	172129996	T	C	ENSG00000283844	MIR214	miRNA			rna_seq	GeneMaskLFCScorer(requested_output=RNA_SEQ)	UBERON:0000995 total RNA-seq	-	total RNA-seq	UBERON:0000995	uterus	tissue	adult	encode	paired	FALSE				0.0035485	0.962044	0.962044	chr1:171605708-172654284:.	172099136	1
chr8:99339340:A>G		rs3134179	8	100351568	99339340	A	G	ENSG00000271930	ENSG00000271930	lncRNA			rna_seq	GeneMaskLFCScorer(requested_output=RNA_SEQ)	UBERON:0000995 gtex Uterus polyA plus RNA-seq	.	polyA plus RNA-seq	UBERON:0000995	uterus	tissue	adult	gtex	paired	FALSE			Uterus	0.00481105	0.962044	0.962044	chr8:98815052-99863628:.
chr10:21589215:A>T		rs35587371	10	21878144	21589215	A	T	ENSG00000279623	ENSG00000279623	lncRNA			rna_seq	GeneMaskLFCScorer(requested_output=RNA_SEQ)	UBERON:0000995 gtex Uterus polyA plus RNA-seq	.	polyA plus RNA-seq	UBERON:0000995	uterus	tissue	adult	gtex	paired	FALSE			Uterus	0.00478697	0.962044	0.962044	chr10:21064927-22113503:.
chr1:22040580:T>G		rs72665317	1	22367073	22040580	T	G	ENSG00000289715	ENSG00000289715	protein_coding			rna_seq	GeneMaskLFCScorer(requested_output=RNA_SEQ)	UBERON:0000995 total RNA-seq	+	total RNA-seq	UBERON:0000995	uterus	tissue	adult	encode	paired	FALSE				0.00422239	0.962044	0.962044	chr1:21516292-22564868:.
chr12:57029413:T>C		rs56128678	12	57423197	57029413	T	C	ENSG00000166866	MYO1A	protein_coding			rna_seq	GeneMaskLFCScorer(requested_output=RNA_SEQ)	UBERON:0000995 gtex Uterus polyA plus RNA-seq	.	polyA plus RNA-seq	UBERON:0000995	uterus	tissue	adult	gtex	paired	FALSE			Uterus	0.00480413	0.962044	0.962044	chr12:56505125-57553701:.
chr12:95189886:A>G		rs4762660	12	95583662	95189886	A	G	ENSG00000257943	ENSG00000257943	transcribed_unitary_pseudogene			rna_seq	GeneMaskLFCScorer(requested_output=RNA_SEQ)	UBERON:0000995 total RNA-seq	-	total RNA-seq	UBERON:0000995	uterus	tissue	adult	encode	paired	FALSE				0.00355148	0.962044	0.962044	chr12:94665598-95714174:.
chr17:48294988:T>C		rs16954904	17	46372350	48294988	T	C	ENSG00000229637	PRAC2	protein_coding			rna_seq	GeneMaskLFCScorer(requested_output=RNA_SEQ)	UBERON:0000995 gtex Uterus polyA plus RNA-seq	.	polyA plus RNA-seq	UBERON:0000995	uterus	tissue	adult	gtex	paired	FALSE			Uterus	0.0048027	0.962044	0.962044	chr17:47770700-48819276:.
chr2:27125819:T>C		rs12467319	2	27348687	27125819	T	C	ENSG00000236099	ENSG00000236099	unprocessed_pseudogene			rna_seq	GeneMaskLFCScorer(requested_output=RNA_SEQ)	UBERON:0000995 gtex Uterus polyA plus RNA-seq	.	polyA plus RNA-seq	UBERON:0000995	uterus	tissue	adult	gtex	paired	FALSE			Uterus	0.00478983	0.962044	0.962044	chr2:26601531-27650107:.
chr6:152317104:T>C		rs931423	6	152638239	152317104	T	C	ENSG00000234577	SYNE1-AS1	lncRNA			rna_seq	GeneMaskLFCScorer(requested_output=RNA_SEQ)	UBERON:0000995 total RNA-seq	+	total RNA-seq	UBERON:0000995	uterus	tissue	adult	encode	paired	FALSE				0.00423479	0.962044	0.962044	chr6:151792816-152841392:.
chr3:49102533:A>G		rs4513485	3	49139966	49102533	A	G	ENSG00000223343	ENSG00000223343	lncRNA			rna_seq	GeneMaskLFCScorer(requested_output=RNA_SEQ)	UBERON:0000995 total RNA-seq	-	total RNA-seq	UBERON:0000995	uterus	tissue	adult	encode	paired	FALSE				0.00353479	0.962044	0.962044	chr3:48578245-49626821:.
chr6:34270518:A>G		rs116158112	6	34238295	34270518	A	G	ENSG00000124664	SPDEF	protein_coding			rna_seq	GeneMaskLFCScorer(requested_output=RNA_SEQ)	UBERON:0000995 total RNA-seq	-	total RNA-seq	UBERON:0000995	uterus	tissue	adult	encode	paired	FALSE				0.00355244	0.962044	0.962044	chr6:33746230-34794806:.
chr17:48332629:A>G		rs7222452	17	46409991	48332629	A	G	ENSG00000278765	ENSG00000278765	lncRNA			rna_seq	GeneMaskLFCScorer(requested_output=RNA_SEQ)	UBERON:0000995 total RNA-seq	-	total RNA-seq	UBERON:0000995	uterus	tissue	adult	encode	paired	FALSE				0.00355005	0.962044	0.962044	chr17:47808341-48856917:.
chr11:30448814:T>C		rs66582220	11	30470361	30448814	T	C	ENSG00000254530	LINC02755	lncRNA			rna_seq	GeneMaskLFCScorer(requested_output=RNA_SEQ)	UBERON:0000995 gtex Uterus polyA plus RNA-seq	.	polyA plus RNA-seq	UBERON:0000995	uterus	tissue	adult	gtex	paired	FALSE			Uterus	0.00479508	0.962044	0.962044	chr11:29924526-30973102:.
chr3:49445760:T>C		rs138084484	3	49483193	49445760	T	C	ENSG00000230698	ENSG00000230698	lncRNA			rna_seq	GeneMaskLFCScorer(requested_output=RNA_SEQ)	UBERON:0000995 gtex Uterus polyA plus RNA-seq	.	polyA plus RNA-seq	UBERON:0000995	uterus	tissue	adult	gtex	paired	FALSE			Uterus	0.00478792	0.962044	0.962044	chr3:48921472-49970048:.
chr6:34188790:A>G		rs115975649	6	34156567	34188790	A	G	ENSG00000271231	KRT18P9	processed_pseudogene			rna_seq	GeneMaskLFCScorer(requested_output=RNA_SEQ)	UBERON:0000995 gtex Uterus polyA plus RNA-seq	.	polyA plus RNA-seq	UBERON:0000995	uterus	tissue	adult	gtex	paired	FALSE			Uterus	0.00478697	0.962044	0.962044	chr6:33664502-34713078:.
chr12:57005231:T>C		rs4016338	12	57399015	57005231	T	C	ENSG00000170426	SDR9C7	protein_coding			rna_seq	GeneMaskLFCScorer(requested_output=RNA_SEQ)	UBERON:0000995 total RNA-seq	-	total RNA-seq	UBERON:0000995	uterus	tissue	adult	encode	paired	FALSE				0.00354624	0.962044	0.962044	chr12:56480943-57529519:.
chr2:11594189:T>C		rs9798272	2	11734315	11594189	T	C	ENSG00000207267	RNU6-1081P	snRNA			rna_seq	GeneMaskLFCScorer(requested_output=RNA_SEQ)	UBERON:0000995 gtex Uterus polyA plus RNA-seq	.	polyA plus RNA-seq	UBERON:0000995	uterus	tissue	adult	gtex	paired	FALSE			Uterus	0.0048151	0.962044	0.962044	chr2:11069901-12118477:.
chr11:87089032:A>T		rs73519237	11	86800074	87089032	A	T	ENSG00000255250	ENSG00000255250	lncRNA			rna_seq	GeneMaskLFCScorer(requested_output=RNA_SEQ)	UBERON:0000995 total RNA-seq	+	total RNA-seq	UBERON:0000995	uterus	tissue	adult	encode	paired	FALSE				0.004251	0.962044	0.962044	chr11:86564744-87613320:.
chr8:10944347:T>C		rs11777007	8	10801857	10944347	T	C	ENSG00000154319	FAM167A	protein_coding			rna_seq	GeneMaskLFCScorer(requested_output=RNA_SEQ)	UBERON:0000995 total RNA-seq	-	total RNA-seq	UBERON:0000995	uterus	tissue	adult	encode	paired	FALSE				0.00353932	0.962044	0.962044	chr8:10420059-11468635:.
chr8:10248151:A>G		rs4563888	8	10105661	10248151	A	G	ENSG00000207128	RNU6-729P	snRNA			rna_seq	GeneMaskLFCScorer(requested_output=RNA_SEQ)	UBERON:0000995 total RNA-seq	+	total RNA-seq	UBERON:0000995	uterus	tissue	adult	encode	paired	FALSE				0.00421906	0.962044	0.962044	chr8:9723863-10772439:.
chr9:21974219:A>G		rs3731239	9	21974218	21974219	A	G	ENSG00000264379	SNORD39	snoRNA			rna_seq	GeneMaskLFCScorer(requested_output=RNA_SEQ)	UBERON:0000995 total RNA-seq	-	total RNA-seq	UBERON:0000995	uterus	tissue	adult	encode	paired	FALSE				0.00353241	0.962044	0.962044	chr9:21449931-22498507:.
chr12:102206114:T>C		rs12371328	12	102599892	102206114	T	C	ENSG00000199933	RNY1P16	misc_RNA			rna_seq	GeneMaskLFCScorer(requested_output=RNA_SEQ)	UBERON:0000995 gtex Uterus polyA plus RNA-seq	.	polyA plus RNA-seq	UBERON:0000995	uterus	tissue	adult	gtex	paired	FALSE			Uterus	0.00481844	0.962044	0.962044	chr12:101681826-102730402:.
chrX:70958563:T>C		rs62608116	X	70178413	70958563	T	C	ENSG00000284391	ENSG00000284391	lncRNA			rna_seq	GeneMaskLFCScorer(requested_output=RNA_SEQ)	UBERON:0000995 total RNA-seq	-	total RNA-seq	UBERON:0000995	uterus	tissue	adult	encode	paired	FALSE				0.00353956	0.962044	0.962044	chrX:70434275-71482851:.
chr12:102190482:A>G		rs7310495	12	102584260	102190482	A	G	ENSG00000258153	HSPE1P4	processed_pseudogene			rna_seq	GeneMaskLFCScorer(requested_output=RNA_SEQ)	UBERON:0000995 gtex Uterus polyA plus RNA-seq	.	polyA plus RNA-seq	UBERON:0000995	uterus	tissue	adult	gtex	paired	FALSE			Uterus	0.00479925	0.962044	0.962044	chr12:101666194-102714770:.
chr1:172197862:T>C		rs59760198	1	172167002	172197862	T	C	ENSG00000094975	SUCO	protein_coding			rna_seq	GeneMaskActiveScorer(requested_output=RNA_SEQ)	UBERON:0000995 total RNA-seq	+	total RNA-seq	UBERON:0000995	uterus	tissue	adult	encode	paired	FALSE				0.549814	0.961951	0.961951	chr1:171673574-172722150:.
chr12:57034897:T>C		rs138851352	12	57428681	57034897	T	C	ENSG00000166987	MBD6	protein_coding			rna_seq	GeneMaskActiveScorer(requested_output=RNA_SEQ)	UBERON:0000995 gtex Uterus polyA plus RNA-seq	.	polyA plus RNA-seq	UBERON:0000995	uterus	tissue	adult	gtex	paired	FALSE			Uterus	1.88431	0.961951	0.961951	chr12:56510609-57559185:.
chr3:49955886:A>G		rs11130227	3	49993319	49955886	A	G	ENSG00000173402	DAG1	protein_coding			rna_seq	GeneMaskActiveScorer(requested_output=RNA_SEQ)	UBERON:0000995 total RNA-seq	+	total RNA-seq	UBERON:0000995	uterus	tissue	adult	encode	paired	FALSE				0.549385	0.961951	0.961951	chr3:49431598-50480174:.
chr3:49840962:A>G		rs1996664	3	49878395	49840962	A	G	ENSG00000173402	DAG1	protein_coding			rna_seq	GeneMaskActiveScorer(requested_output=RNA_SEQ)	UBERON:0000995 total RNA-seq	+	total RNA-seq	UBERON:0000995	uterus	tissue	adult	encode	paired	FALSE				0.556206	0.961951	0.961951	chr3:49316674-50365250:.
chr20:32526676:A>G		rs879829	20	31114479	32526676	A	G	ENSG00000101331	CCM2L	protein_coding			rna_seq	GeneMaskActiveScorer(requested_output=RNA_SEQ)	UBERON:0000995 total RNA-seq	+	total RNA-seq	UBERON:0000995	uterus	tissue	adult	encode	paired	FALSE				0.547539	0.961951	0.961951	chr20:32002388-33050964:.
chr2:26988344:A>G		rs722911	2	27211212	26988344	A	G	ENSG00000119777	TMEM214	protein_coding			rna_seq	GeneMaskActiveScorer(requested_output=RNA_SEQ)	UBERON:0000995 gtex Uterus polyA plus RNA-seq	.	polyA plus RNA-seq	UBERON:0000995	uterus	tissue	adult	gtex	paired	FALSE			Uterus	1.8693	0.961951	0.961951	chr2:26464056-27512632:.
chr12:15312920:A>C		rs10161242	12	15465854	15312920	A	C	ENSG00000084463	WBP11	protein_coding			rna_seq	GeneMaskActiveScorer(requested_output=RNA_SEQ)	UBERON:0000995 gtex Uterus polyA plus RNA-seq	.	polyA plus RNA-seq	UBERON:0000995	uterus	tissue	adult	gtex	paired	FALSE			Uterus	1.86457	0.961951	0.961951	chr12:14788632-15837208:.
chr6:29853563:A>C		rs17179234	6	29821340	29853563	A	C	ENSG00000204619	PPP1R11	protein_coding			rna_seq	GeneMaskActiveScorer(requested_output=RNA_SEQ)	UBERON:0000995 gtex Uterus polyA plus RNA-seq	.	polyA plus RNA-seq	UBERON:0000995	uterus	tissue	adult	gtex	paired	FALSE			Uterus	1.86681	0.961951	0.961951	chr6:29329275-30377851:.
chr6:151446348:A>G		rs76363440	6	151767483	151446348	A	G	ENSG00000219747	RPL32P16	processed_pseudogene			rna_seq	GeneMaskActiveScorer(requested_output=RNA_SEQ)	UBERON:0000995 gtex Uterus polyA plus RNA-seq	.	polyA plus RNA-seq	UBERON:0000995	uterus	tissue	adult	gtex	paired	FALSE			Uterus	1.85995	0.961951	0.961951	chr6:150922060-151970636:.
chr6:29853829:A>T		rs17185657	6	29821606	29853829	A	T	ENSG00000204619	PPP1R11	protein_coding			rna_seq	GeneMaskActiveScorer(requested_output=RNA_SEQ)	UBERON:0000995 gtex Uterus polyA plus RNA-seq	.	polyA plus RNA-seq	UBERON:0000995	uterus	tissue	adult	gtex	paired	FALSE			Uterus	1.86627	0.961951	0.961951	chr6:29329541-30378117:.
chr17:48314932:T>C		rs7213513	17	46392294	48314932	T	C	ENSG00000005243	COPZ2	protein_coding			rna_seq	GeneMaskActiveScorer(requested_output=RNA_SEQ)	UBERON:0000995 gtex Uterus polyA plus RNA-seq	.	polyA plus RNA-seq	UBERON:0000995	uterus	tissue	adult	gtex	paired	FALSE			Uterus	1.86438	0.961951	0.961951	chr17:47790644-48839220:.
chr2:26976740:T>G		rs11688708	2	27199608	26976740	T	G	ENSG00000119777	TMEM214	protein_coding			rna_seq	GeneMaskActiveScorer(requested_output=RNA_SEQ)	UBERON:0000995 gtex Uterus polyA plus RNA-seq	.	polyA plus RNA-seq	UBERON:0000995	uterus	tissue	adult	gtex	paired	FALSE			Uterus	1.85988	0.961951	0.961951	chr2:26452452-27501028:.
chr10:88456297:A>T		rs4934409	10	90216054	88456297	A	T	ENSG00000171862	PTEN	protein_coding			rna_seq	GeneMaskActiveScorer(requested_output=RNA_SEQ)	UBERON:0000995 total RNA-seq	+	total RNA-seq	UBERON:0000995	uterus	tissue	adult	encode	paired	FALSE				0.556056	0.961951	0.961951	chr10:87932009-88980585:.
chr3:49191367:A>G		rs7429661	3	49228800	49191367	A	G	ENSG00000178149	DALRD3	protein_coding			rna_seq	GeneMaskActiveScorer(requested_output=RNA_SEQ)	UBERON:0000995 gtex Uterus polyA plus RNA-seq	.	polyA plus RNA-seq	UBERON:0000995	uterus	tissue	adult	gtex	paired	FALSE			Uterus	1.87436	0.961951	0.961951	chr3:48667079-49715655:.
chr6:151461409:A>G		rs79540726	6	151782544	151461409	A	G	ENSG00000219747	RPL32P16	processed_pseudogene			rna_seq	GeneMaskActiveScorer(requested_output=RNA_SEQ)	UBERON:0000995 gtex Uterus polyA plus RNA-seq	.	polyA plus RNA-seq	UBERON:0000995	uterus	tissue	adult	gtex	paired	FALSE			Uterus	1.88492	0.961951	0.961951	chr6:150937121-151985697:.
chr2:27113508:T>C		rs7582361	2	27336376	27113508	T	C	ENSG00000119777	TMEM214	protein_coding			rna_seq	GeneMaskActiveScorer(requested_output=RNA_SEQ)	UBERON:0000995 gtex Uterus polyA plus RNA-seq	.	polyA plus RNA-seq	UBERON:0000995	uterus	tissue	adult	gtex	paired	FALSE			Uterus	1.87881	0.961951	0.961951	chr2:26589220-27637796:.
chr12:15391465:T>C		rs983800	12	15544399	15391465	T	C	ENSG00000151491	EPS8	protein_coding			rna_seq	GeneMaskActiveScorer(requested_output=RNA_SEQ)	UBERON:0000995 total RNA-seq	-	total RNA-seq	UBERON:0000995	uterus	tissue	adult	encode	paired	FALSE				0.678964	0.961951	0.961951	chr12:14867177-15915753:.
chr7:25848395:T>C		rs4722531	7	25888015	25848395	T	C	ENSG00000122565	CBX3	protein_coding			rna_seq	GeneMaskActiveScorer(requested_output=RNA_SEQ)	UBERON:0000995 total RNA-seq	+	total RNA-seq	UBERON:0000995	uterus	tissue	adult	encode	paired	FALSE				0.556453	0.961951	0.961951	chr7:25324107-26372683:.
chr3:50099030:A>G		rs13095697	3	50136463	50099030	A	G	ENSG00000126062	TMEM115	protein_coding			rna_seq	GeneMaskActiveScorer(requested_output=RNA_SEQ)	UBERON:0000995 total RNA-seq	-	total RNA-seq	UBERON:0000995	uterus	tissue	adult	encode	paired	FALSE				0.683079	0.961951	0.961951	chr3:49574742-50623318:.
chr6:29843606:T>C		rs57149040	6	29811383	29843606	T	C	ENSG00000204619	PPP1R11	protein_coding			rna_seq	GeneMaskActiveScorer(requested_output=RNA_SEQ)	UBERON:0000995 gtex Uterus polyA plus RNA-seq	.	polyA plus RNA-seq	UBERON:0000995	uterus	tissue	adult	gtex	paired	FALSE			Uterus	1.86288	0.961951	0.961951	chr6:29319318-30367894:.
chr3:49108308:T>C		rs3212	3	49145741	49108308	T	C	ENSG00000178149	DALRD3	protein_coding			rna_seq	GeneMaskActiveScorer(requested_output=RNA_SEQ)	UBERON:0000995 gtex Uterus polyA plus RNA-seq	.	polyA plus RNA-seq	UBERON:0000995	uterus	tissue	adult	gtex	paired	FALSE			Uterus	1.88481	0.961951	0.961951	chr3:48584020-49632596:.
chr3:49994407:T>C		rs35012435	3	50031840	49994407	T	C	ENSG00000182179	UBA7	protein_coding			rna_seq	GeneMaskActiveScorer(requested_output=RNA_SEQ)	UBERON:0000995 gtex Uterus polyA plus RNA-seq	.	polyA plus RNA-seq	UBERON:0000995	uterus	tissue	adult	gtex	paired	FALSE			Uterus	1.85642	0.961951	0.961951	chr3:49470119-50518695:.
chr15:40054449:A>C		rs7181985	15	40346650	40054449	A	C	ENSG00000278621	THBS1-AS1	lncRNA			rna_seq	GeneMaskActiveScorer(requested_output=RNA_SEQ)	UBERON:0000995 gtex Uterus polyA plus RNA-seq	.	polyA plus RNA-seq	UBERON:0000995	uterus	tissue	adult	gtex	paired	FALSE			Uterus	1.86559	0.961951	0.961951	chr15:39530161-40578737:.
chr1:21792178:T>C		rs12030290	1	22118671	21792178	T	C	ENSG00000117298	ECE1	protein_coding			rna_seq	GeneMaskActiveScorer(requested_output=RNA_SEQ)	UBERON:0000995 total RNA-seq	-	total RNA-seq	UBERON:0000995	uterus	tissue	adult	encode	paired	FALSE				0.680524	0.961951	0.961951	chr1:21267890-22316466:.
chr6:151484989:A>G		rs9397413	6	151806124	151484989	A	G	ENSG00000219747	RPL32P16	processed_pseudogene			rna_seq	GeneMaskActiveScorer(requested_output=RNA_SEQ)	UBERON:0000995 gtex Uterus polyA plus RNA-seq	.	polyA plus RNA-seq	UBERON:0000995	uterus	tissue	adult	gtex	paired	FALSE			Uterus	1.867	0.961951	0.961951	chr6:150960701-152009277:.
chr3:49955758:T>G		rs11130226	3	49993191	49955758	T	G	ENSG00000173402	DAG1	protein_coding			rna_seq	GeneMaskActiveScorer(requested_output=RNA_SEQ)	UBERON:0000995 total RNA-seq	+	total RNA-seq	UBERON:0000995	uterus	tissue	adult	encode	paired	FALSE				0.549787	0.961951	0.961951	chr3:49431470-50480046:.
chr3:49955758:T>G		rs11130226	3	49993191	49955758	T	G	ENSG00000126062	TMEM115	protein_coding			rna_seq	GeneMaskActiveScorer(requested_output=RNA_SEQ)	UBERON:0000995 total RNA-seq	-	total RNA-seq	UBERON:0000995	uterus	tissue	adult	encode	paired	FALSE				0.683245	0.961951	0.961951	chr3:49431470-50480046:.
chr3:49911295:T>C		rs2352984	3	49948728	49911295	T	C	ENSG00000126062	TMEM115	protein_coding			rna_seq	GeneMaskActiveScorer(requested_output=RNA_SEQ)	UBERON:0000995 total RNA-seq	-	total RNA-seq	UBERON:0000995	uterus	tissue	adult	encode	paired	FALSE				0.676379	0.961951	0.961951	chr3:49387007-50435583:.
chr3:49898669:T>C		rs2230590	3	49936102	49898669	T	C	ENSG00000126062	TMEM115	protein_coding			rna_seq	GeneMaskActiveScorer(requested_output=RNA_SEQ)	UBERON:0000995 total RNA-seq	-	total RNA-seq	UBERON:0000995	uterus	tissue	adult	encode	paired	FALSE				0.676677	0.961951	0.961951	chr3:49374381-50422957:.
chr17:4085157:T>C		rs8071043	17	3988451	4085157	T	C	ENSG00000127774	EMC6	protein_coding			rna_seq	GeneMaskActiveScorer(requested_output=RNA_SEQ)	UBERON:0000995 total RNA-seq	+	total RNA-seq	UBERON:0000995	uterus	tissue	adult	encode	paired	FALSE				0.548104	0.961951	0.961951	chr17:3560869-4609445:.
chr17:48190854:A>G		rs9915133	17	46268216	48190854	A	G	ENSG00000005243	COPZ2	protein_coding			rna_seq	GeneMaskActiveScorer(requested_output=RNA_SEQ)	UBERON:0000995 gtex Uterus polyA plus RNA-seq	.	polyA plus RNA-seq	UBERON:0000995	uterus	tissue	adult	gtex	paired	FALSE			Uterus	1.87156	0.961951	0.961951	chr17:47666566-48715142:.
chr6:29953683:A>G		rs137886986	6	29921460	29953683	A	G	ENSG00000204619	PPP1R11	protein_coding			rna_seq	GeneMaskActiveScorer(requested_output=RNA_SEQ)	UBERON:0000995 gtex Uterus polyA plus RNA-seq	.	polyA plus RNA-seq	UBERON:0000995	uterus	tissue	adult	gtex	paired	FALSE			Uterus	1.87745	0.961951	0.961951	chr6:29429395-30477971:.
chr12:57049503:A>C		rs73114467	12	57443287	57049503	A	C	ENSG00000166987	MBD6	protein_coding			rna_seq	GeneMaskActiveScorer(requested_output=RNA_SEQ)	UBERON:0000995 gtex Uterus polyA plus RNA-seq	.	polyA plus RNA-seq	UBERON:0000995	uterus	tissue	adult	gtex	paired	FALSE			Uterus	1.87441	0.961951	0.961951	chr12:56525215-57573791:.
chr17:48081171:T>C		rs2158341	17	46158533	48081171	T	C	ENSG00000005243	COPZ2	protein_coding			rna_seq	GeneMaskActiveScorer(requested_output=RNA_SEQ)	UBERON:0000995 gtex Uterus polyA plus RNA-seq	.	polyA plus RNA-seq	UBERON:0000995	uterus	tissue	adult	gtex	paired	FALSE			Uterus	1.86088	0.961951	0.961951	chr17:47556883-48605459:.
chr3:49649610:T>C		rs4855845	3	49687043	49649610	T	C	ENSG00000173402	DAG1	protein_coding			rna_seq	GeneMaskActiveScorer(requested_output=RNA_SEQ)	UBERON:0000995 total RNA-seq	+	total RNA-seq	UBERON:0000995	uterus	tissue	adult	encode	paired	FALSE				0.547252	0.961951	0.961951	chr3:49125322-50173898:.
chr22:40101118:A>G		rs12106521	22	40497122	40101118	A	G	ENSG00000100354	TNRC6B	protein_coding			rna_seq	GeneMaskActiveScorer(requested_output=RNA_SEQ)	UBERON:0000995 total RNA-seq	+	total RNA-seq	UBERON:0000995	uterus	tissue	adult	encode	paired	FALSE				0.545687	0.961951	0.961951	chr22:39576830-40625406:.
chr3:50138507:A>G		rs2014004	3	50175940	50138507	A	G	ENSG00000126062	TMEM115	protein_coding			rna_seq	GeneMaskActiveScorer(requested_output=RNA_SEQ)	UBERON:0000995 total RNA-seq	-	total RNA-seq	UBERON:0000995	uterus	tissue	adult	encode	paired	FALSE				0.679912	0.961951	0.961951	chr3:49614219-50662795:.
chr3:49932877:A>G		rs62262097	3	49970310	49932877	A	G	ENSG00000173402	DAG1	protein_coding			rna_seq	GeneMaskActiveScorer(requested_output=RNA_SEQ)	UBERON:0000995 total RNA-seq	+	total RNA-seq	UBERON:0000995	uterus	tissue	adult	encode	paired	FALSE				0.552486	0.961951	0.961951	chr3:49408589-50457165:.
chr3:49155648:A>G		rs4536858	3	49193081	49155648	A	G	ENSG00000178149	DALRD3	protein_coding			rna_seq	GeneMaskActiveScorer(requested_output=RNA_SEQ)	UBERON:0000995 gtex Uterus polyA plus RNA-seq	.	polyA plus RNA-seq	UBERON:0000995	uterus	tissue	adult	gtex	paired	FALSE			Uterus	1.8614	0.961951	0.961951	chr3:48631360-49679936:.
chr19:17250255:T>C		rs10415471	19	17361064	17250255	T	C	ENSG00000130309	COLGALT1	protein_coding			rna_seq	GeneMaskActiveScorer(requested_output=RNA_SEQ)	UBERON:0000995 total RNA-seq	+	total RNA-seq	UBERON:0000995	uterus	tissue	adult	encode	paired	FALSE				0.548121	0.961951	0.961951	chr19:16725967-17774543:.
chr3:49883138:T>C		rs9843653	3	49920571	49883138	T	C	ENSG00000173402	DAG1	protein_coding			rna_seq	GeneMaskActiveScorer(requested_output=RNA_SEQ)	UBERON:0000995 total RNA-seq	+	total RNA-seq	UBERON:0000995	uterus	tissue	adult	encode	paired	FALSE				0.554965	0.961951	0.961951	chr3:49358850-50407426:.
chr22:40064107:A>C		rs6001740	22	40460111	40064107	A	C	ENSG00000100359	SGSM3	protein_coding			rna_seq	GeneMaskActiveScorer(requested_output=RNA_SEQ)	UBERON:0000995 gtex Uterus polyA plus RNA-seq	.	polyA plus RNA-seq	UBERON:0000995	uterus	tissue	adult	gtex	paired	FALSE			Uterus	1.88382	0.961951	0.961951	chr22:39539819-40588395:.
chr22:32707932:A>G		rs10854627	22	33103918	32707932	A	G	ENSG00000100225	FBXO7	protein_coding			rna_seq	GeneMaskActiveScorer(requested_output=RNA_SEQ)	UBERON:0000995 total RNA-seq	+	total RNA-seq	UBERON:0000995	uterus	tissue	adult	encode	paired	FALSE				0.550671	0.961951	0.961951	chr22:32183644-33232220:.
chr2:11594189:T>C		rs9798272	2	11734315	11594189	T	C	ENSG00000239899	RN7SL674P	misc_RNA			rna_seq	GeneMaskActiveScorer(requested_output=RNA_SEQ)	UBERON:0000995 total RNA-seq	+	total RNA-seq	UBERON:0000995	uterus	tissue	adult	encode	paired	FALSE				0.549625	0.961951	0.961951	chr2:11069901-12118477:.
chr3:49562886:A>G		rs4241407	3	49600319	49562886	A	G	ENSG00000182179	UBA7	protein_coding			rna_seq	GeneMaskActiveScorer(requested_output=RNA_SEQ)	UBERON:0000995 gtex Uterus polyA plus RNA-seq	.	polyA plus RNA-seq	UBERON:0000995	uterus	tissue	adult	gtex	paired	FALSE			Uterus	1.88453	0.961951	0.961951	chr3:49038598-50087174:.
chr6:151484967:A>G		rs9371219	6	151806102	151484967	A	G	ENSG00000219747	RPL32P16	processed_pseudogene			rna_seq	GeneMaskActiveScorer(requested_output=RNA_SEQ)	UBERON:0000995 gtex Uterus polyA plus RNA-seq	.	polyA plus RNA-seq	UBERON:0000995	uterus	tissue	adult	gtex	paired	FALSE			Uterus	1.87496	0.961951	0.961951	chr6:150960679-152009255:.
chr3:50160982:T>C		rs2624841	3	50198415	50160982	T	C	ENSG00000126062	TMEM115	protein_coding			rna_seq	GeneMaskActiveScorer(requested_output=RNA_SEQ)	UBERON:0000995 total RNA-seq	-	total RNA-seq	UBERON:0000995	uterus	tissue	adult	encode	paired	FALSE				0.675256	0.961951	0.961951	chr3:49636694-50685270:.
chr19:17273194:A>C		rs10402468	19	17384003	17273194	A	C	ENSG00000130309	COLGALT1	protein_coding			rna_seq	GeneMaskActiveScorer(requested_output=RNA_SEQ)	UBERON:0000995 total RNA-seq	+	total RNA-seq	UBERON:0000995	uterus	tissue	adult	encode	paired	FALSE				0.553164	0.961951	0.961951	chr19:16748906-17797482:.
chr3:49904003:A>G		rs2280406	3	49941436	49904003	A	G	ENSG00000173402	DAG1	protein_coding			rna_seq	GeneMaskActiveScorer(requested_output=RNA_SEQ)	UBERON:0000995 total RNA-seq	+	total RNA-seq	UBERON:0000995	uterus	tissue	adult	encode	paired	FALSE				0.552277	0.961951	0.961951	chr3:49379715-50428291:.
chr10:21501547:A>G		rs12357321	10	21790476	21501547	A	G	ENSG00000136770	DNAJC1	protein_coding			rna_seq	GeneMaskActiveScorer(requested_output=RNA_SEQ)	UBERON:0000995 total RNA-seq	-	total RNA-seq	UBERON:0000995	uterus	tissue	adult	encode	paired	FALSE				0.679022	0.961951	0.961951	chr10:20977259-22025835:.
chr3:50169794:T>C		rs3774749	3	50207227	50169794	T	C	ENSG00000126062	TMEM115	protein_coding			rna_seq	GeneMaskActiveScorer(requested_output=RNA_SEQ)	UBERON:0000995 total RNA-seq	-	total RNA-seq	UBERON:0000995	uterus	tissue	adult	encode	paired	FALSE				0.681431	0.961951	0.961951	chr3:49645506-50694082:.
chr6:34218755:T>C		rs115780893	6	34186532	34218755	T	C	ENSG00000272325	NUDT3	protein_coding			rna_seq	GeneMaskActiveScorer(requested_output=RNA_SEQ)	UBERON:0000995 total RNA-seq	-	total RNA-seq	UBERON:0000995	uterus	tissue	adult	encode	paired	FALSE				0.681389	0.961951	0.961951	chr6:33694467-34743043:.
chr15:40084891:T>C		rs7183977	15	40377092	40084891	T	C	ENSG00000259330	INAFM2	protein_coding			rna_seq	GeneMaskActiveScorer(requested_output=RNA_SEQ)	UBERON:0000995 total RNA-seq	+	total RNA-seq	UBERON:0000995	uterus	tissue	adult	encode	paired	FALSE				0.555228	0.961951	0.961951	chr15:39560603-40609179:.
chr12:15394698:A>C		rs1599368	12	15547632	15394698	A	C	ENSG00000134533	RERG	protein_coding			rna_seq	GeneMaskActiveScorer(requested_output=RNA_SEQ)	UBERON:0000995 total RNA-seq	-	total RNA-seq	UBERON:0000995	uterus	tissue	adult	encode	paired	FALSE				0.677695	0.961951	0.961951	chr12:14870410-15918986:.
chr3:49344245:T>C		rs6784203	3	49381678	49344245	T	C	ENSG00000178149	DALRD3	protein_coding			rna_seq	GeneMaskActiveScorer(requested_output=RNA_SEQ)	UBERON:0000995 gtex Uterus polyA plus RNA-seq	.	polyA plus RNA-seq	UBERON:0000995	uterus	tissue	adult	gtex	paired	FALSE			Uterus	1.87649	0.961951	0.961951	chr3:48819957-49868533:.
chr2:27122616:A>G		rs7605526	2	27345484	27122616	A	G	ENSG00000119777	TMEM214	protein_coding			rna_seq	GeneMaskActiveScorer(requested_output=RNA_SEQ)	UBERON:0000995 gtex Uterus polyA plus RNA-seq	.	polyA plus RNA-seq	UBERON:0000995	uterus	tissue	adult	gtex	paired	FALSE			Uterus	1.87482	0.961951	0.961951	chr2:26598328-27646904:.
chr12:57030064:T>C		rs56354404	12	57423848	57030064	T	C	ENSG00000166987	MBD6	protein_coding			rna_seq	GeneMaskActiveScorer(requested_output=RNA_SEQ)	UBERON:0000995 gtex Uterus polyA plus RNA-seq	.	polyA plus RNA-seq	UBERON:0000995	uterus	tissue	adult	gtex	paired	FALSE			Uterus	1.85672	0.961951	0.961951	chr12:56505776-57554352:.
chr3:49487345:C>G		rs6783003	3	49524778	49487345	C	G	ENSG00000178149	DALRD3	protein_coding			rna_seq	GeneMaskActiveScorer(requested_output=RNA_SEQ)	UBERON:0000995 gtex Uterus polyA plus RNA-seq	.	polyA plus RNA-seq	UBERON:0000995	uterus	tissue	adult	gtex	paired	FALSE			Uterus	1.86721	0.961951	0.961951	chr3:48963057-50011633:.
chr12:26282290:T>C		rs6487542	12	26435223	26282290	T	C	ENSG00000123094	RASSF8	protein_coding			rna_seq	GeneMaskActiveScorer(requested_output=RNA_SEQ)	UBERON:0000995 total RNA-seq	+	total RNA-seq	UBERON:0000995	uterus	tissue	adult	encode	paired	FALSE				0.547445	0.961951	0.961951	chr12:25758002-26806578:.
chr3:49911295:T>C		rs2352984	3	49948728	49911295	T	C	ENSG00000173402	DAG1	protein_coding			rna_seq	GeneMaskActiveScorer(requested_output=RNA_SEQ)	UBERON:0000995 total RNA-seq	+	total RNA-seq	UBERON:0000995	uterus	tissue	adult	encode	paired	FALSE				0.551158	0.961951	0.961951	chr3:49387007-50435583:.
chr6:29836150:T>C		rs59098250	6	29803927	29836150	T	C	ENSG00000204619	PPP1R11	protein_coding			rna_seq	GeneMaskActiveScorer(requested_output=RNA_SEQ)	UBERON:0000995 gtex Uterus polyA plus RNA-seq	.	polyA plus RNA-seq	UBERON:0000995	uterus	tissue	adult	gtex	paired	FALSE			Uterus	1.86153	0.961951	0.961951	chr6:29311862-30360438:.
chr6:170080456:A>G		rs12528344	6	170395680	170080456	A	G	ENSG00000130024	PHF10	protein_coding			rna_seq	GeneMaskActiveScorer(requested_output=RNA_SEQ)	UBERON:0000995 total RNA-seq	-	total RNA-seq	UBERON:0000995	uterus	tissue	adult	encode	paired	FALSE				0.675065	0.961951	0.961951	chr6:169556168-170604744:.
chr12:26273487:T>C		rs9668810	12	26426420	26273487	T	C	ENSG00000123094	RASSF8	protein_coding			rna_seq	GeneMaskActiveScorer(requested_output=RNA_SEQ)	UBERON:0000995 total RNA-seq	+	total RNA-seq	UBERON:0000995	uterus	tissue	adult	encode	paired	FALSE				0.555135	0.961951	0.961951	chr12:25749199-26797775:.
chr8:99418749:T>G		rs3105189	8	100430977	99418749	T	G	ENSG00000164919	COX6C	protein_coding			rna_seq	GeneMaskActiveScorer(requested_output=RNA_SEQ)	UBERON:0000995 total RNA-seq	-	total RNA-seq	UBERON:0000995	uterus	tissue	adult	encode	paired	FALSE				0.682137	0.961951	0.961951	chr8:98894461-99943037:.
chr3:50025445:A>G		rs13071931	3	50062878	50025445	A	G	ENSG00000182179	UBA7	protein_coding			rna_seq	GeneMaskActiveScorer(requested_output=RNA_SEQ)	UBERON:0000995 gtex Uterus polyA plus RNA-seq	.	polyA plus RNA-seq	UBERON:0000995	uterus	tissue	adult	gtex	paired	FALSE			Uterus	1.86646	0.961951	0.961951	chr3:49501157-50549733:.
chr10:21493913:T>C		rs5011832	10	21782842	21493913	T	C	ENSG00000136770	DNAJC1	protein_coding			rna_seq	GeneMaskActiveScorer(requested_output=RNA_SEQ)	UBERON:0000995 total RNA-seq	-	total RNA-seq	UBERON:0000995	uterus	tissue	adult	encode	paired	FALSE				0.681742	0.961951	0.961951	chr10:20969625-22018201:.
chr10:88395398:T>G		rs10887813	10	90155155	88395398	T	G	ENSG00000171862	PTEN	protein_coding			rna_seq	GeneMaskActiveScorer(requested_output=RNA_SEQ)	UBERON:0000995 total RNA-seq	+	total RNA-seq	UBERON:0000995	uterus	tissue	adult	encode	paired	FALSE				0.553723	0.961951	0.961951	chr10:87871110-88919686:.
chr1:172148210:T>C		rs10911110	1	172117350	172148210	T	C	ENSG00000094975	SUCO	protein_coding			rna_seq	GeneMaskActiveScorer(requested_output=RNA_SEQ)	UBERON:0000995 total RNA-seq	+	total RNA-seq	UBERON:0000995	uterus	tissue	adult	encode	paired	FALSE				0.546931	0.961951	0.961951	chr1:171623922-172672498:.
chr6:151343230:T>C		rs79433520	6	151664365	151343230	T	C	ENSG00000219747	RPL32P16	processed_pseudogene			rna_seq	GeneMaskActiveScorer(requested_output=RNA_SEQ)	UBERON:0000995 gtex Uterus polyA plus RNA-seq	.	polyA plus RNA-seq	UBERON:0000995	uterus	tissue	adult	gtex	paired	FALSE			Uterus	1.87065	0.961951	0.961951	chr6:150818942-151867518:.
chr8:11454329:T>C		rs13248746	8	11311838	11454329	T	C	ENSG00000079459	FDFT1	protein_coding			rna_seq	GeneMaskActiveScorer(requested_output=RNA_SEQ)	UBERON:0000995 total RNA-seq	+	total RNA-seq	UBERON:0000995	uterus	tissue	adult	encode	paired	FALSE				0.546724	0.961951	0.961951	chr8:10930041-11978617:.
chr1:172159952:A>G		rs631154	1	172129092	172159952	A	G	ENSG00000094975	SUCO	protein_coding			rna_seq	GeneMaskActiveScorer(requested_output=RNA_SEQ)	UBERON:0000995 total RNA-seq	+	total RNA-seq	UBERON:0000995	uterus	tissue	adult	encode	paired	FALSE				0.548104	0.961951	0.961951	chr1:171635664-172684240:.
chr6:34268007:C>G		rs114260726	6	34235784	34268007	C	G	ENSG00000272325	NUDT3	protein_coding			rna_seq	GeneMaskActiveScorer(requested_output=RNA_SEQ)	UBERON:0000995 total RNA-seq	-	total RNA-seq	UBERON:0000995	uterus	tissue	adult	encode	paired	FALSE				0.683406	0.961951	0.961951	chr6:33743719-34792295:.
chr12:57017124:T>G		rs57558853	12	57410908	57017124	T	G	ENSG00000175197	DDIT3	protein_coding			rna_seq	GeneMaskActiveScorer(requested_output=RNA_SEQ)	UBERON:0000995 gtex Uterus polyA plus RNA-seq	.	polyA plus RNA-seq	UBERON:0000995	uterus	tissue	adult	gtex	paired	FALSE			Uterus	1.86861	0.961951	0.961951	chr12:56492836-57541412:.
chrX:70873026:A>C		rs17216855	X	70092876	70873026	A	C	ENSG00000147133	TAF1	protein_coding			rna_seq	GeneMaskActiveScorer(requested_output=RNA_SEQ)	UBERON:0000995 total RNA-seq	+	total RNA-seq	UBERON:0000995	uterus	tissue	adult	encode	paired	FALSE				0.552317	0.961951	0.961951	chrX:70348738-71397314:.
chr6:29941115:A>G		rs79761237	6	29908892	29941115	A	G	ENSG00000204619	PPP1R11	protein_coding			rna_seq	GeneMaskActiveScorer(requested_output=RNA_SEQ)	UBERON:0000995 gtex Uterus polyA plus RNA-seq	.	polyA plus RNA-seq	UBERON:0000995	uterus	tissue	adult	gtex	paired	FALSE			Uterus	1.87614	0.961951	0.961951	chr6:29416827-30465403:.
chr6:29841037:T>C		rs79287057	6	29808814	29841037	T	C	ENSG00000204619	PPP1R11	protein_coding			rna_seq	GeneMaskActiveScorer(requested_output=RNA_SEQ)	UBERON:0000995 gtex Uterus polyA plus RNA-seq	.	polyA plus RNA-seq	UBERON:0000995	uterus	tissue	adult	gtex	paired	FALSE			Uterus	1.87193	0.961951	0.961951	chr6:29316749-30365325:.
chr17:4080823:T>C		rs8081968	17	3984117	4080823	T	C	ENSG00000127774	EMC6	protein_coding			rna_seq	GeneMaskActiveScorer(requested_output=RNA_SEQ)	UBERON:0000995 total RNA-seq	+	total RNA-seq	UBERON:0000995	uterus	tissue	adult	encode	paired	FALSE				0.548152	0.961951	0.961951	chr17:3556535-4605111:.
chr1:21970444:T>G		rs4655002	1	22296937	21970444	T	G	ENSG00000184677	ZBTB40	protein_coding			rna_seq	GeneMaskActiveScorer(requested_output=RNA_SEQ)	UBERON:0000995 total RNA-seq	+	total RNA-seq	UBERON:0000995	uterus	tissue	adult	encode	paired	FALSE				0.548758	0.961951	0.961951	chr1:21446156-22494732:.
chr6:170101081:T>G		rs2016247	6	170416305	170101081	T	G	ENSG00000130024	PHF10	protein_coding			rna_seq	GeneMaskActiveScorer(requested_output=RNA_SEQ)	UBERON:0000995 total RNA-seq	-	total RNA-seq	UBERON:0000995	uterus	tissue	adult	encode	paired	FALSE				0.682613	0.961951	0.961951	chr6:169576793-170625369:.
chr6:151452369:T>C		rs13201167	6	151773504	151452369	T	C	ENSG00000219747	RPL32P16	processed_pseudogene			rna_seq	GeneMaskActiveScorer(requested_output=RNA_SEQ)	UBERON:0000995 gtex Uterus polyA plus RNA-seq	.	polyA plus RNA-seq	UBERON:0000995	uterus	tissue	adult	gtex	paired	FALSE			Uterus	1.87572	0.961951	0.961951	chr6:150928081-151976657:.
chr6:170075032:T>G		rs7763066	6	170390256	170075032	T	G	ENSG00000130024	PHF10	protein_coding			rna_seq	GeneMaskActiveScorer(requested_output=RNA_SEQ)	UBERON:0000995 total RNA-seq	-	total RNA-seq	UBERON:0000995	uterus	tissue	adult	encode	paired	FALSE				0.680822	0.961951	0.961951	chr6:169550744-170599320:.
chr17:48343110:A>G		rs1039840	17	46420472	48343110	A	G	ENSG00000005243	COPZ2	protein_coding			rna_seq	GeneMaskActiveScorer(requested_output=RNA_SEQ)	UBERON:0000995 gtex Uterus polyA plus RNA-seq	.	polyA plus RNA-seq	UBERON:0000995	uterus	tissue	adult	gtex	paired	FALSE			Uterus	1.86555	0.961951	0.961951	chr17:47818822-48867398:.
chr3:49394888:T>C		rs10155014	3	49432321	49394888	T	C	ENSG00000178149	DALRD3	protein_coding			rna_seq	GeneMaskActiveScorer(requested_output=RNA_SEQ)	UBERON:0000995 gtex Uterus polyA plus RNA-seq	.	polyA plus RNA-seq	UBERON:0000995	uterus	tissue	adult	gtex	paired	FALSE			Uterus	1.87874	0.961951	0.961951	chr3:48870600-49919176:.
chr12:57035547:A>G		rs61504157	12	57429331	57035547	A	G	ENSG00000166987	MBD6	protein_coding			rna_seq	GeneMaskActiveScorer(requested_output=RNA_SEQ)	UBERON:0000995 gtex Uterus polyA plus RNA-seq	.	polyA plus RNA-seq	UBERON:0000995	uterus	tissue	adult	gtex	paired	FALSE			Uterus	1.87634	0.961951	0.961951	chr12:56511259-57559835:.
chr22:40059374:A>T		rs9611257	22	40455378	40059374	A	T	ENSG00000100354	TNRC6B	protein_coding			rna_seq	GeneMaskActiveScorer(requested_output=RNA_SEQ)	UBERON:0000995 total RNA-seq	+	total RNA-seq	UBERON:0000995	uterus	tissue	adult	encode	paired	FALSE				0.547946	0.961951	0.961951	chr22:39535086-40583662:.
chr3:49479086:T>C		rs7355800	3	49516519	49479086	T	C	ENSG00000178149	DALRD3	protein_coding			rna_seq	GeneMaskActiveScorer(requested_output=RNA_SEQ)	UBERON:0000995 gtex Uterus polyA plus RNA-seq	.	polyA plus RNA-seq	UBERON:0000995	uterus	tissue	adult	gtex	paired	FALSE			Uterus	1.87006	0.961951	0.961951	chr3:48954798-50003374:.
chr6:152196441:A>C		rs2763020	6	152517576	152196441	A	C	ENSG00000120279	MYCT1	protein_coding			rna_seq	GeneMaskActiveScorer(requested_output=RNA_SEQ)	UBERON:0000995 total RNA-seq	+	total RNA-seq	UBERON:0000995	uterus	tissue	adult	encode	paired	FALSE				0.551017	0.961951	0.961951	chr6:151672153-152720729:.
chr1:172169186:A>T		rs579989	1	172138326	172169186	A	T	ENSG00000094975	SUCO	protein_coding			rna_seq	GeneMaskActiveScorer(requested_output=RNA_SEQ)	UBERON:0000995 total RNA-seq	+	total RNA-seq	UBERON:0000995	uterus	tissue	adult	encode	paired	FALSE				0.552979	0.961951	0.961951	chr1:171644898-172693474:.
chr3:49297335:A>G		rs3774800	3	49334768	49297335	A	G	ENSG00000178149	DALRD3	protein_coding			rna_seq	GeneMaskActiveScorer(requested_output=RNA_SEQ)	UBERON:0000995 gtex Uterus polyA plus RNA-seq	.	polyA plus RNA-seq	UBERON:0000995	uterus	tissue	adult	gtex	paired	FALSE			Uterus	1.88506	0.961951	0.961951	chr3:48773047-49821623:.
chr19:17273842:T>C		rs113272353	19	17384651	17273842	T	C	ENSG00000130309	COLGALT1	protein_coding			rna_seq	GeneMaskActiveScorer(requested_output=RNA_SEQ)	UBERON:0000995 total RNA-seq	+	total RNA-seq	UBERON:0000995	uterus	tissue	adult	encode	paired	FALSE				0.555383	0.961951	0.961951	chr19:16749554-17798130:.
chrX:70926548:A>G		rs4360450	X	70146398	70926548	A	G	ENSG00000147133	TAF1	protein_coding			rna_seq	GeneMaskActiveScorer(requested_output=RNA_SEQ)	UBERON:0000995 total RNA-seq	+	total RNA-seq	UBERON:0000995	uterus	tissue	adult	encode	paired	FALSE				0.556746	0.961951	0.961951	chrX:70402260-71450836:.
chr3:49100471:T>G		rs4521268	3	49137904	49100471	T	G	ENSG00000178149	DALRD3	protein_coding			rna_seq	GeneMaskActiveScorer(requested_output=RNA_SEQ)	UBERON:0000995 gtex Uterus polyA plus RNA-seq	.	polyA plus RNA-seq	UBERON:0000995	uterus	tissue	adult	gtex	paired	FALSE			Uterus	1.86687	0.961951	0.961951	chr3:48576183-49624759:.
chr6:29822986:A>C		rs7769235	6	29790763	29822986	A	C	ENSG00000204619	PPP1R11	protein_coding			rna_seq	GeneMaskActiveScorer(requested_output=RNA_SEQ)	UBERON:0000995 gtex Uterus polyA plus RNA-seq	.	polyA plus RNA-seq	UBERON:0000995	uterus	tissue	adult	gtex	paired	FALSE			Uterus	1.87162	0.961951	0.961951	chr6:29298698-30347274:.
chr8:11574944:T>C		rs35353728	8	11432453	11574944	T	C	ENSG00000079459	FDFT1	protein_coding			rna_seq	GeneMaskActiveScorer(requested_output=RNA_SEQ)	UBERON:0000995 total RNA-seq	+	total RNA-seq	UBERON:0000995	uterus	tissue	adult	encode	paired	FALSE				0.553777	0.961951	0.961951	chr8:11050656-12099232:.
chr3:49620008:A>G		rs4855833	3	49657441	49620008	A	G	ENSG00000173402	DAG1	protein_coding			rna_seq	GeneMaskActiveScorer(requested_output=RNA_SEQ)	UBERON:0000995 total RNA-seq	+	total RNA-seq	UBERON:0000995	uterus	tissue	adult	encode	paired	FALSE				0.549882	0.961951	0.961951	chr3:49095720-50144296:.
chr6:29874920:A>C		rs60562052	6	29842697	29874920	A	C	ENSG00000204619	PPP1R11	protein_coding			rna_seq	GeneMaskActiveScorer(requested_output=RNA_SEQ)	UBERON:0000995 gtex Uterus polyA plus RNA-seq	.	polyA plus RNA-seq	UBERON:0000995	uterus	tissue	adult	gtex	paired	FALSE			Uterus	1.86797	0.961951	0.961951	chr6:29350632-30399208:.
chr7:25836210:A>G		rs13231733	7	25875830	25836210	A	G	ENSG00000122565	CBX3	protein_coding			rna_seq	GeneMaskActiveScorer(requested_output=RNA_SEQ)	UBERON:0000995 total RNA-seq	+	total RNA-seq	UBERON:0000995	uterus	tissue	adult	encode	paired	FALSE				0.551086	0.961951	0.961951	chr7:25311922-26360498:.
chr3:49445760:T>C		rs138084484	3	49483193	49445760	T	C	ENSG00000173402	DAG1	protein_coding			rna_seq	GeneMaskActiveScorer(requested_output=RNA_SEQ)	UBERON:0000995 total RNA-seq	+	total RNA-seq	UBERON:0000995	uterus	tissue	adult	encode	paired	FALSE				0.551457	0.961951	0.961951	chr3:48921472-49970048:.
chr6:151404268:T>C		rs116621273	6	151725403	151404268	T	C	ENSG00000219747	RPL32P16	processed_pseudogene			rna_seq	GeneMaskActiveScorer(requested_output=RNA_SEQ)	UBERON:0000995 gtex Uterus polyA plus RNA-seq	.	polyA plus RNA-seq	UBERON:0000995	uterus	tissue	adult	gtex	paired	FALSE			Uterus	1.86017	0.961951	0.961951	chr6:150879980-151928556:.
chr22:40146911:T>C		rs4586733	22	40542915	40146911	T	C	ENSG00000100354	TNRC6B	protein_coding			rna_seq	GeneMaskActiveScorer(requested_output=RNA_SEQ)	UBERON:0000995 total RNA-seq	+	total RNA-seq	UBERON:0000995	uterus	tissue	adult	encode	paired	FALSE				0.546851	0.961951	0.961951	chr22:39622623-40671199:.
chr6:29824915:T>C		rs2394696	6	29792692	29824915	T	C	ENSG00000204619	PPP1R11	protein_coding			rna_seq	GeneMaskActiveScorer(requested_output=RNA_SEQ)	UBERON:0000995 gtex Uterus polyA plus RNA-seq	.	polyA plus RNA-seq	UBERON:0000995	uterus	tissue	adult	gtex	paired	FALSE			Uterus	1.86376	0.961951	0.961951	chr6:29300627-30349203:.
chr8:11558662:T>C		rs7011778	8	11416171	11558662	T	C	ENSG00000079459	FDFT1	protein_coding			rna_seq	GeneMaskActiveScorer(requested_output=RNA_SEQ)	UBERON:0000995 total RNA-seq	+	total RNA-seq	UBERON:0000995	uterus	tissue	adult	encode	paired	FALSE				0.551544	0.961951	0.961951	chr8:11034374-12082950:.
chr17:48177885:T>C		rs77229718	17	46255247	48177885	T	C	ENSG00000005243	COPZ2	protein_coding			rna_seq	GeneMaskActiveScorer(requested_output=RNA_SEQ)	UBERON:0000995 gtex Uterus polyA plus RNA-seq	.	polyA plus RNA-seq	UBERON:0000995	uterus	tissue	adult	gtex	paired	FALSE			Uterus	1.86334	0.961951	0.961951	chr17:47653597-48702173:.
chr12:15401312:C>G		rs66716825	12	15554246	15401312	C	G	ENSG00000134533	RERG	protein_coding			rna_seq	GeneMaskActiveScorer(requested_output=RNA_SEQ)	UBERON:0000995 total RNA-seq	-	total RNA-seq	UBERON:0000995	uterus	tissue	adult	encode	paired	FALSE				0.677113	0.961951	0.961951	chr12:14877024-15925600:.
chr1:172222254:A>C		rs477289	1	172191394	172222254	A	C	ENSG00000094975	SUCO	protein_coding			rna_seq	GeneMaskActiveScorer(requested_output=RNA_SEQ)	UBERON:0000995 total RNA-seq	+	total RNA-seq	UBERON:0000995	uterus	tissue	adult	encode	paired	FALSE				0.55503	0.961951	0.961951	chr1:171697966-172746542:.
chr12:14368248:T>C		rs10845988	12	14521182	14368248	T	C	ENSG00000197837	H4C16	protein_coding			rna_seq	GeneMaskActiveScorer(requested_output=RNA_SEQ)	UBERON:0000995 total RNA-seq	-	total RNA-seq	UBERON:0000995	uterus	tissue	adult	encode	paired	FALSE				0.681108	0.961951	0.961951	chr12:13843960-14892536:.
chr8:9781806:C>G		rs1055328	8	9639316	9781806	C	G	ENSG00000173273	TNKS	protein_coding			rna_seq	PolyadenylationScorer()	UBERON:0000995 gtex Uterus polyA plus RNA-seq	.	polyA plus RNA-seq	UBERON:0000995	uterus	tissue	adult	gtex	paired	FALSE			Uterus	0.00991573	0.961951	0.961951	chr8:9257518-10306094:.
chr6:34226315:T>C		rs1776898	6	34194092	34226315	T	C	ENSG00000272325	NUDT3	protein_coding			rna_seq	GeneMaskActiveScorer(requested_output=RNA_SEQ)	UBERON:0000995 total RNA-seq	-	total RNA-seq	UBERON:0000995	uterus	tissue	adult	encode	paired	FALSE				0.676767	0.961951	0.961951	chr6:33702027-34750603:.
chr3:49650053:T>C		rs55754265	3	49687486	49650053	T	C	ENSG00000182179	UBA7	protein_coding			rna_seq	GeneMaskActiveScorer(requested_output=RNA_SEQ)	UBERON:0000995 gtex Uterus polyA plus RNA-seq	.	polyA plus RNA-seq	UBERON:0000995	uterus	tissue	adult	gtex	paired	FALSE			Uterus	1.87792	0.961951	0.961951	chr3:49125765-50174341:.
chr3:50171620:T>G		rs3774751	3	50209053	50171620	T	G	ENSG00000126062	TMEM115	protein_coding			rna_seq	GeneMaskActiveScorer(requested_output=RNA_SEQ)	UBERON:0000995 total RNA-seq	-	total RNA-seq	UBERON:0000995	uterus	tissue	adult	encode	paired	FALSE				0.678086	0.961951	0.961951	chr3:49647332-50695908:.
chr17:4020037:T>C		rs781859	17	3923331	4020037	T	C	ENSG00000127774	EMC6	protein_coding			rna_seq	GeneMaskActiveScorer(requested_output=RNA_SEQ)	UBERON:0000995 total RNA-seq	+	total RNA-seq	UBERON:0000995	uterus	tissue	adult	encode	paired	FALSE				0.556019	0.961951	0.961951	chr17:3495749-4544325:.
chr9:133271249:A>T		rs674302	9	136146664	133271249	A	T	ENSG00000285245	ENSG00000285245	protein_coding			rna_seq	GeneMaskActiveScorer(requested_output=RNA_SEQ)	UBERON:0000995 gtex Uterus polyA plus RNA-seq	.	polyA plus RNA-seq	UBERON:0000995	uterus	tissue	adult	gtex	paired	FALSE			Uterus	1.85913	0.961951	0.961951	chr9:132746961-133795537:.
chr1:172187746:A>G		rs583578	1	172156886	172187746	A	G	ENSG00000094975	SUCO	protein_coding			rna_seq	GeneMaskActiveScorer(requested_output=RNA_SEQ)	UBERON:0000995 total RNA-seq	+	total RNA-seq	UBERON:0000995	uterus	tissue	adult	encode	paired	FALSE				0.546452	0.961951	0.961951	chr1:171663458-172712034:.
chr3:49586662:T>G		rs9869256	3	49624095	49586662	T	G	ENSG00000173402	DAG1	protein_coding			rna_seq	GeneMaskActiveScorer(requested_output=RNA_SEQ)	UBERON:0000995 total RNA-seq	+	total RNA-seq	UBERON:0000995	uterus	tissue	adult	encode	paired	FALSE				0.546685	0.961951	0.961951	chr3:49062374-50110950:.
chrX:70924951:T>C		rs4524964	X	70144801	70924951	T	C	ENSG00000147133	TAF1	protein_coding			rna_seq	GeneMaskActiveScorer(requested_output=RNA_SEQ)	UBERON:0000995 total RNA-seq	+	total RNA-seq	UBERON:0000995	uterus	tissue	adult	encode	paired	FALSE				0.551627	0.961951	0.961951	chrX:70400663-71449239:.
chr2:11577303:A>G		rs7570979	2	11717429	11577303	A	G	ENSG00000162976	SLC66A3	protein_coding			rna_seq	GeneMaskActiveScorer(requested_output=RNA_SEQ)	UBERON:0000995 total RNA-seq	+	total RNA-seq	UBERON:0000995	uterus	tissue	adult	encode	paired	FALSE				0.553118	0.961951	0.961951	chr2:11053015-12101591:.
chr5:134525973:T>C		rs329118	5	133861663	134525973	T	C	ENSG00000113621	TXNDC15	protein_coding			rna_seq	GeneMaskActiveScorer(requested_output=RNA_SEQ)	UBERON:0000995 total RNA-seq	+	total RNA-seq	UBERON:0000995	uterus	tissue	adult	encode	paired	FALSE				0.554705	0.961951	0.961951	chr5:134001685-135050261:.
chr6:29849234:A>C		rs28764567	6	29817011	29849234	A	C	ENSG00000204619	PPP1R11	protein_coding			rna_seq	GeneMaskActiveScorer(requested_output=RNA_SEQ)	UBERON:0000995 gtex Uterus polyA plus RNA-seq	.	polyA plus RNA-seq	UBERON:0000995	uterus	tissue	adult	gtex	paired	FALSE			Uterus	1.86105	0.961951	0.961951	chr6:29324946-30373522:.
chr3:49176204:T>C		rs9586	3	49213637	49176204	T	C	ENSG00000178149	DALRD3	protein_coding			rna_seq	GeneMaskActiveScorer(requested_output=RNA_SEQ)	UBERON:0000995 gtex Uterus polyA plus RNA-seq	.	polyA plus RNA-seq	UBERON:0000995	uterus	tissue	adult	gtex	paired	FALSE			Uterus	1.86641	0.961951	0.961951	chr3:48651916-49700492:.
chr6:170074441:T>C		rs9348281	6	170389665	170074441	T	C	ENSG00000130024	PHF10	protein_coding			rna_seq	GeneMaskActiveScorer(requested_output=RNA_SEQ)	UBERON:0000995 total RNA-seq	-	total RNA-seq	UBERON:0000995	uterus	tissue	adult	encode	paired	FALSE				0.680344	0.961951	0.961951	chr6:169550153-170598729:.
chr6:29852878:T>G		rs3928943	6	29820655	29852878	T	G	ENSG00000204619	PPP1R11	protein_coding			rna_seq	GeneMaskActiveScorer(requested_output=RNA_SEQ)	UBERON:0000995 gtex Uterus polyA plus RNA-seq	.	polyA plus RNA-seq	UBERON:0000995	uterus	tissue	adult	gtex	paired	FALSE			Uterus	1.85612	0.961951	0.961951	chr6:29328590-30377166:.
chr3:49163194:A>G		rs4955418	3	49200627	49163194	A	G	ENSG00000173402	DAG1	protein_coding			rna_seq	GeneMaskActiveScorer(requested_output=RNA_SEQ)	UBERON:0000995 total RNA-seq	+	total RNA-seq	UBERON:0000995	uterus	tissue	adult	encode	paired	FALSE				0.550014	0.961951	0.961951	chr3:48638906-49687482:.
chr6:32389044:T>G		rs115797804	6	32356821	32389044	T	G	ENSG00000221988	PPT2	protein_coding			rna_seq	GeneMaskActiveScorer(requested_output=RNA_SEQ)	UBERON:0000995 gtex Uterus polyA plus RNA-seq	.	polyA plus RNA-seq	UBERON:0000995	uterus	tissue	adult	gtex	paired	FALSE			Uterus	1.86144	0.961951	0.961951	chr6:31864756-32913332:.
chr3:49376629:T>C		rs9847585	3	49414062	49376629	T	C	ENSG00000178149	DALRD3	protein_coding			rna_seq	GeneMaskActiveScorer(requested_output=RNA_SEQ)	UBERON:0000995 gtex Uterus polyA plus RNA-seq	.	polyA plus RNA-seq	UBERON:0000995	uterus	tissue	adult	gtex	paired	FALSE			Uterus	1.88246	0.961951	0.961951	chr3:48852341-49900917:.
chr3:49544126:A>C		rs10865956	3	49581559	49544126	A	C	ENSG00000173402	DAG1	protein_coding			rna_seq	GeneMaskActiveScorer(requested_output=RNA_SEQ)	UBERON:0000995 total RNA-seq	+	total RNA-seq	UBERON:0000995	uterus	tissue	adult	encode	paired	FALSE				0.55053	0.961951	0.961951	chr3:49019838-50068414:.
chr1:172186611:A>G		rs676081	1	172155751	172186611	A	G	ENSG00000094975	SUCO	protein_coding			rna_seq	GeneMaskActiveScorer(requested_output=RNA_SEQ)	UBERON:0000995 total RNA-seq	+	total RNA-seq	UBERON:0000995	uterus	tissue	adult	encode	paired	FALSE				0.545954	0.961951	0.961951	chr1:171662323-172710899:.
chr7:1103006:T>C		rs76238682	7	1142642	1103006	T	C	ENSG00000198517	MAFK	protein_coding			rna_seq	GeneMaskActiveScorer(requested_output=RNA_SEQ)	UBERON:0000995 gtex Uterus polyA plus RNA-seq	.	polyA plus RNA-seq	UBERON:0000995	uterus	tissue	adult	gtex	paired	FALSE			Uterus	1.87505	0.961951	0.961951	chr7:578718-1627294:.
chr1:172164308:T>G		rs615091	1	172133448	172164308	T	G	ENSG00000094975	SUCO	protein_coding			rna_seq	GeneMaskActiveScorer(requested_output=RNA_SEQ)	UBERON:0000995 total RNA-seq	+	total RNA-seq	UBERON:0000995	uterus	tissue	adult	encode	paired	FALSE				0.556094	0.961951	0.961951	chr1:171640020-172688596:.
chr6:29816592:T>C		rs77911920	6	29784369	29816592	T	C	ENSG00000204619	PPP1R11	protein_coding			rna_seq	GeneMaskActiveScorer(requested_output=RNA_SEQ)	UBERON:0000995 gtex Uterus polyA plus RNA-seq	.	polyA plus RNA-seq	UBERON:0000995	uterus	tissue	adult	gtex	paired	FALSE			Uterus	1.87247	0.961951	0.961951	chr6:29292304-30340880:.
chr6:151441170:A>C		rs73783017	6	151762305	151441170	A	C	ENSG00000219747	RPL32P16	processed_pseudogene			rna_seq	GeneMaskActiveScorer(requested_output=RNA_SEQ)	UBERON:0000995 gtex Uterus polyA plus RNA-seq	.	polyA plus RNA-seq	UBERON:0000995	uterus	tissue	adult	gtex	paired	FALSE			Uterus	1.87347	0.961951	0.961951	chr6:150916882-151965458:.
chr12:26285256:A>G		rs6487543	12	26438189	26285256	A	G	ENSG00000256234	ITPR2-AS1	lncRNA			rna_seq	PolyadenylationScorer()	UBERON:0000995 gtex Uterus polyA plus RNA-seq	.	polyA plus RNA-seq	UBERON:0000995	uterus	tissue	adult	gtex	paired	FALSE			Uterus	0.00986703	0.961951	0.961951	chr12:25760968-26809544:.
chr9:133279294:T>G		rs495828	9	136154867	133279294	T	G	ENSG00000285245	ENSG00000285245	protein_coding			rna_seq	GeneMaskActiveScorer(requested_output=RNA_SEQ)	UBERON:0000995 gtex Uterus polyA plus RNA-seq	.	polyA plus RNA-seq	UBERON:0000995	uterus	tissue	adult	gtex	paired	FALSE			Uterus	1.88177	0.961951	0.961951	chr9:132755006-133803582:.
chr7:25690188:A>G		rs2014749	7	25729808	25690188	A	G	ENSG00000122565	CBX3	protein_coding			rna_seq	GeneMaskActiveScorer(requested_output=RNA_SEQ)	UBERON:0000995 total RNA-seq	+	total RNA-seq	UBERON:0000995	uterus	tissue	adult	encode	paired	FALSE				0.556047	0.961951	0.961951	chr7:25165900-26214476:.
chr3:49315089:A>T		rs9881860	3	49352522	49315089	A	T	ENSG00000178149	DALRD3	protein_coding			rna_seq	GeneMaskActiveScorer(requested_output=RNA_SEQ)	UBERON:0000995 gtex Uterus polyA plus RNA-seq	.	polyA plus RNA-seq	UBERON:0000995	uterus	tissue	adult	gtex	paired	FALSE			Uterus	1.88012	0.961951	0.961951	chr3:48790801-49839377:.
chr17:48261315:A>G		rs2924251	17	46338677	48261315	A	G	ENSG00000005243	COPZ2	protein_coding			rna_seq	GeneMaskActiveScorer(requested_output=RNA_SEQ)	UBERON:0000995 gtex Uterus polyA plus RNA-seq	.	polyA plus RNA-seq	UBERON:0000995	uterus	tissue	adult	gtex	paired	FALSE			Uterus	1.85894	0.961951	0.961951	chr17:47737027-48785603:.
chr2:11544279:T>C		rs4668730	2	11684405	11544279	T	C	ENSG00000239899	RN7SL674P	misc_RNA			rna_seq	GeneMaskActiveScorer(requested_output=RNA_SEQ)	UBERON:0000995 total RNA-seq	+	total RNA-seq	UBERON:0000995	uterus	tissue	adult	encode	paired	FALSE				0.548528	0.961951	0.961951	chr2:11019991-12068567:.
chr12:57049508:C>G		rs73114468	12	57443292	57049508	C	G	ENSG00000166987	MBD6	protein_coding			rna_seq	GeneMaskActiveScorer(requested_output=RNA_SEQ)	UBERON:0000995 gtex Uterus polyA plus RNA-seq	.	polyA plus RNA-seq	UBERON:0000995	uterus	tissue	adult	gtex	paired	FALSE			Uterus	1.86518	0.961951	0.961951	chr12:56525220-57573796:.
chr6:170074823:A>G		rs74301117	6	170390047	170074823	A	G	ENSG00000130024	PHF10	protein_coding			rna_seq	GeneMaskActiveScorer(requested_output=RNA_SEQ)	UBERON:0000995 total RNA-seq	-	total RNA-seq	UBERON:0000995	uterus	tissue	adult	encode	paired	FALSE				0.675052	0.961951	0.961951	chr6:169550535-170599111:.
chr3:49507808:A>G		rs7644148	3	49545241	49507808	A	G	ENSG00000178149	DALRD3	protein_coding			rna_seq	GeneMaskActiveScorer(requested_output=RNA_SEQ)	UBERON:0000995 gtex Uterus polyA plus RNA-seq	.	polyA plus RNA-seq	UBERON:0000995	uterus	tissue	adult	gtex	paired	FALSE			Uterus	1.86211	0.961951	0.961951	chr3:48983520-50032096:.
chr12:14330547:T>C		rs4318495	12	14483481	14330547	T	C	ENSG00000197837	H4C16	protein_coding			rna_seq	GeneMaskActiveScorer(requested_output=RNA_SEQ)	UBERON:0000995 total RNA-seq	-	total RNA-seq	UBERON:0000995	uterus	tissue	adult	encode	paired	FALSE				0.679744	0.961951	0.961951	chr12:13806259-14854835:.
chr3:49374582:T>C		rs6769744	3	49412015	49374582	T	C	ENSG00000178149	DALRD3	protein_coding			rna_seq	GeneMaskActiveScorer(requested_output=RNA_SEQ)	UBERON:0000995 gtex Uterus polyA plus RNA-seq	.	polyA plus RNA-seq	UBERON:0000995	uterus	tissue	adult	gtex	paired	FALSE			Uterus	1.88062	0.961951	0.961951	chr3:48850294-49898870:.
chr2:26956104:A>C		rs4992933	2	27178972	26956104	A	C	ENSG00000119777	TMEM214	protein_coding			rna_seq	GeneMaskActiveScorer(requested_output=RNA_SEQ)	UBERON:0000995 gtex Uterus polyA plus RNA-seq	.	polyA plus RNA-seq	UBERON:0000995	uterus	tissue	adult	gtex	paired	FALSE			Uterus	1.88108	0.961951	0.961951	chr2:26431816-27480392:.
chr2:26964946:A>G		rs1440042	2	27187814	26964946	A	G	ENSG00000119777	TMEM214	protein_coding			rna_seq	GeneMaskActiveScorer(requested_output=RNA_SEQ)	UBERON:0000995 gtex Uterus polyA plus RNA-seq	.	polyA plus RNA-seq	UBERON:0000995	uterus	tissue	adult	gtex	paired	FALSE			Uterus	1.88179	0.961951	0.961951	chr2:26440658-27489234:.
chr1:22360000:A>C		rs12029258	1	22686493	22360000	A	C	ENSG00000173372	C1QA	protein_coding			rna_seq	GeneMaskActiveScorer(requested_output=RNA_SEQ)	UBERON:0000995 total RNA-seq	+	total RNA-seq	UBERON:0000995	uterus	tissue	adult	encode	paired	FALSE				0.550838	0.961951	0.961951	chr1:21835712-22884288:.
chr19:29620934:A>G		rs12459818	19	30111841	29620934	A	G	ENSG00000105176	URI1	protein_coding			rna_seq	GeneMaskActiveScorer(requested_output=RNA_SEQ)	UBERON:0000995 total RNA-seq	+	total RNA-seq	UBERON:0000995	uterus	tissue	adult	encode	paired	FALSE				0.54905	0.961951	0.961951	chr19:29096646-30145222:.
chr3:49136573:C>G		rs6770112	3	49174006	49136573	C	G	ENSG00000178149	DALRD3	protein_coding			rna_seq	GeneMaskActiveScorer(requested_output=RNA_SEQ)	UBERON:0000995 gtex Uterus polyA plus RNA-seq	.	polyA plus RNA-seq	UBERON:0000995	uterus	tissue	adult	gtex	paired	FALSE			Uterus	1.86047	0.961951	0.961951	chr3:48612285-49660861:.
chr6:31354710:A>G		rs3819294	6	31322487	31354710	A	G	ENSG00000204422	ENSG00000204422	lncRNA			rna_seq	GeneMaskActiveScorer(requested_output=RNA_SEQ)	UBERON:0000995 gtex Uterus polyA plus RNA-seq	.	polyA plus RNA-seq	UBERON:0000995	uterus	tissue	adult	gtex	paired	FALSE			Uterus	1.87157	0.961951	0.961951	chr6:30830422-31878998:.
chr2:11609975:A>G		rs3762581	2	11750101	11609975	A	G	ENSG00000162976	SLC66A3	protein_coding			rna_seq	GeneMaskActiveScorer(requested_output=RNA_SEQ)	UBERON:0000995 total RNA-seq	+	total RNA-seq	UBERON:0000995	uterus	tissue	adult	encode	paired	FALSE				0.547937	0.961951	0.961951	chr2:11085687-12134263:.
chrX:71020649:A>G		rs3123571	X	70240499	71020649	A	G	ENSG00000082458	DLG3	protein_coding			rna_seq	GeneMaskActiveScorer(requested_output=RNA_SEQ)	UBERON:0000995 total RNA-seq	+	total RNA-seq	UBERON:0000995	uterus	tissue	adult	encode	paired	FALSE				0.553656	0.961951	0.961951	chrX:70496361-71544937:.
chr6:170046896:A>G		rs924039	6	170362120	170046896	A	G	ENSG00000130024	PHF10	protein_coding			rna_seq	GeneMaskActiveScorer(requested_output=RNA_SEQ)	UBERON:0000995 total RNA-seq	-	total RNA-seq	UBERON:0000995	uterus	tissue	adult	encode	paired	FALSE				0.67678	0.961951	0.961951	chr6:169522608-170571184:.
chr6:170067064:T>G		rs924046	6	170382288	170067064	T	G	ENSG00000130024	PHF10	protein_coding			rna_seq	GeneMaskActiveScorer(requested_output=RNA_SEQ)	UBERON:0000995 total RNA-seq	-	total RNA-seq	UBERON:0000995	uterus	tissue	adult	encode	paired	FALSE				0.676161	0.961951	0.961951	chr6:169542776-170591352:.
chr12:15175068:A>G		rs7314224	12	15328002	15175068	A	G	ENSG00000197837	H4C16	protein_coding			rna_seq	GeneMaskActiveScorer(requested_output=RNA_SEQ)	UBERON:0000995 total RNA-seq	-	total RNA-seq	UBERON:0000995	uterus	tissue	adult	encode	paired	FALSE				0.681308	0.961951	0.961951	chr12:14650780-15699356:.
chr3:49235156:T>C		rs7619016	3	49272589	49235156	T	C	ENSG00000178149	DALRD3	protein_coding			rna_seq	GeneMaskActiveScorer(requested_output=RNA_SEQ)	UBERON:0000995 gtex Uterus polyA plus RNA-seq	.	polyA plus RNA-seq	UBERON:0000995	uterus	tissue	adult	gtex	paired	FALSE			Uterus	1.86253	0.961951	0.961951	chr3:48710868-49759444:.
chr2:11544279:T>C		rs4668730	2	11684405	11544279	T	C	ENSG00000162976	SLC66A3	protein_coding			rna_seq	GeneMaskActiveScorer(requested_output=RNA_SEQ)	UBERON:0000995 total RNA-seq	+	total RNA-seq	UBERON:0000995	uterus	tissue	adult	encode	paired	FALSE				0.554137	0.961951	0.961951	chr2:11019991-12068567:.
chr2:26960883:A>G		rs12468721	2	27183751	26960883	A	G	ENSG00000119777	TMEM214	protein_coding			rna_seq	GeneMaskActiveScorer(requested_output=RNA_SEQ)	UBERON:0000995 gtex Uterus polyA plus RNA-seq	.	polyA plus RNA-seq	UBERON:0000995	uterus	tissue	adult	gtex	paired	FALSE			Uterus	1.85861	0.961951	0.961951	chr2:26436595-27485171:.
chr3:50033846:A>C		rs7624030	3	50071279	50033846	A	C	ENSG00000182179	UBA7	protein_coding			rna_seq	GeneMaskActiveScorer(requested_output=RNA_SEQ)	UBERON:0000995 gtex Uterus polyA plus RNA-seq	.	polyA plus RNA-seq	UBERON:0000995	uterus	tissue	adult	gtex	paired	FALSE			Uterus	1.88182	0.961951	0.961951	chr3:49509558-50558134:.
chr1:172171886:T>C		rs640159	1	172141026	172171886	T	C	ENSG00000094975	SUCO	protein_coding			rna_seq	GeneMaskActiveScorer(requested_output=RNA_SEQ)	UBERON:0000995 total RNA-seq	+	total RNA-seq	UBERON:0000995	uterus	tissue	adult	encode	paired	FALSE				0.551711	0.961951	0.961951	chr1:171647598-172696174:.
chr3:49237393:T>G		rs13064780	3	49274826	49237393	T	G	ENSG00000178149	DALRD3	protein_coding			rna_seq	GeneMaskActiveScorer(requested_output=RNA_SEQ)	UBERON:0000995 gtex Uterus polyA plus RNA-seq	.	polyA plus RNA-seq	UBERON:0000995	uterus	tissue	adult	gtex	paired	FALSE			Uterus	1.88347	0.961951	0.961951	chr3:48713105-49761681:.
chr3:49390500:A>G		rs9842132	3	49427933	49390500	A	G	ENSG00000173402	DAG1	protein_coding			rna_seq	GeneMaskActiveScorer(requested_output=RNA_SEQ)	UBERON:0000995 total RNA-seq	+	total RNA-seq	UBERON:0000995	uterus	tissue	adult	encode	paired	FALSE				0.548314	0.961951	0.961951	chr3:48866212-49914788:.
chr2:11546172:A>G		rs11692389	2	11686298	11546172	A	G	ENSG00000239899	RN7SL674P	misc_RNA			rna_seq	GeneMaskActiveScorer(requested_output=RNA_SEQ)	UBERON:0000995 total RNA-seq	+	total RNA-seq	UBERON:0000995	uterus	tissue	adult	encode	paired	FALSE				0.553916	0.961951	0.961951	chr2:11021884-12070460:.
chr19:17277256:T>C		rs4808613	19	17388065	17277256	T	C	ENSG00000130312	MRPL34	protein_coding			rna_seq	GeneMaskActiveScorer(requested_output=RNA_SEQ)	UBERON:0000995 total RNA-seq	+	total RNA-seq	UBERON:0000995	uterus	tissue	adult	encode	paired	FALSE				0.553032	0.961951	0.961951	chr19:16752968-17801544:.
chr2:27057592:A>G		rs7560144	2	27280460	27057592	A	G	ENSG00000119777	TMEM214	protein_coding			rna_seq	GeneMaskActiveScorer(requested_output=RNA_SEQ)	UBERON:0000995 gtex Uterus polyA plus RNA-seq	.	polyA plus RNA-seq	UBERON:0000995	uterus	tissue	adult	gtex	paired	FALSE			Uterus	1.86741	0.961951	0.961951	chr2:26533304-27581880:.
chr6:29817784:T>C		rs17185377	6	29785561	29817784	T	C	ENSG00000204619	PPP1R11	protein_coding			rna_seq	GeneMaskActiveScorer(requested_output=RNA_SEQ)	UBERON:0000995 gtex Uterus polyA plus RNA-seq	.	polyA plus RNA-seq	UBERON:0000995	uterus	tissue	adult	gtex	paired	FALSE			Uterus	1.88112	0.961951	0.961951	chr6:29293496-30342072:.
chr5:69041131:A>G		rs164795	5	68336958	69041131	A	G	ENSG00000145740	SLC30A5	protein_coding			rna_seq	GeneMaskActiveScorer(requested_output=RNA_SEQ)	UBERON:0000995 total RNA-seq	+	total RNA-seq	UBERON:0000995	uterus	tissue	adult	encode	paired	FALSE				0.553213	0.961951	0.961951	chr5:68516843-69565419:.
chr12:15345532:T>C		rs11056434	12	15498466	15345532	T	C	ENSG00000134533	RERG	protein_coding			rna_seq	GeneMaskActiveScorer(requested_output=RNA_SEQ)	UBERON:0000995 total RNA-seq	-	total RNA-seq	UBERON:0000995	uterus	tissue	adult	encode	paired	FALSE				0.678581	0.961951	0.961951	chr12:14821244-15869820:.
chr6:152196473:T>C		rs2635463	6	152517608	152196473	T	C	ENSG00000120279	MYCT1	protein_coding			rna_seq	GeneMaskActiveScorer(requested_output=RNA_SEQ)	UBERON:0000995 total RNA-seq	+	total RNA-seq	UBERON:0000995	uterus	tissue	adult	encode	paired	FALSE				0.546688	0.961951	0.961951	chr6:151672185-152720761:.
chr12:15394341:A>C		rs984561	12	15547275	15394341	A	C	ENSG00000134533	RERG	protein_coding			rna_seq	GeneMaskActiveScorer(requested_output=RNA_SEQ)	UBERON:0000995 total RNA-seq	-	total RNA-seq	UBERON:0000995	uterus	tissue	adult	encode	paired	FALSE				0.683095	0.961951	0.961951	chr12:14870053-15918629:.
chr6:31355288:C>G		rs17881225	6	31323065	31355288	C	G	ENSG00000204422	ENSG00000204422	lncRNA			rna_seq	GeneMaskActiveScorer(requested_output=RNA_SEQ)	UBERON:0000995 gtex Uterus polyA plus RNA-seq	.	polyA plus RNA-seq	UBERON:0000995	uterus	tissue	adult	gtex	paired	FALSE			Uterus	1.8627	0.961951	0.961951	chr6:30831000-31879576:.
chr19:46997093:T>G		rs7248133	19	47500350	46997093	T	G	ENSG00000105402	NAPA	protein_coding			rna_seq	GeneMaskActiveScorer(requested_output=RNA_SEQ)	UBERON:0000995 gtex Uterus polyA plus RNA-seq	.	polyA plus RNA-seq	UBERON:0000995	uterus	tissue	adult	gtex	paired	FALSE			Uterus	1.86145	0.961951	0.961951	chr19:46472805-47521381:.
chr19:46997093:T>G		rs7248133	19	47500350	46997093	T	G	ENSG00000142230	SAE1	protein_coding			rna_seq	GeneMaskActiveScorer(requested_output=RNA_SEQ)	UBERON:0000995 total RNA-seq	+	total RNA-seq	UBERON:0000995	uterus	tissue	adult	encode	paired	FALSE				0.554721	0.961951	0.961951	chr19:46472805-47521381:.
chr17:48147467:A>G		rs7220768	17	46224829	48147467	A	G	ENSG00000005243	COPZ2	protein_coding			rna_seq	GeneMaskActiveScorer(requested_output=RNA_SEQ)	UBERON:0000995 gtex Uterus polyA plus RNA-seq	.	polyA plus RNA-seq	UBERON:0000995	uterus	tissue	adult	gtex	paired	FALSE			Uterus	1.86148	0.961951	0.961951	chr17:47623179-48671755:.
chr3:49351200:T>C		rs4955440	3	49388633	49351200	T	C	ENSG00000173402	DAG1	protein_coding			rna_seq	GeneMaskActiveScorer(requested_output=RNA_SEQ)	UBERON:0000995 total RNA-seq	+	total RNA-seq	UBERON:0000995	uterus	tissue	adult	encode	paired	FALSE				0.545937	0.961951	0.961951	chr3:48826912-49875488:.
chr3:49950042:T>C		rs7615318	3	49987475	49950042	T	C	ENSG00000126062	TMEM115	protein_coding			rna_seq	GeneMaskActiveScorer(requested_output=RNA_SEQ)	UBERON:0000995 total RNA-seq	-	total RNA-seq	UBERON:0000995	uterus	tissue	adult	encode	paired	FALSE				0.678315	0.961951	0.961951	chr3:49425754-50474330:.
chr6:170045768:A>T		rs3942996	6	170360992	170045768	A	T	ENSG00000130024	PHF10	protein_coding			rna_seq	GeneMaskActiveScorer(requested_output=RNA_SEQ)	UBERON:0000995 total RNA-seq	-	total RNA-seq	UBERON:0000995	uterus	tissue	adult	encode	paired	FALSE				0.679324	0.961951	0.961951	chr6:169521480-170570056:.
chr5:134505984:A>G		rs17644077	5	133841675	134505984	A	G	ENSG00000119048	UBE2B	protein_coding			rna_seq	GeneMaskActiveScorer(requested_output=RNA_SEQ)	UBERON:0000995 total RNA-seq	+	total RNA-seq	UBERON:0000995	uterus	tissue	adult	encode	paired	FALSE				0.556713	0.961951	0.961951	chr5:133981696-135030272:.
chr3:49973662:T>C		rs2681778	3	50011095	49973662	T	C	ENSG00000182179	UBA7	protein_coding			rna_seq	GeneMaskActiveScorer(requested_output=RNA_SEQ)	UBERON:0000995 gtex Uterus polyA plus RNA-seq	.	polyA plus RNA-seq	UBERON:0000995	uterus	tissue	adult	gtex	paired	FALSE			Uterus	1.87824	0.961951	0.961951	chr3:49449374-50497950:.
chr13:50016702:C>G		rs66756338	13	50590838	50016702	C	G	ENSG00000204977	TRIM13	protein_coding			rna_seq	PolyadenylationScorer()	UBERON:0000995 gtex Uterus polyA plus RNA-seq	.	polyA plus RNA-seq	UBERON:0000995	uterus	tissue	adult	gtex	paired	FALSE			Uterus	0.00986703	0.961951	0.961951	chr13:49492414-50540990:.
chrX:70933735:T>C		rs6625717	X	70153585	70933735	T	C	ENSG00000147133	TAF1	protein_coding			rna_seq	GeneMaskActiveScorer(requested_output=RNA_SEQ)	UBERON:0000995 total RNA-seq	+	total RNA-seq	UBERON:0000995	uterus	tissue	adult	encode	paired	FALSE				0.555843	0.961951	0.961951	chrX:70409447-71458023:.
chr9:133278537:T>C		rs11244061	9	136153981	133278537	T	C	ENSG00000285245	ENSG00000285245	protein_coding			rna_seq	GeneMaskActiveScorer(requested_output=RNA_SEQ)	UBERON:0000995 gtex Uterus polyA plus RNA-seq	.	polyA plus RNA-seq	UBERON:0000995	uterus	tissue	adult	gtex	paired	FALSE			Uterus	1.85942	0.961951	0.961951	chr9:132754249-133802825:.
chr3:50191334:T>G		rs3755831	3	50228767	50191334	T	G	ENSG00000182179	UBA7	protein_coding			rna_seq	GeneMaskActiveScorer(requested_output=RNA_SEQ)	UBERON:0000995 gtex Uterus polyA plus RNA-seq	.	polyA plus RNA-seq	UBERON:0000995	uterus	tissue	adult	gtex	paired	FALSE			Uterus	1.85833	0.961951	0.961951	chr3:49667046-50715622:.
chr12:15392209:A>G		rs7135743	12	15545143	15392209	A	G	ENSG00000151491	EPS8	protein_coding			rna_seq	GeneMaskActiveScorer(requested_output=RNA_SEQ)	UBERON:0000995 total RNA-seq	-	total RNA-seq	UBERON:0000995	uterus	tissue	adult	encode	paired	FALSE				0.680918	0.961951	0.961951	chr12:14867921-15916497:.
chr17:48136806:T>C		rs10445377	17	46214168	48136806	T	C	ENSG00000005243	COPZ2	protein_coding			rna_seq	GeneMaskActiveScorer(requested_output=RNA_SEQ)	UBERON:0000995 gtex Uterus polyA plus RNA-seq	.	polyA plus RNA-seq	UBERON:0000995	uterus	tissue	adult	gtex	paired	FALSE			Uterus	1.87864	0.961951	0.961951	chr17:47612518-48661094:.
chr3:49924347:A>G		rs6774354	3	49961780	49924347	A	G	ENSG00000126062	TMEM115	protein_coding			rna_seq	GeneMaskActiveScorer(requested_output=RNA_SEQ)	UBERON:0000995 total RNA-seq	-	total RNA-seq	UBERON:0000995	uterus	tissue	adult	encode	paired	FALSE				0.679553	0.961951	0.961951	chr3:49400059-50448635:.
chr1:172174991:T>C		rs2224782	1	172144131	172174991	T	C	ENSG00000094975	SUCO	protein_coding			rna_seq	GeneMaskActiveScorer(requested_output=RNA_SEQ)	UBERON:0000995 total RNA-seq	+	total RNA-seq	UBERON:0000995	uterus	tissue	adult	encode	paired	FALSE				0.55247	0.961951	0.961951	chr1:171650703-172699279:.
chr12:15404146:A>G		rs11056460	12	15557080	15404146	A	G	ENSG00000151491	EPS8	protein_coding			rna_seq	GeneMaskActiveScorer(requested_output=RNA_SEQ)	UBERON:0000995 total RNA-seq	-	total RNA-seq	UBERON:0000995	uterus	tissue	adult	encode	paired	FALSE				0.678955	0.961951	0.961951	chr12:14879858-15928434:.
chr3:49432016:A>G		rs77648866	3	49469449	49432016	A	G	ENSG00000178149	DALRD3	protein_coding			rna_seq	GeneMaskActiveScorer(requested_output=RNA_SEQ)	UBERON:0000995 gtex Uterus polyA plus RNA-seq	.	polyA plus RNA-seq	UBERON:0000995	uterus	tissue	adult	gtex	paired	FALSE			Uterus	1.8703	0.961951	0.961951	chr3:48907728-49956304:.
chr3:49394888:T>C		rs10155014	3	49432321	49394888	T	C	ENSG00000173402	DAG1	protein_coding			rna_seq	GeneMaskActiveScorer(requested_output=RNA_SEQ)	UBERON:0000995 total RNA-seq	+	total RNA-seq	UBERON:0000995	uterus	tissue	adult	encode	paired	FALSE				0.554743	0.961951	0.961951	chr3:48870600-49919176:.
chr7:25842106:A>C		rs10267498	7	25881726	25842106	A	C	ENSG00000122565	CBX3	protein_coding			rna_seq	GeneMaskActiveScorer(requested_output=RNA_SEQ)	UBERON:0000995 total RNA-seq	+	total RNA-seq	UBERON:0000995	uterus	tissue	adult	encode	paired	FALSE				0.551633	0.961951	0.961951	chr7:25317818-26366394:.
chr2:11543505:A>G		rs7609384	2	11683631	11543505	A	G	ENSG00000239899	RN7SL674P	misc_RNA			rna_seq	GeneMaskActiveScorer(requested_output=RNA_SEQ)	UBERON:0000995 total RNA-seq	+	total RNA-seq	UBERON:0000995	uterus	tissue	adult	encode	paired	FALSE				0.548889	0.961951	0.961951	chr2:11019217-12067793:.
chr3:49174556:T>C		rs10865954	3	49211989	49174556	T	C	ENSG00000178149	DALRD3	protein_coding			rna_seq	GeneMaskActiveScorer(requested_output=RNA_SEQ)	UBERON:0000995 gtex Uterus polyA plus RNA-seq	.	polyA plus RNA-seq	UBERON:0000995	uterus	tissue	adult	gtex	paired	FALSE			Uterus	1.86687	0.961951	0.961951	chr3:48650268-49698844:.
chr7:46254791:A>T		rs2126444	7	46294389	46254791	A	T	ENSG00000214765	SEPTIN7P2	transcribed_unprocessed_pseudogene			rna_seq	GeneMaskActiveScorer(requested_output=RNA_SEQ)	UBERON:0000995 total RNA-seq	-	total RNA-seq	UBERON:0000995	uterus	tissue	adult	encode	paired	FALSE				0.67716	0.961951	0.961951	chr7:45730503-46779079:.
chr8:11485769:A>T		rs978802	8	11343278	11485769	A	T	ENSG00000079459	FDFT1	protein_coding			rna_seq	GeneMaskActiveScorer(requested_output=RNA_SEQ)	UBERON:0000995 total RNA-seq	+	total RNA-seq	UBERON:0000995	uterus	tissue	adult	encode	paired	FALSE				0.545915	0.961951	0.961951	chr8:10961481-12010057:.
chr8:11488135:A>G		rs1600252	8	11345644	11488135	A	G	ENSG00000079459	FDFT1	protein_coding			rna_seq	GeneMaskActiveScorer(requested_output=RNA_SEQ)	UBERON:0000995 total RNA-seq	+	total RNA-seq	UBERON:0000995	uterus	tissue	adult	encode	paired	FALSE				0.546631	0.961951	0.961951	chr8:10963847-12012423:.
chr6:29849746:C>G		rs28764750	6	29817523	29849746	C	G	ENSG00000204619	PPP1R11	protein_coding			rna_seq	GeneMaskActiveScorer(requested_output=RNA_SEQ)	UBERON:0000995 gtex Uterus polyA plus RNA-seq	.	polyA plus RNA-seq	UBERON:0000995	uterus	tissue	adult	gtex	paired	FALSE			Uterus	1.87944	0.961951	0.961951	chr6:29325458-30374034:.
chr1:115282037:T>C		rs6678944	1	115824658	115282037	T	C	ENSG00000134198	TSPAN2	protein_coding			rna_seq	GeneMaskActiveScorer(requested_output=RNA_SEQ)	UBERON:0000995 total RNA-seq	-	total RNA-seq	UBERON:0000995	uterus	tissue	adult	encode	paired	FALSE				0.681135	0.961951	0.961951	chr1:114757749-115806325:.
chr3:50037340:A>G		rs4688753	3	50074773	50037340	A	G	ENSG00000126062	TMEM115	protein_coding			rna_seq	GeneMaskActiveScorer(requested_output=RNA_SEQ)	UBERON:0000995 total RNA-seq	-	total RNA-seq	UBERON:0000995	uterus	tissue	adult	encode	paired	FALSE				0.675906	0.961951	0.961951	chr3:49513052-50561628:.
chr19:45837910:T>C		rs28433213	19	46341168	45837910	T	C	ENSG00000125753	VASP	protein_coding			rna_seq	GeneMaskActiveScorer(requested_output=RNA_SEQ)	UBERON:0000995 gtex Uterus polyA plus RNA-seq	.	polyA plus RNA-seq	UBERON:0000995	uterus	tissue	adult	gtex	paired	FALSE			Uterus	1.85676	0.961951	0.961951	chr19:45313622-46362198:.
chr3:49111457:T>C		rs4292260	3	49148890	49111457	T	C	ENSG00000010256	UQCRC1	protein_coding			rna_seq	GeneMaskActiveScorer(requested_output=RNA_SEQ)	UBERON:0000995 total RNA-seq	-	total RNA-seq	UBERON:0000995	uterus	tissue	adult	encode	paired	FALSE				0.677116	0.961951	0.961951	chr3:48587169-49635745:.
chr8:11494752:T>G		rs13272061	8	11352261	11494752	T	G	ENSG00000079459	FDFT1	protein_coding			rna_seq	GeneMaskActiveScorer(requested_output=RNA_SEQ)	UBERON:0000995 total RNA-seq	+	total RNA-seq	UBERON:0000995	uterus	tissue	adult	encode	paired	FALSE				0.546201	0.961951	0.961951	chr8:10970464-12019040:.
chrX:70916147:A>C		rs4313322	X	70135997	70916147	A	C	ENSG00000147133	TAF1	protein_coding			rna_seq	GeneMaskActiveScorer(requested_output=RNA_SEQ)	UBERON:0000995 total RNA-seq	+	total RNA-seq	UBERON:0000995	uterus	tissue	adult	encode	paired	FALSE				0.555803	0.961951	0.961951	chrX:70391859-71440435:.
chr3:49371383:C>G		rs6796147	3	49408816	49371383	C	G	ENSG00000178149	DALRD3	protein_coding			rna_seq	GeneMaskActiveScorer(requested_output=RNA_SEQ)	UBERON:0000995 gtex Uterus polyA plus RNA-seq	.	polyA plus RNA-seq	UBERON:0000995	uterus	tissue	adult	gtex	paired	FALSE			Uterus	1.86423	0.961951	0.961951	chr3:48847095-49895671:.
chr2:26959292:A>G		rs4665365	2	27182160	26959292	A	G	ENSG00000119777	TMEM214	protein_coding			rna_seq	GeneMaskActiveScorer(requested_output=RNA_SEQ)	UBERON:0000995 gtex Uterus polyA plus RNA-seq	.	polyA plus RNA-seq	UBERON:0000995	uterus	tissue	adult	gtex	paired	FALSE			Uterus	1.85594	0.961951	0.961951	chr2:26435004-27483580:.
chr10:88461804:A>C		rs7904229	10	90221561	88461804	A	C	ENSG00000171862	PTEN	protein_coding			rna_seq	GeneMaskActiveScorer(requested_output=RNA_SEQ)	UBERON:0000995 total RNA-seq	+	total RNA-seq	UBERON:0000995	uterus	tissue	adult	encode	paired	FALSE				0.548519	0.961951	0.961951	chr10:87937516-88986092:.
chr6:29874796:T>C		rs72838635	6	29842573	29874796	T	C	ENSG00000204619	PPP1R11	protein_coding			rna_seq	GeneMaskActiveScorer(requested_output=RNA_SEQ)	UBERON:0000995 gtex Uterus polyA plus RNA-seq	.	polyA plus RNA-seq	UBERON:0000995	uterus	tissue	adult	gtex	paired	FALSE			Uterus	1.86152	0.961951	0.961951	chr6:29350508-30399084:.
chr2:27092196:A>G		rs6754371	2	27315064	27092196	A	G	ENSG00000119777	TMEM214	protein_coding			rna_seq	GeneMaskActiveScorer(requested_output=RNA_SEQ)	UBERON:0000995 gtex Uterus polyA plus RNA-seq	.	polyA plus RNA-seq	UBERON:0000995	uterus	tissue	adult	gtex	paired	FALSE			Uterus	1.86055	0.961951	0.961951	chr2:26567908-27616484:.
chr3:49953627:T>C		rs71326904	3	49991060	49953627	T	C	ENSG00000126062	TMEM115	protein_coding			rna_seq	GeneMaskActiveScorer(requested_output=RNA_SEQ)	UBERON:0000995 total RNA-seq	-	total RNA-seq	UBERON:0000995	uterus	tissue	adult	encode	paired	FALSE				0.682107	0.961951	0.961951	chr3:49429339-50477915:.
chr3:49471543:T>C		rs7613491	3	49508976	49471543	T	C	ENSG00000178149	DALRD3	protein_coding			rna_seq	GeneMaskActiveScorer(requested_output=RNA_SEQ)	UBERON:0000995 gtex Uterus polyA plus RNA-seq	.	polyA plus RNA-seq	UBERON:0000995	uterus	tissue	adult	gtex	paired	FALSE			Uterus	1.8587	0.961951	0.961951	chr3:48947255-49995831:.
chr3:49364704:T>C		rs11130190	3	49402137	49364704	T	C	ENSG00000173402	DAG1	protein_coding			rna_seq	GeneMaskActiveScorer(requested_output=RNA_SEQ)	UBERON:0000995 total RNA-seq	+	total RNA-seq	UBERON:0000995	uterus	tissue	adult	encode	paired	FALSE				0.548059	0.961951	0.961951	chr3:48840416-49888992:.
chr12:57030148:A>C		rs56270558	12	57423932	57030148	A	C	ENSG00000166987	MBD6	protein_coding			rna_seq	GeneMaskActiveScorer(requested_output=RNA_SEQ)	UBERON:0000995 gtex Uterus polyA plus RNA-seq	.	polyA plus RNA-seq	UBERON:0000995	uterus	tissue	adult	gtex	paired	FALSE			Uterus	1.85946	0.961951	0.961951	chr12:56505860-57554436:.
chr6:29818007:A>G		rs17185412	6	29785784	29818007	A	G	ENSG00000204619	PPP1R11	protein_coding			rna_seq	GeneMaskActiveScorer(requested_output=RNA_SEQ)	UBERON:0000995 gtex Uterus polyA plus RNA-seq	.	polyA plus RNA-seq	UBERON:0000995	uterus	tissue	adult	gtex	paired	FALSE			Uterus	1.8732	0.961951	0.961951	chr6:29293719-30342295:.
chr17:20342712:C>G		rs12150148	17	20246025	20342712	C	G	ENSG00000083290	ULK2	protein_coding			rna_seq	GeneMaskActiveScorer(requested_output=RNA_SEQ)	UBERON:0000995 total RNA-seq	-	total RNA-seq	UBERON:0000995	uterus	tissue	adult	encode	paired	FALSE				0.682603	0.961951	0.961951	chr17:19818424-20867000:.
chr6:151441034:T>C		rs3800275	6	151762169	151441034	T	C	ENSG00000219747	RPL32P16	processed_pseudogene			rna_seq	GeneMaskActiveScorer(requested_output=RNA_SEQ)	UBERON:0000995 gtex Uterus polyA plus RNA-seq	.	polyA plus RNA-seq	UBERON:0000995	uterus	tissue	adult	gtex	paired	FALSE			Uterus	1.8819	0.961951	0.961951	chr6:150916746-151965322:.
chr19:17261390:T>C		rs58925582	19	17372199	17261390	T	C	ENSG00000130309	COLGALT1	protein_coding			rna_seq	GeneMaskActiveScorer(requested_output=RNA_SEQ)	UBERON:0000995 total RNA-seq	+	total RNA-seq	UBERON:0000995	uterus	tissue	adult	encode	paired	FALSE				0.553613	0.961951	0.961951	chr19:16737102-17785678:.
chr17:48063930:A>G		rs11870317	17	46141292	48063930	A	G	ENSG00000005243	COPZ2	protein_coding			rna_seq	GeneMaskActiveScorer(requested_output=RNA_SEQ)	UBERON:0000995 gtex Uterus polyA plus RNA-seq	.	polyA plus RNA-seq	UBERON:0000995	uterus	tissue	adult	gtex	paired	FALSE			Uterus	1.86154	0.961951	0.961951	chr17:47539642-48588218:.
chr8:11544838:A>G		rs6601599	8	11402347	11544838	A	G	ENSG00000079459	FDFT1	protein_coding			rna_seq	GeneMaskActiveScorer(requested_output=RNA_SEQ)	UBERON:0000995 total RNA-seq	+	total RNA-seq	UBERON:0000995	uterus	tissue	adult	encode	paired	FALSE				0.552081	0.961951	0.961951	chr8:11020550-12069126:.
chr6:29847859:T>C		rs80097577	6	29815636	29847859	T	C	ENSG00000204619	PPP1R11	protein_coding			rna_seq	GeneMaskActiveScorer(requested_output=RNA_SEQ)	UBERON:0000995 gtex Uterus polyA plus RNA-seq	.	polyA plus RNA-seq	UBERON:0000995	uterus	tissue	adult	gtex	paired	FALSE			Uterus	1.86608	0.961951	0.961951	chr6:29323571-30372147:.
chrX:70860445:A>G		rs6625698	X	70080295	70860445	A	G	ENSG00000147133	TAF1	protein_coding			rna_seq	GeneMaskActiveScorer(requested_output=RNA_SEQ)	UBERON:0000995 total RNA-seq	+	total RNA-seq	UBERON:0000995	uterus	tissue	adult	encode	paired	FALSE				0.556378	0.961951	0.961951	chrX:70336157-71384733:.
chr12:15370433:A>T		rs55867853	12	15523367	15370433	A	T	ENSG00000151491	EPS8	protein_coding			rna_seq	GeneMaskActiveScorer(requested_output=RNA_SEQ)	UBERON:0000995 total RNA-seq	-	total RNA-seq	UBERON:0000995	uterus	tissue	adult	encode	paired	FALSE				0.681945	0.961951	0.961951	chr12:14846145-15894721:.
chr8:11558919:T>C		rs6988443	8	11416428	11558919	T	C	ENSG00000079459	FDFT1	protein_coding			rna_seq	GeneMaskActiveScorer(requested_output=RNA_SEQ)	UBERON:0000995 total RNA-seq	+	total RNA-seq	UBERON:0000995	uterus	tissue	adult	encode	paired	FALSE				0.547425	0.961951	0.961951	chr8:11034631-12083207:.
chr17:48268563:T>C		rs2938475	17	46345925	48268563	T	C	ENSG00000005243	COPZ2	protein_coding			rna_seq	GeneMaskActiveScorer(requested_output=RNA_SEQ)	UBERON:0000995 gtex Uterus polyA plus RNA-seq	.	polyA plus RNA-seq	UBERON:0000995	uterus	tissue	adult	gtex	paired	FALSE			Uterus	1.85769	0.961951	0.961951	chr17:47744275-48792851:.
chr1:172148540:A>G		rs10911111	1	172117680	172148540	A	G	ENSG00000094975	SUCO	protein_coding			rna_seq	GeneMaskActiveScorer(requested_output=RNA_SEQ)	UBERON:0000995 total RNA-seq	+	total RNA-seq	UBERON:0000995	uterus	tissue	adult	encode	paired	FALSE				0.547377	0.961951	0.961951	chr1:171624252-172672828:.
chr17:48184413:A>G		rs5016303	17	46261775	48184413	A	G	ENSG00000005243	COPZ2	protein_coding			rna_seq	GeneMaskActiveScorer(requested_output=RNA_SEQ)	UBERON:0000995 gtex Uterus polyA plus RNA-seq	.	polyA plus RNA-seq	UBERON:0000995	uterus	tissue	adult	gtex	paired	FALSE			Uterus	1.8809	0.961951	0.961951	chr17:47660125-48708701:.
chr3:49355976:T>C		rs6790105	3	49393409	49355976	T	C	ENSG00000178149	DALRD3	protein_coding			rna_seq	GeneMaskActiveScorer(requested_output=RNA_SEQ)	UBERON:0000995 gtex Uterus polyA plus RNA-seq	.	polyA plus RNA-seq	UBERON:0000995	uterus	tissue	adult	gtex	paired	FALSE			Uterus	1.87452	0.961951	0.961951	chr3:48831688-49880264:.
chr2:202384234:A>G		rs72925038	2	203248957	202384234	A	G	ENSG00000155760	FZD7	protein_coding			rna_seq	GeneMaskActiveScorer(requested_output=RNA_SEQ)	UBERON:0000995 total RNA-seq	+	total RNA-seq	UBERON:0000995	uterus	tissue	adult	encode	paired	FALSE				0.551621	0.961951	0.961951	chr2:201859946-202908522:.
chr6:151488158:A>G		rs7749521	6	151809293	151488158	A	G	ENSG00000219747	RPL32P16	processed_pseudogene			rna_seq	GeneMaskActiveScorer(requested_output=RNA_SEQ)	UBERON:0000995 gtex Uterus polyA plus RNA-seq	.	polyA plus RNA-seq	UBERON:0000995	uterus	tissue	adult	gtex	paired	FALSE			Uterus	1.86639	0.961951	0.961951	chr6:150963870-152012446:.
chr3:49247080:A>G		rs12637346	3	49284513	49247080	A	G	ENSG00000173402	DAG1	protein_coding			rna_seq	GeneMaskActiveScorer(requested_output=RNA_SEQ)	UBERON:0000995 total RNA-seq	+	total RNA-seq	UBERON:0000995	uterus	tissue	adult	encode	paired	FALSE				0.551199	0.961951	0.961951	chr3:48722792-49771368:.
chr6:170047805:T>G		rs4710796	6	170363029	170047805	T	G	ENSG00000130024	PHF10	protein_coding			rna_seq	GeneMaskActiveScorer(requested_output=RNA_SEQ)	UBERON:0000995 total RNA-seq	-	total RNA-seq	UBERON:0000995	uterus	tissue	adult	encode	paired	FALSE				0.675221	0.961951	0.961951	chr6:169523517-170572093:.
chr6:29861476:T>C		rs73745901	6	29829253	29861476	T	C	ENSG00000204619	PPP1R11	protein_coding			rna_seq	GeneMaskActiveScorer(requested_output=RNA_SEQ)	UBERON:0000995 gtex Uterus polyA plus RNA-seq	.	polyA plus RNA-seq	UBERON:0000995	uterus	tissue	adult	gtex	paired	FALSE			Uterus	1.85996	0.961951	0.961951	chr6:29337188-30385764:.
chr6:29862774:A>G		rs72845994	6	29830551	29862774	A	G	ENSG00000204619	PPP1R11	protein_coding			rna_seq	GeneMaskActiveScorer(requested_output=RNA_SEQ)	UBERON:0000995 gtex Uterus polyA plus RNA-seq	.	polyA plus RNA-seq	UBERON:0000995	uterus	tissue	adult	gtex	paired	FALSE			Uterus	1.88059	0.961951	0.961951	chr6:29338486-30387062:.
chr3:49317941:T>G		rs9860285	3	49355374	49317941	T	G	ENSG00000178149	DALRD3	protein_coding			rna_seq	GeneMaskActiveScorer(requested_output=RNA_SEQ)	UBERON:0000995 gtex Uterus polyA plus RNA-seq	.	polyA plus RNA-seq	UBERON:0000995	uterus	tissue	adult	gtex	paired	FALSE			Uterus	1.88168	0.961951	0.961951	chr3:48793653-49842229:.
chr3:49984859:A>G		rs4688690	3	50022292	49984859	A	G	ENSG00000126062	TMEM115	protein_coding			rna_seq	GeneMaskActiveScorer(requested_output=RNA_SEQ)	UBERON:0000995 total RNA-seq	-	total RNA-seq	UBERON:0000995	uterus	tissue	adult	encode	paired	FALSE				0.677914	0.961951	0.961951	chr3:49460571-50509147:.
chr17:48324038:T>C		rs7214589	17	46401400	48324038	T	C	ENSG00000005243	COPZ2	protein_coding			rna_seq	GeneMaskActiveScorer(requested_output=RNA_SEQ)	UBERON:0000995 gtex Uterus polyA plus RNA-seq	.	polyA plus RNA-seq	UBERON:0000995	uterus	tissue	adult	gtex	paired	FALSE			Uterus	1.866	0.961951	0.961951	chr17:47799750-48848326:.
chr17:48474867:T>C		rs12945803	17	46552229	48474867	T	C	ENSG00000005243	COPZ2	protein_coding			rna_seq	GeneMaskActiveScorer(requested_output=RNA_SEQ)	UBERON:0000995 gtex Uterus polyA plus RNA-seq	.	polyA plus RNA-seq	UBERON:0000995	uterus	tissue	adult	gtex	paired	FALSE			Uterus	1.85611	0.961951	0.961951	chr17:47950579-48999155:.
chr3:49883138:T>C		rs9843653	3	49920571	49883138	T	C	ENSG00000126062	TMEM115	protein_coding			rna_seq	GeneMaskActiveScorer(requested_output=RNA_SEQ)	UBERON:0000995 total RNA-seq	-	total RNA-seq	UBERON:0000995	uterus	tissue	adult	encode	paired	FALSE				0.682365	0.961951	0.961951	chr3:49358850-50407426:.
chr6:29866996:T>C		rs72848632	6	29834773	29866996	T	C	ENSG00000204619	PPP1R11	protein_coding			rna_seq	GeneMaskActiveScorer(requested_output=RNA_SEQ)	UBERON:0000995 gtex Uterus polyA plus RNA-seq	.	polyA plus RNA-seq	UBERON:0000995	uterus	tissue	adult	gtex	paired	FALSE			Uterus	1.88054	0.961951	0.961951	chr6:29342708-30391284:.
chr6:31355288:C>G		rs17881225	6	31323065	31355288	C	G	ENSG00000204392	LSM2	protein_coding			rna_seq	GeneMaskActiveScorer(requested_output=RNA_SEQ)	UBERON:0000995 gtex Uterus polyA plus RNA-seq	.	polyA plus RNA-seq	UBERON:0000995	uterus	tissue	adult	gtex	paired	FALSE			Uterus	1.86096	0.961951	0.961951	chr6:30831000-31879576:.
chr6:31272935:A>C		rs2249741	6	31240712	31272935	A	C	ENSG00000204422	ENSG00000204422	lncRNA			rna_seq	GeneMaskActiveScorer(requested_output=RNA_SEQ)	UBERON:0000995 gtex Uterus polyA plus RNA-seq	.	polyA plus RNA-seq	UBERON:0000995	uterus	tissue	adult	gtex	paired	FALSE			Uterus	1.87637	0.961951	0.961951	chr6:30748647-31797223:.
chr12:15363011:T>C		rs10846167	12	15515945	15363011	T	C	ENSG00000151491	EPS8	protein_coding			rna_seq	GeneMaskActiveScorer(requested_output=RNA_SEQ)	UBERON:0000995 total RNA-seq	-	total RNA-seq	UBERON:0000995	uterus	tissue	adult	encode	paired	FALSE				0.677244	0.961951	0.961951	chr12:14838723-15887299:.
chr1:172298095:A>T		rs2586410	1	172267235	172298095	A	T	ENSG00000094975	SUCO	protein_coding			rna_seq	GeneMaskActiveScorer(requested_output=RNA_SEQ)	UBERON:0000995 total RNA-seq	+	total RNA-seq	UBERON:0000995	uterus	tissue	adult	encode	paired	FALSE				0.546346	0.961951	0.961951	chr1:171773807-172822383:.
chr3:49143785:A>G		rs4955410	3	49181218	49143785	A	G	ENSG00000178149	DALRD3	protein_coding			rna_seq	GeneMaskActiveScorer(requested_output=RNA_SEQ)	UBERON:0000995 gtex Uterus polyA plus RNA-seq	.	polyA plus RNA-seq	UBERON:0000995	uterus	tissue	adult	gtex	paired	FALSE			Uterus	1.87751	0.961951	0.961951	chr3:48619497-49668073:.
chr8:99668282:T>G		rs1788152	8	100680510	99668282	T	G	ENSG00000147669	POLR2K	protein_coding			rna_seq	GeneMaskActiveScorer(requested_output=RNA_SEQ)	UBERON:0000995 total RNA-seq	+	total RNA-seq	UBERON:0000995	uterus	tissue	adult	encode	paired	FALSE				0.550909	0.961951	0.961951	chr8:99143994-100192570:.
chr8:11532275:A>G		rs10903339	8	11389784	11532275	A	G	ENSG00000079459	FDFT1	protein_coding			rna_seq	GeneMaskActiveScorer(requested_output=RNA_SEQ)	UBERON:0000995 total RNA-seq	+	total RNA-seq	UBERON:0000995	uterus	tissue	adult	encode	paired	FALSE				0.552061	0.961951	0.961951	chr8:11007987-12056563:.
chr17:4178680:A>G		rs2278524	17	4081975	4178680	A	G	ENSG00000127774	EMC6	protein_coding			rna_seq	GeneMaskActiveScorer(requested_output=RNA_SEQ)	UBERON:0000995 total RNA-seq	+	total RNA-seq	UBERON:0000995	uterus	tissue	adult	encode	paired	FALSE				0.555189	0.961951	0.961951	chr17:3654392-4702968:.
chr17:48113731:A>G		rs112903989	17	46191093	48113731	A	G	ENSG00000005243	COPZ2	protein_coding			rna_seq	GeneMaskActiveScorer(requested_output=RNA_SEQ)	UBERON:0000995 gtex Uterus polyA plus RNA-seq	.	polyA plus RNA-seq	UBERON:0000995	uterus	tissue	adult	gtex	paired	FALSE			Uterus	1.87683	0.961951	0.961951	chr17:47589443-48638019:.
chr12:15258613:A>G		rs73055254	12	15411547	15258613	A	G	ENSG00000197837	H4C16	protein_coding			rna_seq	GeneMaskActiveScorer(requested_output=RNA_SEQ)	UBERON:0000995 total RNA-seq	-	total RNA-seq	UBERON:0000995	uterus	tissue	adult	encode	paired	FALSE				0.679135	0.961951	0.961951	chr12:14734325-15782901:.
chr3:50064204:T>C		rs138916547	3	50101637	50064204	T	C	ENSG00000126062	TMEM115	protein_coding			rna_seq	GeneMaskActiveScorer(requested_output=RNA_SEQ)	UBERON:0000995 total RNA-seq	-	total RNA-seq	UBERON:0000995	uterus	tissue	adult	encode	paired	FALSE				0.676963	0.961951	0.961951	chr3:49539916-50588492:.
chr8:99466524:T>C		rs3105203	8	100478752	99466524	T	C	ENSG00000164919	COX6C	protein_coding			rna_seq	GeneMaskActiveScorer(requested_output=RNA_SEQ)	UBERON:0000995 total RNA-seq	-	total RNA-seq	UBERON:0000995	uterus	tissue	adult	encode	paired	FALSE				0.682675	0.961951	0.961951	chr8:98942236-99990812:.
chr1:172143814:T>C		rs2819530	1	172112954	172143814	T	C	ENSG00000094975	SUCO	protein_coding			rna_seq	GeneMaskActiveScorer(requested_output=RNA_SEQ)	UBERON:0000995 total RNA-seq	+	total RNA-seq	UBERON:0000995	uterus	tissue	adult	encode	paired	FALSE				0.552256	0.961951	0.961951	chr1:171619526-172668102:.
chr15:40041590:A>G		rs2412474	15	40333791	40041590	A	G	ENSG00000259330	INAFM2	protein_coding			rna_seq	GeneMaskActiveScorer(requested_output=RNA_SEQ)	UBERON:0000995 total RNA-seq	+	total RNA-seq	UBERON:0000995	uterus	tissue	adult	encode	paired	FALSE				0.547607	0.961951	0.961951	chr15:39517302-40565878:.
chr3:50171616:A>G		rs2624835	3	50209049	50171616	A	G	ENSG00000126062	TMEM115	protein_coding			rna_seq	GeneMaskActiveScorer(requested_output=RNA_SEQ)	UBERON:0000995 total RNA-seq	-	total RNA-seq	UBERON:0000995	uterus	tissue	adult	encode	paired	FALSE				0.681672	0.961951	0.961951	chr3:49647328-50695904:.
chr6:29818775:A>G		rs7743930	6	29786552	29818775	A	G	ENSG00000204619	PPP1R11	protein_coding			rna_seq	GeneMaskActiveScorer(requested_output=RNA_SEQ)	UBERON:0000995 gtex Uterus polyA plus RNA-seq	.	polyA plus RNA-seq	UBERON:0000995	uterus	tissue	adult	gtex	paired	FALSE			Uterus	1.87339	0.961951	0.961951	chr6:29294487-30343063:.
chr12:57032181:T>C		rs1552245	12	57425965	57032181	T	C	ENSG00000166987	MBD6	protein_coding			rna_seq	GeneMaskActiveScorer(requested_output=RNA_SEQ)	UBERON:0000995 gtex Uterus polyA plus RNA-seq	.	polyA plus RNA-seq	UBERON:0000995	uterus	tissue	adult	gtex	paired	FALSE			Uterus	1.86668	0.961951	0.961951	chr12:56507893-57556469:.
chr8:99743574:A>G		rs12680257	8	100755802	99743574	A	G	ENSG00000147669	POLR2K	protein_coding			rna_seq	GeneMaskActiveScorer(requested_output=RNA_SEQ)	UBERON:0000995 total RNA-seq	+	total RNA-seq	UBERON:0000995	uterus	tissue	adult	encode	paired	FALSE				0.547336	0.961951	0.961951	chr8:99219286-100267862:.
chr3:49145499:A>G		rs12487580	3	49182932	49145499	A	G	ENSG00000178149	DALRD3	protein_coding			rna_seq	GeneMaskActiveScorer(requested_output=RNA_SEQ)	UBERON:0000995 gtex Uterus polyA plus RNA-seq	.	polyA plus RNA-seq	UBERON:0000995	uterus	tissue	adult	gtex	paired	FALSE			Uterus	1.87555	0.961951	0.961951	chr3:48621211-49669787:.
chr3:49393450:A>G		rs62259944	3	49430883	49393450	A	G	ENSG00000178149	DALRD3	protein_coding			rna_seq	GeneMaskActiveScorer(requested_output=RNA_SEQ)	UBERON:0000995 gtex Uterus polyA plus RNA-seq	.	polyA plus RNA-seq	UBERON:0000995	uterus	tissue	adult	gtex	paired	FALSE			Uterus	1.85782	0.961951	0.961951	chr3:48869162-49917738:.
chr3:49478917:A>G		rs9809237	3	49516350	49478917	A	G	ENSG00000177479	ARIH2	protein_coding			rna_seq	GeneMaskActiveScorer(requested_output=RNA_SEQ)	UBERON:0000995 total RNA-seq	+	total RNA-seq	UBERON:0000995	uterus	tissue	adult	encode	paired	FALSE				0.556167	0.961951	0.961951	chr3:48954629-50003205:.
chr3:49950042:T>C		rs7615318	3	49987475	49950042	T	C	ENSG00000173402	DAG1	protein_coding			rna_seq	GeneMaskActiveScorer(requested_output=RNA_SEQ)	UBERON:0000995 total RNA-seq	+	total RNA-seq	UBERON:0000995	uterus	tissue	adult	encode	paired	FALSE				0.552896	0.961951	0.961951	chr3:49425754-50474330:.
chr8:11454320:C>G		rs4841541	8	11311829	11454320	C	G	ENSG00000079459	FDFT1	protein_coding			rna_seq	GeneMaskActiveScorer(requested_output=RNA_SEQ)	UBERON:0000995 total RNA-seq	+	total RNA-seq	UBERON:0000995	uterus	tissue	adult	encode	paired	FALSE				0.548918	0.961951	0.961951	chr8:10930032-11978608:.
chr3:49999690:C>G		rs3774733	3	50037123	49999690	C	G	ENSG00000126062	TMEM115	protein_coding			rna_seq	GeneMaskActiveScorer(requested_output=RNA_SEQ)	UBERON:0000995 total RNA-seq	-	total RNA-seq	UBERON:0000995	uterus	tissue	adult	encode	paired	FALSE				0.68262	0.961951	0.961951	chr3:49475402-50523978:.
chr6:151416996:A>G		rs3778608	6	151738131	151416996	A	G	ENSG00000219747	RPL32P16	processed_pseudogene			rna_seq	GeneMaskActiveScorer(requested_output=RNA_SEQ)	UBERON:0000995 gtex Uterus polyA plus RNA-seq	.	polyA plus RNA-seq	UBERON:0000995	uterus	tissue	adult	gtex	paired	FALSE			Uterus	1.86857	0.961951	0.961951	chr6:150892708-151941284:.
chr17:4104020:A>G		rs6502770	17	4007314	4104020	A	G	ENSG00000127774	EMC6	protein_coding			rna_seq	GeneMaskActiveScorer(requested_output=RNA_SEQ)	UBERON:0000995 total RNA-seq	+	total RNA-seq	UBERON:0000995	uterus	tissue	adult	encode	paired	FALSE				0.553392	0.961951	0.961951	chr17:3579732-4628308:.
chr3:49608025:A>G		rs12637313	3	49645458	49608025	A	G	ENSG00000173402	DAG1	protein_coding			rna_seq	GeneMaskActiveScorer(requested_output=RNA_SEQ)	UBERON:0000995 total RNA-seq	+	total RNA-seq	UBERON:0000995	uterus	tissue	adult	encode	paired	FALSE				0.551377	0.961951	0.961951	chr3:49083737-50132313:.
chr8:11558063:A>G		rs4841557	8	11415572	11558063	A	G	ENSG00000079459	FDFT1	protein_coding			rna_seq	GeneMaskActiveScorer(requested_output=RNA_SEQ)	UBERON:0000995 total RNA-seq	+	total RNA-seq	UBERON:0000995	uterus	tissue	adult	encode	paired	FALSE				0.555502	0.961951	0.961951	chr8:11033775-12082351:.
chr12:102215140:T>C		rs11111211	12	102608918	102215140	T	C	ENSG00000281344	HELLPAR	lncRNA			rna_seq	PolyadenylationScorer()	UBERON:0000995 gtex Uterus polyA plus RNA-seq	.	polyA plus RNA-seq	UBERON:0000995	uterus	tissue	adult	gtex	paired	FALSE			Uterus	0.00989699	0.961951	0.961951	chr12:101690852-102739428:.
chr12:57068242:T>C		rs7298475	12	57462025	57068242	T	C	ENSG00000166987	MBD6	protein_coding			rna_seq	GeneMaskActiveScorer(requested_output=RNA_SEQ)	UBERON:0000995 gtex Uterus polyA plus RNA-seq	.	polyA plus RNA-seq	UBERON:0000995	uterus	tissue	adult	gtex	paired	FALSE			Uterus	1.86309	0.961951	0.961951	chr12:56543954-57592530:.
chr3:49473498:A>G		rs7647973	3	49510931	49473498	A	G	ENSG00000173402	DAG1	protein_coding			rna_seq	GeneMaskActiveScorer(requested_output=RNA_SEQ)	UBERON:0000995 total RNA-seq	+	total RNA-seq	UBERON:0000995	uterus	tissue	adult	encode	paired	FALSE				0.549137	0.961951	0.961951	chr3:48949210-49997786:.
chr15:40041268:A>G		rs75509561	15	40333469	40041268	A	G	ENSG00000252714	RNA5SP392	rRNA_pseudogene			rna_seq	GeneMaskActiveScorer(requested_output=RNA_SEQ)	UBERON:0000995 gtex Uterus polyA plus RNA-seq	.	polyA plus RNA-seq	UBERON:0000995	uterus	tissue	adult	gtex	paired	FALSE			Uterus	1.87012	0.961951	0.961951	chr15:39516980-40565556:.
chr3:49810209:A>G		rs1799844	3	49847642	49810209	A	G	ENSG00000173402	DAG1	protein_coding			rna_seq	GeneMaskActiveScorer(requested_output=RNA_SEQ)	UBERON:0000995 total RNA-seq	+	total RNA-seq	UBERON:0000995	uterus	tissue	adult	encode	paired	FALSE				0.547821	0.961951	0.961951	chr3:49285921-50334497:.
chr6:34223754:T>C		rs116836493	6	34191531	34223754	T	C	ENSG00000272325	NUDT3	protein_coding			rna_seq	GeneMaskActiveScorer(requested_output=RNA_SEQ)	UBERON:0000995 total RNA-seq	-	total RNA-seq	UBERON:0000995	uterus	tissue	adult	encode	paired	FALSE				0.678917	0.961951	0.961951	chr6:33699466-34748042:.
chr17:48213942:A>G		rs7225140	17	46291304	48213942	A	G	ENSG00000005243	COPZ2	protein_coding			rna_seq	GeneMaskActiveScorer(requested_output=RNA_SEQ)	UBERON:0000995 gtex Uterus polyA plus RNA-seq	.	polyA plus RNA-seq	UBERON:0000995	uterus	tissue	adult	gtex	paired	FALSE			Uterus	1.87842	0.961951	0.961951	chr17:47689654-48738230:.
chr3:50069786:T>C		rs2624822	3	50107219	50069786	T	C	ENSG00000182179	UBA7	protein_coding			rna_seq	GeneMaskActiveScorer(requested_output=RNA_SEQ)	UBERON:0000995 gtex Uterus polyA plus RNA-seq	.	polyA plus RNA-seq	UBERON:0000995	uterus	tissue	adult	gtex	paired	FALSE			Uterus	1.88019	0.961951	0.961951	chr3:49545498-50594074:.
chr3:49473498:A>G		rs7647973	3	49510931	49473498	A	G	ENSG00000178149	DALRD3	protein_coding			rna_seq	GeneMaskActiveScorer(requested_output=RNA_SEQ)	UBERON:0000995 gtex Uterus polyA plus RNA-seq	.	polyA plus RNA-seq	UBERON:0000995	uterus	tissue	adult	gtex	paired	FALSE			Uterus	1.87362	0.961951	0.961951	chr3:48949210-49997786:.
chr22:40076395:A>G		rs6519216	22	40472399	40076395	A	G	ENSG00000100359	SGSM3	protein_coding			rna_seq	GeneMaskActiveScorer(requested_output=RNA_SEQ)	UBERON:0000995 gtex Uterus polyA plus RNA-seq	.	polyA plus RNA-seq	UBERON:0000995	uterus	tissue	adult	gtex	paired	FALSE			Uterus	1.87114	0.961951	0.961951	chr22:39552107-40600683:.
chr3:49224874:A>G		rs7652746	3	49262307	49224874	A	G	ENSG00000178149	DALRD3	protein_coding			rna_seq	GeneMaskActiveScorer(requested_output=RNA_SEQ)	UBERON:0000995 gtex Uterus polyA plus RNA-seq	.	polyA plus RNA-seq	UBERON:0000995	uterus	tissue	adult	gtex	paired	FALSE			Uterus	1.8645	0.961951	0.961951	chr3:48700586-49749162:.
chr3:49155783:T>C		rs4308307	3	49193216	49155783	T	C	ENSG00000178149	DALRD3	protein_coding			rna_seq	GeneMaskActiveScorer(requested_output=RNA_SEQ)	UBERON:0000995 gtex Uterus polyA plus RNA-seq	.	polyA plus RNA-seq	UBERON:0000995	uterus	tissue	adult	gtex	paired	FALSE			Uterus	1.88053	0.961951	0.961951	chr3:48631495-49680071:.
chr3:49612440:A>G		rs62262671	3	49649873	49612440	A	G	ENSG00000173402	DAG1	protein_coding			rna_seq	GeneMaskActiveScorer(requested_output=RNA_SEQ)	UBERON:0000995 total RNA-seq	+	total RNA-seq	UBERON:0000995	uterus	tissue	adult	encode	paired	FALSE				0.553142	0.961951	0.961951	chr3:49088152-50136728:.
chr12:14331237:A>G		rs2160726	12	14484171	14331237	A	G	ENSG00000246705	H2AJ	protein_coding			rna_seq	GeneMaskActiveScorer(requested_output=RNA_SEQ)	UBERON:0000995 total RNA-seq	+	total RNA-seq	UBERON:0000995	uterus	tissue	adult	encode	paired	FALSE				0.552429	0.961951	0.961951	chr12:13806949-14855525:.
chr9:133278431:T>C		rs651007	9	136153875	133278431	T	C	ENSG00000285245	ENSG00000285245	protein_coding			rna_seq	GeneMaskActiveScorer(requested_output=RNA_SEQ)	UBERON:0000995 gtex Uterus polyA plus RNA-seq	.	polyA plus RNA-seq	UBERON:0000995	uterus	tissue	adult	gtex	paired	FALSE			Uterus	1.88508	0.961951	0.961951	chr9:132754143-133802719:.
chr3:49787936:A>G		rs9851930	3	49825369	49787936	A	G	ENSG00000173402	DAG1	protein_coding			rna_seq	GeneMaskActiveScorer(requested_output=RNA_SEQ)	UBERON:0000995 total RNA-seq	+	total RNA-seq	UBERON:0000995	uterus	tissue	adult	encode	paired	FALSE				0.551616	0.961951	0.961951	chr3:49263648-50312224:.
chr3:49863627:A>T		rs11130222	3	49901060	49863627	A	T	ENSG00000126062	TMEM115	protein_coding			rna_seq	GeneMaskActiveScorer(requested_output=RNA_SEQ)	UBERON:0000995 total RNA-seq	-	total RNA-seq	UBERON:0000995	uterus	tissue	adult	encode	paired	FALSE				0.677713	0.961951	0.961951	chr3:49339339-50387915:.
chr19:17261390:T>C		rs58925582	19	17372199	17261390	T	C	ENSG00000105393	BABAM1	protein_coding			rna_seq	GeneMaskActiveScorer(requested_output=RNA_SEQ)	UBERON:0000995 total RNA-seq	+	total RNA-seq	UBERON:0000995	uterus	tissue	adult	encode	paired	FALSE				0.550399	0.961951	0.961951	chr19:16737102-17785678:.
chr19:29606361:C>G		rs2303754	19	30097268	29606361	C	G	ENSG00000105176	URI1	protein_coding			rna_seq	GeneMaskActiveScorer(requested_output=RNA_SEQ)	UBERON:0000995 total RNA-seq	+	total RNA-seq	UBERON:0000995	uterus	tissue	adult	encode	paired	FALSE				0.545995	0.961951	0.961951	chr19:29082073-30130649:.
chr3:49940636:T>C		rs6772095	3	49978069	49940636	T	C	ENSG00000173402	DAG1	protein_coding			rna_seq	GeneMaskActiveScorer(requested_output=RNA_SEQ)	UBERON:0000995 total RNA-seq	+	total RNA-seq	UBERON:0000995	uterus	tissue	adult	encode	paired	FALSE				0.550617	0.961951	0.961951	chr3:49416348-50464924:.
chr10:74297747:T>C		rs7900243	10	76057505	74297747	T	C	ENSG00000214655	ZSWIM8	protein_coding			rna_seq	GeneMaskActiveScorer(requested_output=RNA_SEQ)	UBERON:0000995 gtex Uterus polyA plus RNA-seq	.	polyA plus RNA-seq	UBERON:0000995	uterus	tissue	adult	gtex	paired	FALSE			Uterus	1.8758	0.961951	0.961951	chr10:73773459-74822035:.
chr1:172197070:C>G		rs4394690	1	172166210	172197070	C	G	ENSG00000094975	SUCO	protein_coding			rna_seq	GeneMaskActiveScorer(requested_output=RNA_SEQ)	UBERON:0000995 total RNA-seq	+	total RNA-seq	UBERON:0000995	uterus	tissue	adult	encode	paired	FALSE				0.551189	0.961951	0.961951	chr1:171672782-172721358:.
chr10:21485957:A>T		rs35336290	10	21774886	21485957	A	T	ENSG00000136770	DNAJC1	protein_coding			rna_seq	GeneMaskActiveScorer(requested_output=RNA_SEQ)	UBERON:0000995 total RNA-seq	-	total RNA-seq	UBERON:0000995	uterus	tissue	adult	encode	paired	FALSE				0.677201	0.961951	0.961951	chr10:20961669-22010245:.
chr1:172136117:T>C		rs17277015	1	172105257	172136117	T	C	ENSG00000094975	SUCO	protein_coding			rna_seq	GeneMaskActiveScorer(requested_output=RNA_SEQ)	UBERON:0000995 total RNA-seq	+	total RNA-seq	UBERON:0000995	uterus	tissue	adult	encode	paired	FALSE				0.546639	0.961951	0.961951	chr1:171611829-172660405:.
chr3:49481118:A>G		rs7622786	3	49518551	49481118	A	G	ENSG00000178149	DALRD3	protein_coding			rna_seq	GeneMaskActiveScorer(requested_output=RNA_SEQ)	UBERON:0000995 gtex Uterus polyA plus RNA-seq	.	polyA plus RNA-seq	UBERON:0000995	uterus	tissue	adult	gtex	paired	FALSE			Uterus	1.8614	0.961951	0.961951	chr3:48956830-50005406:.
chr7:25848314:A>G		rs10241634	7	25887934	25848314	A	G	ENSG00000122565	CBX3	protein_coding			rna_seq	GeneMaskActiveScorer(requested_output=RNA_SEQ)	UBERON:0000995 total RNA-seq	+	total RNA-seq	UBERON:0000995	uterus	tissue	adult	encode	paired	FALSE				0.555243	0.961951	0.961951	chr7:25324026-26372602:.
chr3:49829151:T>G		rs35129566	3	49866584	49829151	T	G	ENSG00000173402	DAG1	protein_coding			rna_seq	GeneMaskActiveScorer(requested_output=RNA_SEQ)	UBERON:0000995 total RNA-seq	+	total RNA-seq	UBERON:0000995	uterus	tissue	adult	encode	paired	FALSE				0.549448	0.961951	0.961951	chr3:49304863-50353439:.
chr6:29947661:T>C		rs72845121	6	29915438	29947661	T	C	ENSG00000204619	PPP1R11	protein_coding			rna_seq	GeneMaskActiveScorer(requested_output=RNA_SEQ)	UBERON:0000995 gtex Uterus polyA plus RNA-seq	.	polyA plus RNA-seq	UBERON:0000995	uterus	tissue	adult	gtex	paired	FALSE			Uterus	1.86558	0.961951	0.961951	chr6:29423373-30471949:.
chr1:172218334:A>G		rs17277372	1	172187474	172218334	A	G	ENSG00000094975	SUCO	protein_coding			rna_seq	GeneMaskActiveScorer(requested_output=RNA_SEQ)	UBERON:0000995 total RNA-seq	+	total RNA-seq	UBERON:0000995	uterus	tissue	adult	encode	paired	FALSE				0.553689	0.961951	0.961951	chr1:171694046-172742622:.
chr3:49953994:A>G		rs62262106	3	49991427	49953994	A	G	ENSG00000173402	DAG1	protein_coding			rna_seq	GeneMaskActiveScorer(requested_output=RNA_SEQ)	UBERON:0000995 total RNA-seq	+	total RNA-seq	UBERON:0000995	uterus	tissue	adult	encode	paired	FALSE				0.550261	0.961951	0.961951	chr3:49429706-50478282:.
chr3:49853534:A>G		rs59357103	3	49890967	49853534	A	G	ENSG00000173402	DAG1	protein_coding			rna_seq	GeneMaskActiveScorer(requested_output=RNA_SEQ)	UBERON:0000995 total RNA-seq	+	total RNA-seq	UBERON:0000995	uterus	tissue	adult	encode	paired	FALSE				0.554967	0.961951	0.961951	chr3:49329246-50377822:.
chr3:49960530:A>G		rs2624843	3	49997963	49960530	A	G	ENSG00000126062	TMEM115	protein_coding			rna_seq	GeneMaskActiveScorer(requested_output=RNA_SEQ)	UBERON:0000995 total RNA-seq	-	total RNA-seq	UBERON:0000995	uterus	tissue	adult	encode	paired	FALSE				0.675691	0.961951	0.961951	chr3:49436242-50484818:.
chr6:29821221:A>G		rs34833819	6	29788998	29821221	A	G	ENSG00000204619	PPP1R11	protein_coding			rna_seq	GeneMaskActiveScorer(requested_output=RNA_SEQ)	UBERON:0000995 gtex Uterus polyA plus RNA-seq	.	polyA plus RNA-seq	UBERON:0000995	uterus	tissue	adult	gtex	paired	FALSE			Uterus	1.86649	0.961951	0.961951	chr6:29296933-30345509:.
chr3:49186777:A>G		rs6446256	3	49224210	49186777	A	G	ENSG00000178149	DALRD3	protein_coding			rna_seq	GeneMaskActiveScorer(requested_output=RNA_SEQ)	UBERON:0000995 gtex Uterus polyA plus RNA-seq	.	polyA plus RNA-seq	UBERON:0000995	uterus	tissue	adult	gtex	paired	FALSE			Uterus	1.87129	0.961951	0.961951	chr3:48662489-49711065:.
chr2:26956097:C>G		rs9309570	2	27178965	26956097	C	G	ENSG00000119777	TMEM214	protein_coding			rna_seq	GeneMaskActiveScorer(requested_output=RNA_SEQ)	UBERON:0000995 gtex Uterus polyA plus RNA-seq	.	polyA plus RNA-seq	UBERON:0000995	uterus	tissue	adult	gtex	paired	FALSE			Uterus	1.85597	0.961951	0.961951	chr2:26431809-27480385:.
chr3:49279905:T>C		rs6778080	3	49317338	49279905	T	C	ENSG00000173402	DAG1	protein_coding			rna_seq	GeneMaskActiveScorer(requested_output=RNA_SEQ)	UBERON:0000995 total RNA-seq	+	total RNA-seq	UBERON:0000995	uterus	tissue	adult	encode	paired	FALSE				0.548433	0.961951	0.961951	chr3:48755617-49804193:.
chr9:133276354:T>C		rs600038	9	136151806	133276354	T	C	ENSG00000285245	ENSG00000285245	protein_coding			rna_seq	GeneMaskActiveScorer(requested_output=RNA_SEQ)	UBERON:0000995 gtex Uterus polyA plus RNA-seq	.	polyA plus RNA-seq	UBERON:0000995	uterus	tissue	adult	gtex	paired	FALSE			Uterus	1.88101	0.961951	0.961951	chr9:132752066-133800642:.
chr12:15230103:T>C		rs17347323	12	15383037	15230103	T	C	ENSG00000197837	H4C16	protein_coding			rna_seq	GeneMaskActiveScorer(requested_output=RNA_SEQ)	UBERON:0000995 total RNA-seq	-	total RNA-seq	UBERON:0000995	uterus	tissue	adult	encode	paired	FALSE				0.675339	0.961951	0.961951	chr12:14705815-15754391:.
chr8:11576723:T>C		rs35558344	8	11434232	11576723	T	C	ENSG00000079459	FDFT1	protein_coding			rna_seq	GeneMaskActiveScorer(requested_output=RNA_SEQ)	UBERON:0000995 total RNA-seq	+	total RNA-seq	UBERON:0000995	uterus	tissue	adult	encode	paired	FALSE				0.554929	0.961951	0.961951	chr8:11052435-12101011:.
chr1:22261000:A>C		rs35550345	1	22587493	22261000	A	C	ENSG00000173372	C1QA	protein_coding			rna_seq	GeneMaskActiveScorer(requested_output=RNA_SEQ)	UBERON:0000995 total RNA-seq	+	total RNA-seq	UBERON:0000995	uterus	tissue	adult	encode	paired	FALSE				0.546773	0.961951	0.961951	chr1:21736712-22785288:.
chr3:49453347:A>G		rs113741748	3	49490780	49453347	A	G	ENSG00000182179	UBA7	protein_coding			rna_seq	GeneMaskActiveScorer(requested_output=RNA_SEQ)	UBERON:0000995 gtex Uterus polyA plus RNA-seq	.	polyA plus RNA-seq	UBERON:0000995	uterus	tissue	adult	gtex	paired	FALSE			Uterus	1.8738	0.961951	0.961951	chr3:48929059-49977635:.
chr12:15392512:A>G		rs7136113	12	15545446	15392512	A	G	ENSG00000151491	EPS8	protein_coding			rna_seq	GeneMaskActiveScorer(requested_output=RNA_SEQ)	UBERON:0000995 total RNA-seq	-	total RNA-seq	UBERON:0000995	uterus	tissue	adult	encode	paired	FALSE				0.677086	0.961951	0.961951	chr12:14868224-15916800:.
chr12:15392512:A>G		rs7136113	12	15545446	15392512	A	G	ENSG00000134533	RERG	protein_coding			rna_seq	GeneMaskActiveScorer(requested_output=RNA_SEQ)	UBERON:0000995 total RNA-seq	-	total RNA-seq	UBERON:0000995	uterus	tissue	adult	encode	paired	FALSE				0.679514	0.961951	0.961951	chr12:14868224-15916800:.
chr2:26994360:A>G		rs12616092	2	27217228	26994360	A	G	ENSG00000119777	TMEM214	protein_coding			rna_seq	GeneMaskActiveScorer(requested_output=RNA_SEQ)	UBERON:0000995 gtex Uterus polyA plus RNA-seq	.	polyA plus RNA-seq	UBERON:0000995	uterus	tissue	adult	gtex	paired	FALSE			Uterus	1.87474	0.961951	0.961951	chr2:26470072-27518648:.
chr19:17274693:A>G		rs67412075	19	17385502	17274693	A	G	ENSG00000130312	MRPL34	protein_coding			rna_seq	GeneMaskActiveScorer(requested_output=RNA_SEQ)	UBERON:0000995 total RNA-seq	+	total RNA-seq	UBERON:0000995	uterus	tissue	adult	encode	paired	FALSE				0.555841	0.961951	0.961951	chr19:16750405-17798981:.
chr6:29943827:A>C		rs77467746	6	29911604	29943827	A	C	ENSG00000204619	PPP1R11	protein_coding			rna_seq	GeneMaskActiveScorer(requested_output=RNA_SEQ)	UBERON:0000995 gtex Uterus polyA plus RNA-seq	.	polyA plus RNA-seq	UBERON:0000995	uterus	tissue	adult	gtex	paired	FALSE			Uterus	1.87914	0.961951	0.961951	chr6:29419539-30468115:.
chr3:49834691:T>C		rs62260723	3	49872124	49834691	T	C	ENSG00000173402	DAG1	protein_coding			rna_seq	GeneMaskActiveScorer(requested_output=RNA_SEQ)	UBERON:0000995 total RNA-seq	+	total RNA-seq	UBERON:0000995	uterus	tissue	adult	encode	paired	FALSE				0.553086	0.961951	0.961951	chr3:49310403-50358979:.
chr3:49484116:A>G		rs1009051	3	49521549	49484116	A	G	ENSG00000177479	ARIH2	protein_coding			rna_seq	GeneMaskActiveScorer(requested_output=RNA_SEQ)	UBERON:0000995 total RNA-seq	+	total RNA-seq	UBERON:0000995	uterus	tissue	adult	encode	paired	FALSE				0.555326	0.961951	0.961951	chr3:48959828-50008404:.
chr5:134529762:A>G		rs329124	5	133865452	134529762	A	G	ENSG00000113621	TXNDC15	protein_coding			rna_seq	GeneMaskActiveScorer(requested_output=RNA_SEQ)	UBERON:0000995 total RNA-seq	+	total RNA-seq	UBERON:0000995	uterus	tissue	adult	encode	paired	FALSE				0.553573	0.961951	0.961951	chr5:134005474-135054050:.
chr17:48331273:A>T		rs8073570	17	46408635	48331273	A	T	ENSG00000005243	COPZ2	protein_coding			rna_seq	GeneMaskActiveScorer(requested_output=RNA_SEQ)	UBERON:0000995 gtex Uterus polyA plus RNA-seq	.	polyA plus RNA-seq	UBERON:0000995	uterus	tissue	adult	gtex	paired	FALSE			Uterus	1.86685	0.961951	0.961951	chr17:47806985-48855561:.
chr3:49616024:T>C		rs4855848	3	49653457	49616024	T	C	ENSG00000173402	DAG1	protein_coding			rna_seq	GeneMaskActiveScorer(requested_output=RNA_SEQ)	UBERON:0000995 total RNA-seq	+	total RNA-seq	UBERON:0000995	uterus	tissue	adult	encode	paired	FALSE				0.545853	0.961951	0.961951	chr3:49091736-50140312:.
chr3:49506082:T>C		rs149273410	3	49543515	49506082	T	C	ENSG00000178149	DALRD3	protein_coding			rna_seq	GeneMaskActiveScorer(requested_output=RNA_SEQ)	UBERON:0000995 gtex Uterus polyA plus RNA-seq	.	polyA plus RNA-seq	UBERON:0000995	uterus	tissue	adult	gtex	paired	FALSE			Uterus	1.87417	0.961951	0.961951	chr3:48981794-50030370:.
chr3:50124858:T>G		rs2008877	3	50162291	50124858	T	G	ENSG00000126062	TMEM115	protein_coding			rna_seq	GeneMaskActiveScorer(requested_output=RNA_SEQ)	UBERON:0000995 total RNA-seq	-	total RNA-seq	UBERON:0000995	uterus	tissue	adult	encode	paired	FALSE				0.6829	0.961951	0.961951	chr3:49600570-50649146:.
chr1:172244911:T>C		rs74225369	1	172214051	172244911	T	C	ENSG00000094975	SUCO	protein_coding			rna_seq	GeneMaskActiveScorer(requested_output=RNA_SEQ)	UBERON:0000995 total RNA-seq	+	total RNA-seq	UBERON:0000995	uterus	tissue	adult	encode	paired	FALSE				0.550335	0.961951	0.961951	chr1:171720623-172769199:.
chr3:49853534:A>G		rs59357103	3	49890967	49853534	A	G	ENSG00000126062	TMEM115	protein_coding			rna_seq	GeneMaskActiveScorer(requested_output=RNA_SEQ)	UBERON:0000995 total RNA-seq	-	total RNA-seq	UBERON:0000995	uterus	tissue	adult	encode	paired	FALSE				0.682709	0.961951	0.961951	chr3:49329246-50377822:.
chr6:29858106:A>G		rs12660689	6	29825883	29858106	A	G	ENSG00000204619	PPP1R11	protein_coding			rna_seq	GeneMaskActiveScorer(requested_output=RNA_SEQ)	UBERON:0000995 gtex Uterus polyA plus RNA-seq	.	polyA plus RNA-seq	UBERON:0000995	uterus	tissue	adult	gtex	paired	FALSE			Uterus	1.88066	0.961951	0.961951	chr6:29333818-30382394:.
chr3:49499430:A>T		rs3870339	3	49536863	49499430	A	T	ENSG00000178149	DALRD3	protein_coding			rna_seq	GeneMaskActiveScorer(requested_output=RNA_SEQ)	UBERON:0000995 gtex Uterus polyA plus RNA-seq	.	polyA plus RNA-seq	UBERON:0000995	uterus	tissue	adult	gtex	paired	FALSE			Uterus	1.88192	0.961951	0.961951	chr3:48975142-50023718:.
chr17:48078438:T>C		rs12103663	17	46155800	48078438	T	C	ENSG00000005243	COPZ2	protein_coding			rna_seq	GeneMaskActiveScorer(requested_output=RNA_SEQ)	UBERON:0000995 gtex Uterus polyA plus RNA-seq	.	polyA plus RNA-seq	UBERON:0000995	uterus	tissue	adult	gtex	paired	FALSE			Uterus	1.87864	0.961951	0.961951	chr17:47554150-48602726:.
chr6:29816172:A>G		rs72492273	6	29783949	29816172	A	G	ENSG00000204619	PPP1R11	protein_coding			rna_seq	GeneMaskActiveScorer(requested_output=RNA_SEQ)	UBERON:0000995 gtex Uterus polyA plus RNA-seq	.	polyA plus RNA-seq	UBERON:0000995	uterus	tissue	adult	gtex	paired	FALSE			Uterus	1.86242	0.961951	0.961951	chr6:29291884-30340460:.
chr6:29820646:A>C		rs34468824	6	29788423	29820646	A	C	ENSG00000204619	PPP1R11	protein_coding			rna_seq	GeneMaskActiveScorer(requested_output=RNA_SEQ)	UBERON:0000995 gtex Uterus polyA plus RNA-seq	.	polyA plus RNA-seq	UBERON:0000995	uterus	tissue	adult	gtex	paired	FALSE			Uterus	1.85974	0.961951	0.961951	chr6:29296358-30344934:.
chr1:172246870:T>C		rs16844133	1	172216010	172246870	T	C	ENSG00000094975	SUCO	protein_coding			rna_seq	GeneMaskActiveScorer(requested_output=RNA_SEQ)	UBERON:0000995 total RNA-seq	+	total RNA-seq	UBERON:0000995	uterus	tissue	adult	encode	paired	FALSE				0.551564	0.961951	0.961951	chr1:171722582-172771158:.
chr8:11565574:A>C		rs11985709	8	11423083	11565574	A	C	ENSG00000079459	FDFT1	protein_coding			rna_seq	GeneMaskActiveScorer(requested_output=RNA_SEQ)	UBERON:0000995 total RNA-seq	+	total RNA-seq	UBERON:0000995	uterus	tissue	adult	encode	paired	FALSE				0.553429	0.961951	0.961951	chr8:11041286-12089862:.
chr3:49429438:A>G		rs6446275	3	49466871	49429438	A	G	ENSG00000173402	DAG1	protein_coding			rna_seq	GeneMaskActiveScorer(requested_output=RNA_SEQ)	UBERON:0000995 total RNA-seq	+	total RNA-seq	UBERON:0000995	uterus	tissue	adult	encode	paired	FALSE				0.547992	0.961951	0.961951	chr3:48905150-49953726:.
chr3:49911638:A>G		rs868891	3	49949071	49911638	A	G	ENSG00000126062	TMEM115	protein_coding			rna_seq	GeneMaskActiveScorer(requested_output=RNA_SEQ)	UBERON:0000995 total RNA-seq	-	total RNA-seq	UBERON:0000995	uterus	tissue	adult	encode	paired	FALSE				0.681716	0.961951	0.961951	chr3:49387350-50435926:.
chr3:49102533:A>G		rs4513485	3	49139966	49102533	A	G	ENSG00000178149	DALRD3	protein_coding			rna_seq	GeneMaskActiveScorer(requested_output=RNA_SEQ)	UBERON:0000995 gtex Uterus polyA plus RNA-seq	.	polyA plus RNA-seq	UBERON:0000995	uterus	tissue	adult	gtex	paired	FALSE			Uterus	1.86619	0.961951	0.961951	chr3:48578245-49626821:.
chr3:49355976:T>C		rs6790105	3	49393409	49355976	T	C	ENSG00000173402	DAG1	protein_coding			rna_seq	GeneMaskActiveScorer(requested_output=RNA_SEQ)	UBERON:0000995 total RNA-seq	+	total RNA-seq	UBERON:0000995	uterus	tissue	adult	encode	paired	FALSE				0.546972	0.961951	0.961951	chr3:48831688-49880264:.
chr7:25821518:T>C		rs12535837	7	25861138	25821518	T	C	ENSG00000122565	CBX3	protein_coding			rna_seq	GeneMaskActiveScorer(requested_output=RNA_SEQ)	UBERON:0000995 total RNA-seq	+	total RNA-seq	UBERON:0000995	uterus	tissue	adult	encode	paired	FALSE				0.556833	0.961951	0.961951	chr7:25297230-26345806:.
chr3:49876964:T>C		rs11712056	3	49914397	49876964	T	C	ENSG00000173402	DAG1	protein_coding			rna_seq	GeneMaskActiveScorer(requested_output=RNA_SEQ)	UBERON:0000995 total RNA-seq	+	total RNA-seq	UBERON:0000995	uterus	tissue	adult	encode	paired	FALSE				0.548492	0.961951	0.961951	chr3:49352676-50401252:.
chr19:17278895:A>G		rs8170	19	17389704	17278895	A	G	ENSG00000130312	MRPL34	protein_coding			rna_seq	GeneMaskActiveScorer(requested_output=RNA_SEQ)	UBERON:0000995 total RNA-seq	+	total RNA-seq	UBERON:0000995	uterus	tissue	adult	encode	paired	FALSE				0.548149	0.961951	0.961951	chr19:16754607-17803183:.
chr12:57049333:T>G		rs17119388	12	57443117	57049333	T	G	ENSG00000166987	MBD6	protein_coding			rna_seq	GeneMaskActiveScorer(requested_output=RNA_SEQ)	UBERON:0000995 gtex Uterus polyA plus RNA-seq	.	polyA plus RNA-seq	UBERON:0000995	uterus	tissue	adult	gtex	paired	FALSE			Uterus	1.87666	0.961951	0.961951	chr12:56525045-57573621:.
chr17:48247598:A>G		rs2924255	17	46324960	48247598	A	G	ENSG00000005243	COPZ2	protein_coding			rna_seq	GeneMaskActiveScorer(requested_output=RNA_SEQ)	UBERON:0000995 gtex Uterus polyA plus RNA-seq	.	polyA plus RNA-seq	UBERON:0000995	uterus	tissue	adult	gtex	paired	FALSE			Uterus	1.86722	0.961951	0.961951	chr17:47723310-48771886:.
chr1:22409252:A>G		rs78665342	1	22735745	22409252	A	G	ENSG00000173372	C1QA	protein_coding			rna_seq	GeneMaskActiveScorer(requested_output=RNA_SEQ)	UBERON:0000995 total RNA-seq	+	total RNA-seq	UBERON:0000995	uterus	tissue	adult	encode	paired	FALSE				0.553755	0.961951	0.961951	chr1:21884964-22933540:.
chr3:49971743:T>C		rs35065728	3	50009176	49971743	T	C	ENSG00000182179	UBA7	protein_coding			rna_seq	GeneMaskActiveScorer(requested_output=RNA_SEQ)	UBERON:0000995 gtex Uterus polyA plus RNA-seq	.	polyA plus RNA-seq	UBERON:0000995	uterus	tissue	adult	gtex	paired	FALSE			Uterus	1.87355	0.961951	0.961951	chr3:49447455-50496031:.
chr14:92647202:T>C		rs7151531	14	93113547	92647202	T	C	ENSG00000100600	LGMN	protein_coding			rna_seq	GeneMaskActiveScorer(requested_output=RNA_SEQ)	UBERON:0000995 total RNA-seq	-	total RNA-seq	UBERON:0000995	uterus	tissue	adult	encode	paired	FALSE				0.678338	0.961951	0.961951	chr14:92122914-93171490:.
chr19:17252635:C>G		rs68179022	19	17363444	17252635	C	G	ENSG00000130309	COLGALT1	protein_coding			rna_seq	GeneMaskActiveScorer(requested_output=RNA_SEQ)	UBERON:0000995 total RNA-seq	+	total RNA-seq	UBERON:0000995	uterus	tissue	adult	encode	paired	FALSE				0.54956	0.961951	0.961951	chr19:16728347-17776923:.
